## Supplemental Table 9 for "The Genomic Architecture of Circulating Cytokine Levels Points to Drug Targets for Immune-Related Diseases" (part 40 of 47)

### Sheet: EGG (continued)
outcome	exposure	nsnp	b	se	pval
SCGF_B	RP11-34F20.5	4	-0.0990536	0.117488	0.487932
IP_10	RP11-33B1.4	6	-0.022923	0.0300405	0.487942
bNGF	C4BPB	3	-0.0851786	0.0820121	0.487944
IL_4	INTS10	5	0.034624	0.0439087	0.487947
MCP_3	TMEM8B	5	0.0908189	0.115173	0.487949
HGF	SMARCB1	9	-0.0198457	0.0271118	0.487949
FGF_BASIC	RHPN2	3	-0.0766316	0.0737845	0.487952
SDF_1A	FLCN	4	0.0278498	0.0330345	0.487952
bNGF	NR2C2	3	0.082605	0.0795365	0.487954
IL_18	ZFP28	5	-0.0338232	0.042894	0.487955
PDGF_BB	B3GNTL1	9	-0.015332	0.0209458	0.487956
IL_1B	CTD-2240H23.2	4	0.0506414	0.06007	0.487958
TRAIL	MYLK4	5	-0.0251255	0.0318641	0.48796
MIP_1B	KLHL5	9	0.0372988	0.0509563	0.48796
SDF_1A	TMEM63A	10	-0.0171951	0.0236526	0.487961
IP_10	PAQR6	15	-0.00978388	0.0137065	0.487961
MIG	C20orf194	3	0.29633	0.285333	0.487966
MIG	CEP85	7	-0.026153	0.0349505	0.487969
HGF	LITAF	5	-0.063903	0.0810437	0.48797
MCP_3	SRPRB	6	-0.0239415	0.0313774	0.487971
SDF_1A	NRN1	3	-0.0552397	0.0531906	0.487971
MIP_1A	KLHL12	7	0.0152261	0.0203483	0.487976
IL_16	MFSD7	8	0.0465709	0.0630467	0.487983
IL_2	RP11-324E6.6	7	0.0259184	0.0346382	0.487983
bNGF	RP11-923I11.1	4	-0.0708657	0.0840658	0.487985
IL_6	COX15	3	1.08753	1.04726	0.487993
IL_17	GTF3C3	3	-0.032604	0.0313972	0.487997
CTACK	ABTB2	3	-0.0397135	0.0382438	0.487999
IL_6	MPPE1	11	0.013714	0.0189663	0.487999
IL_8	TPGS2	14	-0.0202418	0.0282911	0.487999
bNGF	RP4-673D20.1	3	-0.136382	0.131335	0.488001
IL_6	LRRC48	4	-0.0287115	0.0340618	0.488009
IL_8	YPEL3	3	-0.0471571	0.0454138	0.488013
SCF	AC005306.3	3	0.485713	0.467778	0.488027
IL_18	DPF2	4	0.0284863	0.0337962	0.488027
MCP_1_MCAF	HKR1	4	-0.0283603	0.033647	0.488031
VEGF	PDF	3	0.0894678	0.0861654	0.488031
IL_6	SUSD3	10	-0.0198828	0.0273543	0.488032
TNF_A	RP11-108K14.4	3	0.193399	0.186262	0.488034
IL_1B	RP11-10A14.3	3	0.34838	0.335526	0.488036
MIG	AKIP1	11	-0.0146739	0.020296	0.488043
IL_6	RNF24	5	0.046306	0.0587377	0.488045
IL_1B	C2orf88	3	-0.152932	0.147295	0.488046
MIG	LGALS8	3	0.041799	0.0402591	0.488055
IL_17	RP11-81H14.2	11	0.0205465	0.0284193	0.488057
PDGF_BB	TNS1	5	-0.0442014	0.0560702	0.48806
IL_1B	CDC42BPA	4	0.159056	0.188722	0.488061
VEGF	S1PR3	4	0.0402811	0.0477945	0.488066
SDF_1A	SLITRK5	3	-0.15124	0.145674	0.488067
IL_8	UBAC1	4	0.0493474	0.0585527	0.488071
HGF	PGAP2	3	-0.370546	0.356915	0.488072
IL_17	CFLAR	4	0.0912704	0.108296	0.488073
FGF_BASIC	AHCYL2	5	0.0598872	0.0759704	0.488073
SCF	C2orf43	7	-0.028511	0.0381114	0.488074
IL_4	ENOSF1	10	0.017897	0.0246248	0.488075
bNGF	PHTF1	5	0.0380897	0.0483199	0.488081
HGF	C9orf40	4	0.0309174	0.0366857	0.488081
M_CSF	RNLS	3	0.175777	0.169317	0.488085
MIF	SLFN5	16	-0.0148702	0.0208814	0.488085
TRAIL	DSCR3	4	0.0517112	0.0613601	0.488087
MIP_1B	DPEP3	7	-0.0306056	0.0409126	0.488087
TRAIL	FLJ20373	4	0.0924115	0.109655	0.488089
IL_5	RNH1	4	0.0275432	0.032683	0.488092
IL_6	FNBP1P1	4	-0.0356148	0.0422611	0.488094
SCF	RNASEH2C	5	0.0220721	0.0280014	0.488097
IL_9	TRAM2	8	0.0370514	0.0501732	0.488098
IL_1RA	CLIP4	5	0.0556688	0.0706239	0.4881
HGF	ABHD15	7	0.0334153	0.0446702	0.488103
IL_17	MRPS16	3	-0.175392	0.168958	0.488107
IL_2RA	C17orf75	6	0.0294459	0.0386046	0.488109
IL_8	LRRC58	3	-0.146476	0.141105	0.488111
EOTAXIN	RRN3P2	3	-0.0478301	0.0460771	0.488117
MIF	SUPT3H	12	0.023194	0.0322221	0.48812
TRAIL	CEP128	10	-0.0175903	0.0242054	0.48812
MIP_1A	PSAT1	16	0.0126595	0.0177786	0.48812
SCF	AC091729.9	13	-0.0169414	0.0236172	0.488121
GROA_CXCL1	RP11-305L7.1	3	-0.0396963	0.0382419	0.488121
SCF	ENG	3	0.0398725	0.0384122	0.488125
RANTES	TRBV10-1	8	0.0196572	0.0266208	0.488128
bNGF	C7orf26	4	0.0221213	0.0262522	0.488134
RANTES	PRPF31	3	0.0361151	0.0347934	0.488135
EOTAXIN	TOM1	17	-0.012783	0.0179849	0.488137
GROA_CXCL1	SEC14L5	7	0.0251811	0.033666	0.488146
IL_2	ASIC1	3	0.628273	0.605303	0.488147
IL_2	CLK4	7	-0.0182232	0.024364	0.488152
MIF	CDK5RAP3	5	0.0335097	0.0425192	0.488169
IL_2RA	SFI1	8	0.0214531	0.0290559	0.48817
IL_1RA	CSRP1	3	-0.228656	0.220316	0.488176
IL_9	ARHGAP12	4	-0.0306982	0.0364348	0.488177
IL_8	AKR1C3	8	0.0241737	0.0327412	0.488178
IL_1RA	RP11-81H14.2	11	0.0237682	0.0328856	0.488186
GROA_CXCL1	ASS1P1	6	0.0400549	0.0525234	0.488188
HGF	CALM3	4	0.045353	0.0538305	0.488193
TNF_B	RAVER2	4	0.0981096	0.11645	0.488199
EOTAXIN	GNG7	4	-0.0310947	0.036908	0.488203
IL_6	ARL2BP	3	-0.297331	0.286511	0.488203
MCP_3	UPB1	6	-0.022532	0.029547	0.488203
MCP_3	NAGA	4	0.044338	0.0526277	0.488207
SCF	HECTD4	4	-0.11509	0.13661	0.488211
GROA_CXCL1	LRP8	3	-0.133512	0.12866	0.488221
MIG	NDN	4	0.0322942	0.0383337	0.488222
MIG	FBXW8	4	0.0586362	0.0696024	0.488224
SCGF_B	EML6	4	-0.0361616	0.0429252	0.48823
MIG	TRBV7-1	13	-0.0190439	0.026555	0.488231
IL_8	GS1-124K5.11	3	0.0954955	0.0920318	0.488243
IL_9	TEPP	3	0.126099	0.121525	0.488243
GROA_CXCL1	SERPINB6	17	0.00811804	0.0114244	0.488244
bNGF	RALGDS	6	-0.0253602	0.0332594	0.488247
IL_18	CTC-360J11.4	3	-0.0796673	0.0767792	0.488249
IL_5	TESK2	4	0.0331809	0.0393892	0.488251
VEGF	NAA60	6	0.0285512	0.0374451	0.488257
GROA_CXCL1	ANKRD44	3	-0.108371	0.104446	0.488261
IL_7	SSTR3	3	-0.0768835	0.0740994	0.488262
MIG	AC104135.2	8	-0.0244104	0.0330687	0.488265
IL_9	CTNNB1	4	-0.0417091	0.049515	0.488266
MCP_1_MCAF	AGPS	3	-0.0464026	0.044723	0.488268
IL_18	CRIPT	18	0.0215053	0.0303136	0.488269
IL_7	AP2M1	3	-0.0314575	0.0303197	0.488276
HGF	FANCD2	5	-0.0379676	0.048189	0.488278
IL_1B	SLC39A1	6	0.039136	0.0513301	0.488281
MIG	TMEM44-AS1	5	0.0299112	0.0379641	0.488282
HGF	HAPLN3	4	0.111921	0.132873	0.488283
MCP_1_MCAF	LRRC6	26	-0.00762491	0.0108328	0.488285
TRAIL	FN3KRP	19	-0.00854398	0.0120612	0.488307
MIG	GNPTG	5	0.0408767	0.0518854	0.48831
IL_7	SUV420H2	3	-0.278508	0.268465	0.488312
IL_1B	LINC00085	4	-0.0624956	0.074201	0.488313
IL_9	SMIM4	3	-0.189613	0.182779	0.488318
IL_2	TRIM68	3	0.0516509	0.0497895	0.48832
MIF	TSEN2	8	-0.0218221	0.0295665	0.488324
SDF_1A	MRPS16	3	-0.15749	0.151817	0.488325
IL_2RA	CEP68	3	-0.0691238	0.0666343	0.488327
IL_16	KCNMB1	9	0.0176274	0.0241031	0.488327
SCF	COPS3	20	0.0128716	0.0181937	0.488329
GROA_CXCL1	SULT1A1	8	0.0255084	0.0345617	0.488333
IL_16	C17orf76-AS1	3	-0.0421274	0.0406111	0.488335
SCGF_B	SMARCD2	3	0.0358896	0.034598	0.488336
IP_10	BCAS4	5	0.0713351	0.0905533	0.488339
bNGF	RNASE2	14	0.0133389	0.018658	0.488339
MCP_1_MCAF	RP11-973H7.4	9	0.0175747	0.0240317	0.48834
SDF_1A	B3GNTL1	8	0.0183399	0.0248496	0.488341
SCGF_B	NYNRIN	3	0.0571419	0.0550867	0.488343
SCF	POLR2J	9	0.0132404	0.0181052	0.488346
GROA_CXCL1	SLC22A31	5	-0.0258409	0.0328033	0.488348
IL_2	EML4	9	0.0216792	0.0296451	0.488353
GROA_CXCL1	ARL16	13	-0.00944549	0.0131747	0.488353
IL_8	C4BPB	3	-0.0670841	0.0646733	0.488353
IL_17	PCBP3	6	-0.0482351	0.0632757	0.488354
bNGF	HOXB-AS1	5	0.025124	0.0318941	0.488357
TNF_B	MGAT1	3	-0.0446327	0.0430296	0.488359
SDF_1A	RP11-31F19.1	3	0.329233	0.31741	0.488361
IL_18	STIM2	3	0.058308	0.0562158	0.488371
HGF	PLXNB2	3	0.0435887	0.0420253	0.488376
IL_16	TSTD1	3	0.0419974	0.0404912	0.488377
MIP_1B	LINGO4	6	0.0446039	0.0585161	0.48838
MIP_1B	RPAP1	8	-0.0311325	0.0421869	0.488381
IL_17	RP11-77C3.3	7	-0.0211404	0.02828	0.488383
bNGF	DNAI2	6	-0.0525877	0.0689913	0.488388
SDF_1A	NFATC3	9	-0.0442948	0.0605763	0.488392
IL_1RA	PSORS1C3	15	0.0188574	0.0264454	0.488405
IL_16	NSMAF	6	-0.0319498	0.0419189	0.488416
SCF	RP13-578N3.3	4	-0.02376	0.0282182	0.48842
HGF	GOLGA6L5	6	0.0241188	0.0316447	0.488421
IL_4	AC159540.1	9	0.0249429	0.034114	0.488426
IP_10	SIGLEC10	5	0.0546371	0.069372	0.488426
SDF_1A	LRCH4	5	-0.0207551	0.0263526	0.488428
TNF_A	KRT8P12	3	0.0708387	0.0683094	0.488429
IL_7	UBTD2	3	-0.182993	0.176468	0.488446
IL_1RA	SLC6A16	3	0.133365	0.12861	0.488447
IL_17	GOLGA6L5	6	0.0285297	0.0374346	0.488449
bNGF	ELOVL6	3	0.0463006	0.0446506	0.488452
M_CSF	PCCB	14	-0.0271873	0.038039	0.488453
MCP_1_MCAF	USP45	3	-0.171295	0.165191	0.488453
HGF	CAMKK2	20	-0.0131768	0.0186309	0.488465
EOTAXIN	SERPINB6	13	-0.00962042	0.0134224	0.488471
IL_2RA	ALS2	8	0.0186797	0.0253179	0.488472
VEGF	RP11-314N13.3	4	-0.132579	0.157479	0.488475
SCF	CCBL2	9	0.0204319	0.0279482	0.488485
IL_1B	TPRA1	5	-0.0422355	0.0536354	0.488497
TNF_B	PSPHP1	3	-0.0902603	0.087057	0.488501
SDF_1A	CYP26B1	12	-0.0189071	0.0262906	0.488509
IL_2RA	LAMB2	4	0.0211551	0.0251305	0.48851
MCP_1_MCAF	RP1-153P14.5	9	-0.0127896	0.0174959	0.488515
IL_7	ZNF544	7	-0.0187022	0.0250266	0.488519
IP_10	ATL3	3	-0.528788	0.510059	0.488523
MIG	RBCK1	7	0.0321377	0.0430068	0.488532
FGF_BASIC	AC046143.7	3	-0.248034	0.239257	0.488535
TRAIL	FAM160A2	12	-0.00819233	0.0113923	0.488535
bNGF	SGSH	4	-0.0312032	0.0370701	0.488542
IL_7	SCAMP2	7	-0.0344152	0.0460558	0.488543
TRAIL	CYP2D6	8	0.0238164	0.032286	0.48855
PDGF_BB	NFKB1	3	0.0627807	0.0605622	0.488551
IP_10	SIGLEC17P	3	0.262919	0.253633	0.488558
IL_1RA	TRAV3	3	0.245021	0.236369	0.488559
IL_1RA	GSTM2	11	0.0148666	0.0205876	0.488562
SCF	PNMAL1	7	-0.0273592	0.036615	0.488563
IP_10	ATP6V0E2	7	0.0167172	0.0223729	0.488566
HGF	CD37	5	0.0454057	0.0576712	0.488566
IL_18	KIAA1191	3	-0.0803387	0.0775051	0.488573
MIP_1A	HAUS1	5	-0.0336621	0.0427569	0.488581
MIF	RP11-1026M7.2	3	0.058495	0.0564336	0.488583
IL_4	FAM108A7P	3	-0.134565	0.129824	0.488585
RANTES	C17orf103	3	0.0430461	0.0415301	0.48859
IL_6	CLCN7	8	0.0108791	0.0147493	0.48859
SCF	SLC46A3	3	-0.0266525	0.0257139	0.488591
IL_7	CYP27A1	16	-0.0115665	0.0162616	0.488592
MIG	MAL	3	0.226557	0.218582	0.488596
IP_10	AC125232.1	6	0.0349095	0.0458225	0.488599
MIP_1A	SLC7A8	11	0.00846709	0.0117265	0.488601
IL_16	TARSL2	3	0.0487591	0.0470442	0.488605
IL_8	ANXA3	5	-0.0439757	0.0558606	0.488606
IL_1B	CD320	9	0.0305152	0.0417543	0.488619
TNF_A	CARD9	6	-0.0278035	0.0364974	0.488625
TRAIL	KNSTRN	8	-0.017271	0.0234174	0.488628
IL_1B	C11orf80	6	-0.0169608	0.0222647	0.48863
HGF	COA1	4	-0.0332649	0.0395292	0.488636
IL_8	PLEKHA5	6	-0.0609491	0.0800096	0.488636
IL_10	ST6GALNAC6	10	0.012788	0.0176192	0.488648
IL_9	ITGAX	15	0.0261564	0.036703	0.488657
IL_17	MAU2	13	-0.0149366	0.020849	0.488664
G_CSF	TEPP	3	0.119557	0.115374	0.488664
MCP_3	RP11-460N20.5	8	0.0412909	0.0559909	0.488669
IP_10	PITRM1	9	-0.0239362	0.0327563	0.488671
GROA_CXCL1	RGS18	3	0.160751	0.155131	0.488674
IL_18	RP11-809O17.1	6	0.0511578	0.0671632	0.488677
MIP_1A	F13A1	10	-0.0193469	0.0266585	0.488688
MIG	RP11-447M12.2	4	-0.0699048	0.0830814	0.488692
IL_5	CCDC64B	5	0.0221163	0.0280998	0.488696
EOTAXIN	GLIPR2	4	0.069494	0.0825948	0.488699
TNF_A	PSMD5	3	1.15793	1.11758	0.488711
PDGF_BB	CCDC104	3	-0.0686603	0.066268	0.488714
IL_16	GLG1	10	-0.0352408	0.0485621	0.488714
FGF_BASIC	SERPINF2	5	-0.0213742	0.0271592	0.488728
IL_7	XCL1	10	-0.0136736	0.0188432	0.488734
bNGF	ZDHHC7	11	-0.0146724	0.0203272	0.488737
IL_16	RP5-827C21.4	6	-0.01401	0.0183959	0.488738
MCP_3	RP11-973H7.4	8	0.0206061	0.0279472	0.488746
HGF	2002-09-01	15	0.0097702	0.0137126	0.488747
SCGF_B	PCMTD2	4	0.0711078	0.0845252	0.488755
EOTAXIN	NBN	8	-0.0412058	0.0558874	0.488757
EOTAXIN	SRR	8	0.0230465	0.0312581	0.48876
G_CSF	MYH3	3	0.0842385	0.0813152	0.48876
IL_1B	LY6G5B	6	-0.0825458	0.108393	0.488761
IL_13	FBXO44	4	-0.0671986	0.0798801	0.488763
MCP_1_MCAF	PSMG3-AS1	8	-0.0244482	0.0331597	0.488765
MCP_1_MCAF	FAH	6	0.0181737	0.023865	0.488769
M_CSF	PI3	5	-0.030705	0.0390196	0.488771
IL_17	TCP11L2	7	-0.021773	0.0291547	0.488786
SCGF_B	NDST1	9	0.0317762	0.0434972	0.488787
IL_2RA	MROH6	6	-0.0165364	0.021716	0.48879
MCP_3	HLA-E	4	0.106469	0.126571	0.488791
IL_1B	ANKMY2	3	0.153184	0.147887	0.488801
HGF	GAA	12	0.0155866	0.0216883	0.488802
MIF	B3GALNT1	4	-0.0367896	0.043737	0.488803
MIP_1A	SYTL2	15	-0.0170229	0.023895	0.488804
MIP_1B	JMY	3	-0.501536	0.484201	0.488806
IL_6	PTDSS2	4	0.0646742	0.0768883	0.488807
IL_16	GTF2IP1	5	0.0541199	0.0687824	0.488814
PDGF_BB	SLC2A8	9	-0.0156628	0.0214416	0.488814
TNF_A	TEPP	3	0.126161	0.121809	0.488829
FGF_BASIC	SEC11A	3	-0.201907	0.194943	0.488831
IP_10	HSPA1B	7	-0.0306749	0.0410792	0.488831
IL_2	BABAM1	4	0.0827977	0.0984422	0.488837
IL_2	CX3CR1	7	0.0497719	0.0666547	0.488839
IL_7	AC046143.7	3	-0.198393	0.191557	0.488841
SDF_1A	AC125238.4	3	-0.0264312	0.0255205	0.488841
TNF_A	MICALCL	6	-0.017377	0.0228228	0.488842
MCP_3	C9orf78	10	0.0218575	0.0301292	0.488845
M_CSF	LCLAT1	20	0.00894633	0.0126607	0.488847
MIP_1B	RSPH3	8	0.0203285	0.0275776	0.48885
PDGF_BB	PQLC3	8	-0.0134022	0.0181814	0.488851
MIP_1A	UCKL1	11	0.0229819	0.0318481	0.488857
IP_10	DNLZ	6	-0.0192562	0.0252921	0.488861
IL_2RA	LAMC3	3	0.0335726	0.0324192	0.488874
SDF_1A	AC010492.2	3	-0.145116	0.140133	0.488879
IL_16	TPK1	9	0.0229456	0.0314164	0.48888
VEGF	P2RX4	12	0.0105997	0.0147521	0.488882
MIG	HNRNPUL1	3	0.0994301	0.0960203	0.488895
PDGF_BB	CCNG2	5	0.0712614	0.0905867	0.488896
MCP_1_MCAF	CMAHP	19	0.01199	0.0169492	0.488899
HGF	WBSCR27	13	-0.024514	0.0342369	0.488905
IL_4	RNF13	6	-0.0288949	0.0379563	0.488907
IL_10	B3GALNT2	12	0.0260991	0.0363263	0.488918
MIP_1B	DEXI	8	-0.0389589	0.0528605	0.48892
MIF	IFFO1	4	-0.0323401	0.0384598	0.488926
CTACK	SOAT1	12	-0.0134913	0.0187784	0.488927
HGF	PDXDC2P	10	-0.0392495	0.0541137	0.488929
IL_7	AC016747.3	4	0.0830355	0.0987495	0.488931
M_CSF	AHCYL2	5	-0.0959895	0.122032	0.488933
IL_2	LHPP	16	-0.0163525	0.0230085	0.488933
IL_9	AP3S1	3	0.111295	0.107492	0.488934
IL_9	MAPK3	13	-0.0161803	0.0225993	0.488934
IL_8	C9orf91	5	-0.0273344	0.0347512	0.488943
PDGF_BB	RAD54B	5	0.0287623	0.0365667	0.488944
MIG	RP11-308N19.1	4	-0.0647238	0.0769753	0.488945
GROA_CXCL1	HKR1	4	0.0384778	0.0457616	0.488948
IL_17	MRPL18	10	0.0189307	0.0261012	0.488949
MCP_1_MCAF	PALLD	3	0.0933006	0.0901173	0.488952
IFN_G	DDX51	3	0.121784	0.117631	0.488958
FGF_BASIC	FOXRED1	21	0.0107734	0.0152672	0.488963
IL_1B	WDR7	3	0.343203	0.331509	0.488967
TNF_B	PTPRB	3	0.111903	0.10809	0.488967
MCP_1_MCAF	GPATCH2L	3	-0.163971	0.158387	0.488973
RANTES	LGALS8	3	0.041821	0.0403968	0.488973
VEGF	STX10	4	-0.0539143	0.0641256	0.48898
FGF_BASIC	OPA1	3	-0.0349878	0.0337971	0.488982
IP_10	CTD-2516F10.2	4	-0.052052	0.061913	0.488994
IL_4	AC068282.3	13	0.0217483	0.0303806	0.488995
IL_18	GATAD1	3	0.252785	0.244194	0.488995
IL_2RA	AP000351.10	6	-0.0267408	0.0351348	0.489
MIP_1B	SH3GLB1	3	-0.22017	0.21269	0.489001
IL_6	REEP5	7	-0.0347726	0.0465859	0.489001
MIF	NIP7	3	-0.0528369	0.0510421	0.489002
GROA_CXCL1	AQP3	3	-0.0578915	0.0559264	0.48901
TNF_A	TBC1D9B	10	0.0103962	0.0143362	0.489011
IL_17	SCN9A	8	0.027277	0.037019	0.489018
G_CSF	TTYH3	3	0.130834	0.126398	0.489023
MCP_3	RP11-1070N10.3	3	0.0342571	0.033096	0.489026
EOTAXIN	DYNC1LI1	8	-0.0232104	0.0315014	0.489037
MCP_1_MCAF	RP11-467L13.5	5	-0.0190221	0.0241894	0.48904
GROA_CXCL1	NOC4L	7	0.0373466	0.0500391	0.489041
SCGF_B	ZFYVE19	15	0.0228131	0.0320407	0.489044
G_CSF	OSGIN2	5	-0.06047	0.0768975	0.489045
IL_2RA	AL049840.1	6	-0.0328689	0.0431926	0.489057
MCP_3	RAP1GDS1	7	0.0203532	0.0272717	0.48906
MIP_1B	PPARG	4	-0.0907631	0.107977	0.48906
G_CSF	TPGS1	3	-0.159965	0.154559	0.48906
RANTES	FLJ20373	3	0.233553	0.225662	0.489062
IL_2RA	MGMT	10	0.0140705	0.0194056	0.489068
GROA_CXCL1	ENDOG	6	-0.0320303	0.0420919	0.489069
IL_10	ZNF248	3	-0.0786505	0.0759952	0.48907
G_CSF	FAM149B1	3	0.559981	0.541081	0.489073
MCP_1_MCAF	RNF216P1	3	-0.976026	0.943095	0.489077
MCP_3	COX7A2L	4	-0.0409647	0.0487363	0.48908
IL_4	ADAM8	3	0.136853	0.132239	0.489084
IL_10	LOXL3	3	0.0307589	0.0297226	0.489093
HGF	NUAK1	5	-0.0355803	0.0452519	0.489095
TRAIL	RNF130	4	0.0276591	0.0329078	0.489097
IL_4	ZFP82	15	-0.0130287	0.0183012	0.489102
IL_1RA	C11orf63	3	0.0683104	0.0660109	0.489103
MCP_3	GOLGA6L5	4	0.0463749	0.0551784	0.489118
G_CSF	RAMP1	4	0.0866698	0.103123	0.489119
IL_17	CRTAM	4	0.0350471	0.0417005	0.48912
M_CSF	BICD2	12	-0.0188315	0.0262238	0.489127
IP_10	DHRS3	3	-0.128578	0.124259	0.489128
HGF	DNAH6	3	-0.306266	0.295981	0.489129
VEGF	MS4A6A	11	-0.0284902	0.039507	0.48913
HGF	TRIOBP	9	-0.017503	0.0239789	0.489131
MIG	CARD8	17	0.0110067	0.0155219	0.489134
TNF_A	CELSR2	3	0.0582969	0.0563402	0.489135
IL_1B	MIAT	14	0.0180848	0.025344	0.489138
SDF_1A	FAM26F	18	0.0110266	0.0155745	0.48914
MIF	ATP10A	7	-0.0325203	0.0435832	0.489141
IL_2RA	CTD-2353F22.1	11	0.0177674	0.0246388	0.489147
IL_2RA	CPA5	9	-0.0134518	0.0184297	0.489151
IL_17	TMEM171	7	-0.0260067	0.0348546	0.489152
GROA_CXCL1	STX3	3	-0.0596949	0.0576944	0.489152
TRAIL	TIGD5	4	0.0338563	0.040287	0.489152
IL_1B	TRIM4	20	-0.0151565	0.0214644	0.489153
IL_9	TATDN3	7	-0.0455068	0.0609894	0.489154
MCP_1_MCAF	FAM86JP	3	0.0712702	0.0688831	0.489158
IL_18	MRPS6	5	-0.0535026	0.0680575	0.489162
IL_17	RP11-503G7.2	7	0.0232413	0.0311492	0.489163
bNGF	NUMB	3	-0.0722119	0.0697948	0.489165
IL_1B	RAD50	3	-0.0514374	0.0497168	0.489173
CTACK	IL12RB2	3	0.100101	0.0967543	0.489178
VEGF	SOAT2	3	-0.0489726	0.0473359	0.489182
SCF	ZNF317	4	-0.0360164	0.0428609	0.489183
MIG	LATS2	4	-0.0409688	0.0487547	0.489185
TNF_B	NDUFV3	5	0.0237702	0.0302386	0.489187
SCGF_B	TST	5	0.0386238	0.0491346	0.489192
IL_2RA	ARG1	5	0.022558	0.028697	0.489194
IL_8	RP11-240E2.2	3	0.0544458	0.0526281	0.489194
MCP_1_MCAF	DPY19L4	3	0.0968371	0.0936064	0.489201
G_CSF	SUV420H2	3	-0.26291	0.254141	0.489204
IL_1B	PCNX	7	0.0211942	0.0284086	0.489206
IL_7	ZNF28	4	-0.183418	0.218291	0.48921
IL_9	CTD-2054N24.2	5	-0.0324539	0.0412886	0.489219
IL_1B	SPIRE2	9	0.024027	0.0329236	0.489221
HGF	RPF2	8	-0.0179347	0.0243521	0.489224
SDF_1A	DHRS7	4	0.0784837	0.0934092	0.489225
IL_17	AC011816.1	5	0.218563	0.278065	0.489225
IL_18	CNTNAP2	5	-0.0431175	0.054856	0.489226
SDF_1A	TRIM10	4	0.0852917	0.101512	0.489226
IL_4	CTD-3162L10.1	3	0.0760666	0.0735348	0.489227
IL_16	PDE4A	4	0.0243459	0.0289763	0.489232
IFN_G	INSL3	8	-0.0296025	0.0401965	0.489242
MIF	AC008592.3	3	0.0592407	0.0572727	0.489248
IL_16	RP11-5K23.3	6	0.0274737	0.0361197	0.489248
GROA_CXCL1	YPEL3	3	-0.0463344	0.0447952	0.489248
SCGF_B	C21orf2	14	-0.0148045	0.0207524	0.489248
M_CSF	LRRC37A15P	5	-0.0291587	0.0370995	0.489253
TNF_A	POLM	8	-0.0135785	0.0184386	0.489256
IFN_G	ARPC3	3	-0.0995018	0.0961994	0.489258
IP_10	UBE4A	3	0.0455641	0.0440534	0.48927
bNGF	C5	21	0.0157999	0.0224063	0.48927
IL_16	FAM212B	4	0.0561984	0.0668942	0.489273
IP_10	ALDH2	7	-0.048542	0.0650768	0.489278
TNF_A	GSR	10	0.0230599	0.0318196	0.489282
MIG	MORN4	3	-0.0360246	0.0348323	0.489289
IL_1B	IQGAP1	8	-0.0288627	0.0391966	0.48929
MCP_1_MCAF	RP11-296I10.6	5	-0.0314865	0.0400654	0.489295
bNGF	RP11-539L10.2	3	-0.0492522	0.0476239	0.489301
IL_13	SLC35F3	11	0.0144974	0.020112	0.48931
EOTAXIN	TEX101	5	-0.0412175	0.05245	0.489311
MIF	RP11-347C12.2	8	0.034228	0.0464855	0.489314
IL_18	C16orf86	3	-0.0424472	0.0410456	0.489314
IL_7	CCDC3	5	0.0242121	0.0308109	0.489319
SCGF_B	MCM5	5	-0.0382343	0.0486549	0.489321
IL_4	SELPLG	4	-0.0402217	0.0478831	0.489322
IL_18	SLC35B3	5	-0.0453854	0.0577562	0.489329
IL_10	DHRS4-AS1	5	0.028191	0.0358752	0.489329
IP_10	PPAPDC2	8	0.02013	0.0273401	0.489334
G_CSF	ITIH4	13	0.0192944	0.0269743	0.489335
IL_10	FHL3	16	0.0083957	0.0118242	0.489336
IL_16	NEDD4	9	-0.0326218	0.0447138	0.48934
MIF	NT5E	13	-0.00994066	0.0138976	0.489342
MCP_1_MCAF	MAN1B1	11	0.0205452	0.0285043	0.489345
EOTAXIN	GLT25D1	7	-0.0303774	0.0407315	0.489346
TNF_B	RAB44	3	0.0606067	0.0586117	0.489348
TRAIL	CXCR6	7	-0.0209216	0.0280531	0.489351
MIP_1B	ZNF813	3	-0.683515	0.661023	0.489352
TNF_A	CABLES2	4	0.0643481	0.0766119	0.489356
MIP_1B	RP4-798C17.6	6	-0.0522595	0.0687248	0.489361
IL_7	CCDC92	5	-0.041221	0.0524611	0.489361
FGF_BASIC	ZNF823	3	-0.0319869	0.0309356	0.489365
IL_17	ACAT1	5	-0.103403	0.1316	0.489365
M_CSF	ZNF23	9	-0.0267598	0.0366812	0.489368
SCF	CEP192	29	-0.00619956	0.00884528	0.489369
G_CSF	SLC25A11	3	0.281718	0.272474	0.489382
SCGF_B	SUPT20H	4	0.0269603	0.032101	0.489385
bNGF	ITPA	8	-0.0162305	0.0220466	0.489385
M_CSF	P2RY14	5	0.0171973	0.021888	0.489386
IL_1B	COL27A1	3	-0.104268	0.10085	0.489391
FGF_BASIC	CTD-2547L24.3	3	-0.119253	0.115345	0.489395
TNF_B	SLFN11	4	-0.237696	0.28303	0.4894
IL_9	AKAP13	3	0.0599993	0.0580345	0.489404
IL_8	NSUN7	8	0.0194587	0.0264331	0.489409
IL_8	CMC1	4	-0.0363176	0.0432462	0.489417
MIF	GCDH	7	-0.0247492	0.0331907	0.489417
IL_16	CTD-2017D11.1	12	0.0144335	0.0201131	0.489419
IL_2RA	KIR2DS4	7	0.0498562	0.0668617	0.489421
HGF	RP11-529H20.6	7	-0.016948	0.0227292	0.489428
M_CSF	FBP1	6	0.0239397	0.0314876	0.48943
IL_18	RP11-523O18.5	3	-0.0810066	0.078361	0.489433
IL_9	ATPAF1	3	-0.253922	0.245631	0.489435
IL_17	BOK	6	0.0341665	0.0449395	0.489435
CTACK	MRPL42	5	0.0349439	0.0444806	0.489435
IL_10	LYRM7	4	-0.213	0.253652	0.489442
RANTES	CCL5	3	2.3431	2.26665	0.489444
PDGF_BB	STRA13	4	-0.0441706	0.0526012	0.489445
MCP_1_MCAF	AC046143.7	3	0.163717	0.158377	0.489446
IL_7	SETDB2	3	0.0382038	0.036958	0.489449
IL_1B	FASTKD3	4	0.0641408	0.0763857	0.489458
IL_1RA	TBCK	3	-0.0371724	0.0359613	0.489459
PDGF_BB	SUMF2	6	-0.0331736	0.0436362	0.489459
IL_4	OXSR1	3	0.110157	0.106569	0.489459
IFN_G	FBXO2	9	0.0237551	0.03257	0.489463
TNF_A	DCAF12	3	0.0657055	0.0635658	0.489464
MIG	RAB2A	3	-0.648244	0.627135	0.489464
IL_17	CTD-2203K17.1	3	0.103182	0.0998223	0.489465
IL_17	APRT	5	0.0400028	0.0509241	0.489467
M_CSF	SATB1	4	-0.0650354	0.0774538	0.489471
IL_7	PRKD2	6	-0.019832	0.0260878	0.489475
MCP_3	DHRS7	4	0.0424096	0.0505083	0.489476
TRAIL	CCR4	4	-0.069802	0.083133	0.489482
FGF_BASIC	C14orf182	3	0.0808686	0.0782411	0.489488
IL_9	MTHFR	13	-0.009422	0.0131771	0.489488
SCGF_B	RP11-448G15.3	4	0.0509659	0.0607006	0.489489
IL_6	CSNK1D	3	0.0227649	0.0220259	0.489497
VEGF	CA13	3	-0.448382	0.433837	0.489506
MCP_3	PYROXD2	3	-0.0446626	0.0432139	0.489506
IL_2RA	TTPAL	3	0.0605043	0.0585432	0.489514
MIP_1B	LINC00189	5	-0.0393579	0.0501093	0.489515
IP_10	NUCB2	3	0.140047	0.135509	0.489516
IL_1RA	DGCR14	3	-0.0317886	0.0307587	0.489518
IL_1RA	POMT1	3	-0.18008	0.174249	0.489524
M_CSF	CTC-444N24.6	5	0.0553315	0.0704489	0.489529
IL_1RA	HOXB4	9	0.027953	0.0383315	0.489529
IL_10	HBM	5	0.0324933	0.0413711	0.489531
CTACK	MYBPC3	15	0.0206728	0.029068	0.489532
SCGF_B	RP4-647J21.1	7	0.0232581	0.0311998	0.489533
bNGF	FZD3	3	-0.0399356	0.0386446	0.489541
IL_18	CKM	4	-0.312666	0.372442	0.489546
HGF	CREBRF	3	-0.0430348	0.0416452	0.489554
GROA_CXCL1	AL512428.1	5	-0.0305041	0.0388409	0.489556
bNGF	HBG1	5	-0.0469438	0.0597739	0.489558
PDGF_BB	SPATS2L	4	0.107645	0.128232	0.489565
RANTES	NPRL3	5	-0.024964	0.0317875	0.489566
TNF_A	CNGA1	3	-0.0742268	0.0718329	0.489567
HGF	AC079325.5	4	0.0367209	0.0437442	0.48957
M_CSF	VCL	11	0.0143757	0.0199554	0.489571
IL_10	CKB	5	0.0389571	0.0496061	0.489572
MIP_1B	ADAMTS1	4	0.0647429	0.077126	0.489572
RANTES	SLC25A1	5	-0.0999447	0.127266	0.489576
IL_7	SERINC5	6	0.0341734	0.0449644	0.489579
EOTAXIN	RP11-142C4.6	3	-0.102579	0.0992769	0.489586
MIG	TPP1	7	-0.0212671	0.0285328	0.489591
IP_10	ACVR1	3	0.0903954	0.087487	0.489592
IL_9	LY6G5B	6	0.0904957	0.119078	0.4896
HGF	ASLP1	3	-0.0520233	0.0503511	0.489602
IL_7	CD47	13	-0.0159278	0.0222818	0.489606
IL_9	BRD7	12	-0.016722	0.0233127	0.489609
MCP_1_MCAF	F2RL1	14	0.0140076	0.0196521	0.489611
VEGF	HS2ST1	4	-0.0467034	0.0556426	0.489616
MCP_3	RAD21	4	0.0275604	0.0328357	0.489617
IL_8	AGA	20	0.0109337	0.015501	0.489618
GROA_CXCL1	ENGASE	7	-0.0172563	0.0231534	0.489619
IL_2	LAX1	8	0.0241159	0.0327762	0.48962
SDF_1A	RP11-283I3.6	5	-0.0548969	0.0699125	0.489625
MCP_1_MCAF	NUP205	3	0.068558	0.0663596	0.489628
IL_5	RNASEH2C	5	-0.0338986	0.0431712	0.48963
MCP_3	AP001046.5	3	0.176926	0.171256	0.489632
IL_9	PNPO	6	0.036498	0.0480301	0.489638
IL_8	SH3BP4	3	0.232639	0.22519	0.489643
SCF	IER3	13	-0.0196398	0.0274775	0.489649
MIG	KIAA1609	4	-0.102807	0.122499	0.48966
TNF_A	PECR	3	-0.0757832	0.0733615	0.489664
MIP_1B	AP003774.6	10	-0.0247464	0.0341778	0.489665
MCP_1_MCAF	NPIPL3	13	0.016976	0.0237518	0.489669
CTACK	GNS	3	0.123918	0.11996	0.48967
bNGF	DDB2	3	0.0612172	0.0592623	0.489671
M_CSF	PCNXL3	3	0.0971352	0.0940335	0.489672
G_CSF	RSBN1	3	0.058564	0.056695	0.489677
GROA_CXCL1	TNFSF4	5	-0.0155228	0.0197712	0.489677
IL_1RA	RBM11	5	0.0388757	0.0495157	0.489678
IL_8	C20orf27	12	-0.0109975	0.0153347	0.489685
IL_1B	IPP	7	-0.0674501	0.0905157	0.489689
bNGF	ENO3	4	0.112306	0.133829	0.489691
IL_2RA	ZBTB40	3	-0.154051	0.149142	0.489693
IL_1RA	AC116614.1	6	-0.046057	0.0606176	0.489693
PDGF_BB	GLIPR1	4	0.047327	0.0563997	0.48971
IL_6	IFFO2	4	0.0285721	0.0340495	0.489712
IL_6	EVC	3	0.30381	0.294148	0.489714
MCP_1_MCAF	PRKCD	4	0.0824336	0.0982375	0.489715
IL_1RA	CEP170B	5	0.0291298	0.0371061	0.489717
MIG	DHRS4	4	-0.119231	0.142092	0.48972
IL_10	TRGC1	4	0.0392336	0.0467576	0.489733
IL_1B	Z97634.5	3	-0.276598	0.267822	0.489739
MCP_1_MCAF	TRAPPC4	24	-0.00657941	0.00936594	0.489745
IL_2	SMYD2	3	-0.163508	0.158327	0.489752
HGF	KRT8P12	4	-0.0472467	0.0563103	0.489752
HGF	RNASEH2C	5	-0.0239715	0.0305385	0.489759
HGF	HLA-E	4	0.0892771	0.106406	0.489761
IP_10	FAM154B	6	0.024678	0.0324855	0.489764
SDF_1A	LYNX1	3	-0.285844	0.276799	0.489767
MIG	CCDC127	6	-0.0274428	0.0361255	0.48977
IL_8	FRAT1	5	0.0163948	0.020887	0.489774
MIF	LRRC14	5	0.0850744	0.108385	0.489776
G_CSF	DNLZ	7	0.0144567	0.0194049	0.489785
MIG	UBE3B	8	-0.0126826	0.0172439	0.489786
MCP_1_MCAF	GIMAP4	6	-0.00810556	0.0106706	0.489788
IL_2RA	AMPD3	5	0.0513061	0.0653664	0.489789
IFN_G	PAFAH1B2	4	-0.0484391	0.0577372	0.48979
IL_7	TNNC2	7	-0.032229	0.0432608	0.48979
MIF	PDCL3P4	3	-0.127231	0.123216	0.489794
IL_16	LMNA	4	-0.0268236	0.0319728	0.489794
GROA_CXCL1	AC009404.2	3	-0.110861	0.107364	0.489798
FGF_BASIC	RRAGD	14	0.0191982	0.0269463	0.4898
GROA_CXCL1	SKAP2	24	-0.0107546	0.0153115	0.489802
IL_1RA	PDCD6	4	-0.0640344	0.0763286	0.489803
IL_4	RP11-284N8.3	3	0.1031	0.0998508	0.489809
MIP_1A	RP11-356I2.2	4	0.0290453	0.0346225	0.48981
G_CSF	SCO1	3	-0.0666377	0.0645398	0.489819
IL_7	RP11-467L13.5	3	-0.182505	0.176761	0.489822
IL_9	PYROXD2	4	-0.0403041	0.0480448	0.489823
SDF_1A	RP11-734I18.1	3	-0.211545	0.204891	0.489828
PDGF_BB	AC005488.1	12	0.0157882	0.0220224	0.489833
IL_9	CAMKMT	4	-0.141915	0.169176	0.489833
MCP_1_MCAF	FAM216A	6	-0.0251279	0.0330834	0.489834
FGF_BASIC	FAM200B	10	0.0145138	0.0200535	0.489837
GROA_CXCL1	RP4-673D20.3	3	0.168114	0.162832	0.48984
MCP_3	SNX11	10	0.0240902	0.0332854	0.489841
MCP_1_MCAF	BRI3	4	-0.0466871	0.0556567	0.489843
CTACK	FOLR3	17	-0.00845696	0.0119463	0.489854
SDF_1A	RCBTB1	14	-0.023472	0.0329491	0.489855
IL_17	CNIH4	4	-0.0289985	0.034571	0.489857
PDGF_BB	TRGV2	7	-0.0316513	0.0424928	0.489863
IL_2RA	RP11-798G7.5	4	0.050207	0.0598562	0.489864
VEGF	KIAA1609	4	-0.0862667	0.102846	0.489864
IL_18	RP1-151B14.9	3	0.0695216	0.0673438	0.489871
IL_17	CAMSAP1	3	-0.109743	0.106305	0.489871
FGF_BASIC	RP11-341G23.4	6	-0.0615756	0.0810801	0.489883
IL_18	RFPL2	3	-0.245478	0.2378	0.489887
SDF_1A	ZDHHC2	5	0.0349089	0.0444872	0.489893
FGF_BASIC	ENTPD1	10	-0.0118666	0.0163981	0.489893
TNF_B	RP11-356I2.2	3	0.0686895	0.0665424	0.489893
SCGF_B	SNHG7	7	0.0169835	0.0228029	0.489899
SCGF_B	RP11-326C3.13	7	-0.0163267	0.0219212	0.489902
GROA_CXCL1	COA1	4	-0.0198881	0.0237128	0.489902
MCP_3	RNF150	6	0.00966619	0.0127287	0.489906
IFN_G	C9orf78	11	0.0189752	0.0263611	0.489907
IL_18	MRPL37	3	0.0680776	0.0659529	0.489909
IL_17	CACNB4	3	1.12708	1.0919	0.489909
FGF_BASIC	PRKD3	5	-0.0998878	0.127301	0.489912
IL_1B	RPS6KA5	5	0.042	0.0535266	0.489912
IL_2RA	MMRN1	3	-0.404063	0.391468	0.489922
IFN_G	RP11-696N14.1	4	-0.0232699	0.0277466	0.489924
MCP_3	IL18RAP	16	-0.013352	0.0188306	0.489927
MCP_3	RP3-412A9.11	10	0.0150779	0.0208375	0.48993
FGF_BASIC	CTD-2616J11.4	3	0.0533034	0.0516434	0.489931
IL_16	ERVK13-1	5	-0.0357013	0.0455019	0.489935
IL_7	ALDH1B1	3	-0.0955273	0.0925564	0.489945
RANTES	SEPW1	3	-0.0531895	0.0515362	0.489951
SCGF_B	ZG16B	5	0.0312615	0.039845	0.489953
IP_10	RTKN2	10	-0.0275851	0.0381245	0.489953
MIP_1A	ZNF132	4	-0.0247002	0.0294542	0.489953
TNF_A	PIGCP1	6	0.0780989	0.102856	0.489958
IL_9	ASCL2	4	0.0305449	0.0364244	0.489959
IL_1RA	NUB1	3	0.103747	0.100527	0.489964
bNGF	GLTSCR1	4	-0.0322975	0.038515	0.489965
IL_7	NFIL3	3	0.309831	0.300216	0.489967
SDF_1A	METTL9	4	-0.070819	0.0844533	0.48997
VEGF	CTGLF12P	3	-0.0515914	0.049992	0.489977
G_CSF	CCDC154	3	-0.0621905	0.0602627	0.489979
PDGF_BB	SULT1A2	11	-0.0115647	0.016069	0.489983
FGF_BASIC	NPAS2	5	-0.0773856	0.0986414	0.489984
IL_18	GOLGA8A	4	0.100008	0.119268	0.489988
MIP_1B	STAT3	6	-0.0583739	0.0768855	0.489995
IL_9	PELO	8	0.0104628	0.0142329	0.489995
CTACK	TMEM167B	3	-0.0835574	0.0809725	0.489999
MIP_1B	BRD1	3	0.0629662	0.0610185	0.49
MIF	UCP2	12	-0.0202452	0.0282508	0.490004
SCGF_B	TMEM63A	10	-0.0190727	0.0263631	0.490006
SDF_1A	BRD3	3	-0.0448162	0.0434312	0.49001
IFN_G	IL18BP	4	-0.0849423	0.101307	0.490013
SCGF_B	CCL3L3	4	-0.0812351	0.0968861	0.490014
IL_1RA	ANK3	15	0.0172017	0.0242148	0.490016
IP_10	RNASE3	9	0.01865	0.0256043	0.490016
EOTAXIN	ZMAT4	4	0.0472674	0.0563747	0.490018
M_CSF	GORASP1	4	0.0778481	0.0928476	0.490019
MIG	DYNC1LI1	7	0.0281507	0.037808	0.490025
IL_1RA	FOXD2-AS1	3	0.0980073	0.0949857	0.490034
IL_5	LINC00617	3	-0.100635	0.0975322	0.490034
TNF_A	DDT	16	-0.0102872	0.0145121	0.490042
MIG	TTYH3	3	0.137286	0.133057	0.490044
IL_17	SAT2	4	-0.0271327	0.0323629	0.490045
TNF_A	WBP2	3	-0.0727477	0.0705085	0.49005
IL_9	SLC46A3	3	-0.032668	0.0316626	0.490051
MCP_1_MCAF	PET112	8	-0.0210988	0.0287053	0.490051
EOTAXIN	EIF3G	3	0.075075	0.0727652	0.490054
IL_6	IK	5	0.036583	0.0466399	0.490056
MIG	HEG1	5	-0.0559559	0.071339	0.490059
bNGF	ECSIT	3	-0.15759	0.152744	0.49006
GROA_CXCL1	SNHG12	3	0.043479	0.0421427	0.490065
GROA_CXCL1	DNAJC18	3	0.1791	0.173599	0.490073
SCF	SLC24A6	6	0.0398058	0.0524392	0.490074
IL_7	AC078883.3	5	0.0415554	0.0529821	0.490078
SDF_1A	CERK	4	0.0313249	0.0373665	0.49008
IL_2RA	TSPAN4	8	0.0321624	0.0437606	0.49008
IL_5	CTD-2258A20.4	9	-0.0241225	0.0331226	0.490082
IL_5	SLC22A17	3	0.0360874	0.0349802	0.490082
TNF_A	ANKRD20A11P	6	0.0613556	0.0808306	0.490085
IL_6	ELOVL6	3	0.048287	0.0468064	0.490088
MCP_1_MCAF	DOCK10	6	-0.0193404	0.0254797	0.490091
IL_7	RP11-27I1.2	25	-0.00705892	0.0100642	0.490096
MIF	RP11-521C20.4	3	0.0498589	0.0483313	0.490097
IL_8	ZNF365	8	-0.0198466	0.0270046	0.490097
IL_10	C21orf58	4	0.0534664	0.0637817	0.490099
EOTAXIN	GRAMD1C	4	0.063207	0.0754016	0.490099
MCP_1_MCAF	ITGA5	3	0.208849	0.202454	0.490102
MIP_1A	COX15	3	-1.07632	1.04337	0.490105
RANTES	DDT	16	0.0102908	0.0145194	0.490106
MIP_1A	CXXC11	4	-0.113814	0.135777	0.490111
TRAIL	ATP6V1G1	3	0.121961	0.118232	0.490117
IL_1RA	CXCR2	6	0.038266	0.0504161	0.490117
IL_1B	MOB3C	8	-0.0265629	0.0361457	0.490124
IL_9	SFXN1	3	0.086452	0.0838108	0.490125
IP_10	RPL22L1	21	-0.0110888	0.0157568	0.490126
IL_10	GSTM5	3	-0.0585312	0.0567449	0.490136
MCP_1_MCAF	NLRC5	6	-0.0332952	0.0438691	0.490137
SCGF_B	RP11-552M11.8	3	-0.0551498	0.0534672	0.490139
GROA_CXCL1	SMAP2	3	-0.123978	0.120196	0.490139
TRAIL	RTN4	6	0.0219704	0.028948	0.490141
IL_6	RP11-76E17.3	3	0.0240412	0.0233079	0.490141
FGF_BASIC	MAD2L1BP	11	0.0420052	0.058388	0.490144
IL_17	FGF11	3	-0.115074	0.111566	0.490145
G_CSF	BLVRB	11	-0.0286027	0.0397588	0.490149
IL_17	SLFN5	16	0.0133088	0.0187798	0.490157
IL_8	CA2	13	0.0183364	0.0256847	0.490159
TRAIL	PLCL2	9	-0.0147143	0.0202079	0.490159
IFN_G	CAPN8	3	0.127769	0.12388	0.490162
bNGF	RP3-414A15.2	6	0.0806861	0.106317	0.490163
SDF_1A	ACADM	10	0.0157015	0.0217115	0.490165
IL_7	ATP8A1	4	-0.179597	0.214286	0.490169
EOTAXIN	FAM105A	3	0.0827641	0.0802466	0.490169
HGF	TRAPPC2L	5	-0.0515999	0.0658038	0.49017
M_CSF	DLG5	9	0.0151324	0.0207828	0.490171
TRAIL	ANKRD34B	16	-0.0143453	0.0202432	0.490174
RANTES	UBQLNL	11	-0.0164374	0.02285	0.490175
FGF_BASIC	BLVRB	11	-0.0139905	0.0194487	0.490179
TRAIL	IMPAD1	3	0.0697124	0.0675941	0.490179
IL_2	SLC22A18AS	5	-0.0224615	0.0286452	0.49018
SDF_1A	FKBP11	4	0.0293784	0.035054	0.49018
GROA_CXCL1	ZMYM5	3	0.0706982	0.0685508	0.490183
IL_17	SMAP2	3	0.104372	0.101203	0.490186
SDF_1A	LY6G5C	10	-0.0490564	0.0678369	0.490186
MIG	LSM6	5	0.0529714	0.0675563	0.49019
EOTAXIN	ACVRL1	4	0.0230019	0.0274467	0.490195
IL_18	ZNF575	3	-0.119894	0.116257	0.490196
PDGF_BB	RP11-848G14.2	3	-0.562024	0.544983	0.490201
MIP_1A	LINC00085	4	0.0510313	0.0608938	0.490204
VEGF	GS1-124K5.10	3	0.062864	0.0609603	0.490213
FGF_BASIC	RP11-713P17.3	4	-0.0677519	0.0808484	0.490216
SCF	NTNG2	3	-0.0737742	0.0715417	0.490221
SCGF_B	RP11-430C7.5	4	-0.044535	0.0531447	0.490223
IL_18	MRPL54	8	0.0328715	0.0447411	0.490225
IL_10	SPCS3	3	-0.0654114	0.0634333	0.490227
EOTAXIN	AP002954.4	11	0.0177972	0.0247434	0.490229
IP_10	AATK	9	0.0242307	0.0332829	0.490231
IL_10	CD14	10	0.0298786	0.0413218	0.490233
IP_10	TTC26	4	-0.0522523	0.0623556	0.490234
IL_10	C6orf120	4	0.127452	0.152096	0.490234
IL_8	PSMA2	4	0.0210228	0.0250879	0.490236
TRAIL	IGHV1-69	3	1.34813	1.30742	0.490241
HGF	USP6	4	0.0367796	0.0438922	0.490242
SCGF_B	RP11-61O1.1	3	0.0921696	0.0893871	0.490244
IL_18	AC022182.3	5	-0.0658097	0.0839429	0.490254
GROA_CXCL1	SIGIRR	4	-0.0397137	0.0473952	0.490254
IL_6	FBXO6	4	-0.0352176	0.0420296	0.490255
IP_10	UBTD2	3	0.18131	0.175843	0.490255
IP_10	GLB1L2	3	-0.226343	0.219518	0.490256
RANTES	CTB-41I6.2	5	-0.0268232	0.0342144	0.490259
MIF	RWDD3	7	-0.0657013	0.0882912	0.490261
MIF	AXIN1	7	0.0195681	0.0262962	0.490262
SDF_1A	AL137145.1	5	-0.0283188	0.0361225	0.490262
MCP_3	TACC3	5	0.0449814	0.0573773	0.490266
GROA_CXCL1	CTB-118N6.3	4	0.0731579	0.087311	0.490266
SDF_1A	PLCD1	4	0.0478705	0.0571319	0.490268
MIF	AC004840.9	6	-0.0156084	0.0205719	0.490269
MIG	STK33	4	0.0428392	0.0511272	0.490269
IL_6	CENPK	35	-0.00695412	0.00996782	0.490279
IL_7	KLHL12	7	0.018015	0.0242101	0.49028
VEGF	LINC00338	3	0.487133	0.472483	0.490282
MCP_1_MCAF	BASP1	7	0.0367466	0.0493852	0.490296
TNF_B	VPS29	3	0.0625823	0.0607034	0.490298
MIG	IRX3	8	-0.0198107	0.0269691	0.490302
IL_10	RBM15B	3	0.149296	0.144815	0.490302
EOTAXIN	AGA	18	0.0142311	0.0201558	0.490307
MCP_3	DDX24	4	-0.0494651	0.0590422	0.490315
IL_16	TMEM60	18	0.012216	0.0173021	0.490315
MIP_1A	KCTD10	15	0.0146695	0.0206647	0.490316
IL_1RA	ACSF2	3	-0.0764468	0.074156	0.490317
EOTAXIN	PCMT1	3	0.056087	0.0544066	0.490319
IL_8	DTNB	4	-0.0658687	0.0786231	0.490321
IL_2RA	KRT77	8	0.01101	0.0149894	0.49033
TNF_B	CTB-41I6.1	4	0.0418827	0.0499939	0.490331
IFN_G	C19orf66	7	-0.0196971	0.026474	0.490332
IL_17	GPD1L	12	0.0116521	0.0162723	0.490332
IL_17	ABAT	16	0.0147899	0.0208785	0.490336
IL_9	RP4-798A10.2	4	0.0592352	0.0707091	0.490342
SCF	RP5-1021I20.1	12	0.00817913	0.0114225	0.490342
IL_1B	XRN2	12	0.011564	0.01615	0.490352
IL_16	ARFGAP3	3	-0.0697581	0.0676765	0.490359
SDF_1A	KIAA1033	4	-0.0225915	0.0269687	0.49036
IP_10	OXR1	3	-0.170154	0.165078	0.49036
TRAIL	RP11-274B21.3	6	0.0246068	0.0324392	0.49036
IFN_G	C1orf228	7	0.0717544	0.0964506	0.490368
IP_10	ZNF418	5	0.0207829	0.0265174	0.490373
MIF	RP11-1094M14.5	3	0.102502	0.0994499	0.490379
IL_6	KDM5A	7	-0.0289796	0.0389551	0.490383
SCF	TMEM175	3	0.102159	0.0991192	0.490385
VEGF	WDR36	3	0.0374776	0.0363624	0.490386
M_CSF	UNC119B	4	0.0898247	0.107237	0.490387
IL_10	CBX6	12	0.0262821	0.0367086	0.490393
IL_9	FAM149B1	3	0.345199	0.334937	0.490396
bNGF	USP32P3	3	0.0567584	0.0550713	0.490396
MCP_1_MCAF	MVD	3	0.064265	0.0623554	0.4904
MCP_3	ACSF2	3	0.101982	0.0989535	0.490406
IL_1RA	SCGB1C1	3	-0.0643817	0.0624712	0.490413
G_CSF	TM7SF3	5	-0.0393337	0.0501932	0.490424
IL_10	DOCK3	3	-0.542028	0.525962	0.490424
IL_2	RP11-433A23.1	10	0.033414	0.0462321	0.490424
CTACK	FRAT2	11	0.0220463	0.0306655	0.490428
TRAIL	C3orf14	5	0.0709594	0.0905517	0.490429
VEGF	TIGD1L2	3	-0.0342039	0.0331908	0.490431
GROA_CXCL1	FAM3B	13	0.0138101	0.0193576	0.490445
RANTES	NLRP6	3	-0.063742	0.0618579	0.490451
TNF_A	RILPL1	4	0.0877132	0.104735	0.490458
TRAIL	ACER3	7	-0.0226684	0.0304774	0.490464
IL_1B	CYBRD1	16	0.00935957	0.0132167	0.490467
SDF_1A	RP11-611D20.2	9	0.0264894	0.0364062	0.490469
IL_4	PSME4	3	0.0896629	0.0870189	0.490474
TNF_A	CCDC3	5	0.0241274	0.0307925	0.490474
VEGF	CLEC4G	9	-0.0160332	0.0220358	0.490475
MIF	RP11-122G18.5	5	-0.0514039	0.0656044	0.490476
EOTAXIN	SLC4A8	4	0.103965	0.124149	0.490482
MIP_1B	C1orf131	3	0.224548	0.217936	0.490487
IL_6	COQ5	20	-0.00696909	0.00990041	0.49049
MIF	PISD	22	0.0134786	0.0191878	0.49049
IL_8	RP5-1051J4.6	3	-0.0584808	0.0567594	0.490491
EOTAXIN	GPRIN3	3	0.115476	0.112077	0.490492
IL_1RA	SERPINE2	11	-0.0152492	0.0212142	0.490492
GROA_CXCL1	ZMYND15	5	0.0612136	0.0781278	0.490495
IL_18	ZFAND2A	11	-0.0200197	0.0278511	0.490497
IL_2	RP11-773D16.1	5	0.0479713	0.061227	0.490498
IL_4	RP11-38G5.2	4	-0.0402033	0.0480105	0.490498
MIG	RAI1	4	-0.0508809	0.0607621	0.490501
IFN_G	PMP22	4	-0.0321768	0.038426	0.490505
SCF	LY96	9	-0.0146049	0.0200743	0.490506
IL_10	ZNF181	4	-0.0422949	0.0505099	0.49051
IL_5	INF2	6	-0.0149905	0.0197694	0.490512
MCP_3	ACTR1B	3	-0.0325235	0.0315683	0.490512
IL_16	TPGS2	14	-0.0196153	0.0275778	0.490513
IL_7	ASB13	6	0.0641082	0.0845481	0.490524
TNF_A	CYP2D6	7	-0.0297697	0.0400311	0.490527
IL_18	SLC14A1	10	-0.0333975	0.0462208	0.490528
VEGF	TRAV26-1	3	0.0793465	0.0770207	0.490531
IL_7	LPP	4	-0.0921066	0.110004	0.490535
MIF	CD52	5	-0.0326236	0.0416432	0.490545
IL_4	ARSA	10	0.0131396	0.0181855	0.490546
PDGF_BB	RP11-147L13.8	4	-0.0409616	0.048923	0.490551
MIF	GMDS	6	-0.029597	0.0390363	0.490553
IL_9	PER3	5	-0.0274337	0.0350195	0.490557
SDF_1A	ALAD	5	0.0261333	0.0333596	0.490557
SCGF_B	MCEE	4	0.048674	0.0581357	0.49056
GROA_CXCL1	ADRB2	3	0.177946	0.172754	0.490576
IL_18	MED10	3	-0.0950445	0.0922717	0.490577
HGF	TRAV8-6	3	-0.0530195	0.0514729	0.490578
IL_16	P2RY13	6	-0.0139849	0.0184464	0.490582
IL_2RA	NARG2	10	-0.0159512	0.0220789	0.490587
IL_8	RRP8	7	0.0196037	0.0263648	0.490587
GROA_CXCL1	MYO5A	7	0.0388719	0.0522787	0.490589
TRAIL	DOPEY1	9	0.0128535	0.0176705	0.49059
IL_2	CTC-484P3.1	10	-0.0217471	0.0301016	0.490592
IL_16	NME1	12	0.0164986	0.0230555	0.490606
CTACK	SPON1	9	-0.0282141	0.0387898	0.490611
CTACK	PDZK1IP1	11	0.0165355	0.0230107	0.490622
IL_9	PARP15	8	0.0441882	0.060202	0.490626
IL_16	RP13-578N3.3	4	0.0245899	0.0293753	0.490629
PDGF_BB	GIMAP8	11	-0.0225497	0.0313809	0.490633
FGF_BASIC	AP001053.11	4	-0.0802333	0.0958485	0.490634
GROA_CXCL1	NTSR1	7	-0.0171191	0.0230261	0.490637
TNF_A	AC020956.3	4	0.0836495	0.0999324	0.490645
MIG	IQGAP1	9	-0.0275913	0.0379366	0.490646
IL_10	MUTYH	4	-0.0463701	0.0553968	0.490647
GROA_CXCL1	SUN1	3	-0.106985	0.103888	0.490649
RANTES	GLG1	10	0.0345361	0.0478109	0.490654
MCP_1_MCAF	DYRK4	6	-0.0436601	0.0575989	0.490654
FGF_BASIC	MAP10	3	-0.131349	0.127548	0.490655
GROA_CXCL1	HLA-DQA2	15	0.0133906	0.0188785	0.490663
IL_8	TMCO4	3	-0.333054	0.323432	0.49067
IL_5	SPAG7	11	-0.018689	0.0260107	0.490672
PDGF_BB	RELT	4	-0.0232411	0.0277672	0.490673
SCF	GOLT1B	6	-0.0223249	0.029454	0.490678
RANTES	ENTPD2	3	0.0520388	0.0505382	0.490687
IFN_G	ANKRD6	3	0.182998	0.177722	0.490691
IL_16	TMEM140	16	-0.0247203	0.0349275	0.49071
IL_17	C14orf182	3	-0.0779072	0.075666	0.49071
HGF	SRP54	4	-0.0383405	0.045812	0.490713
MIF	AC091814.2	9	-0.00913024	0.0125558	0.490717
IL_8	NSUN6	7	-0.0223284	0.030039	0.490721
GROA_CXCL1	YWHAH	8	0.0279092	0.0380323	0.490722
SDF_1A	CRYZ	16	0.0108153	0.0152817	0.490728
IL_1B	SSH2	9	0.0375218	0.0516008	0.490728
IL_7	F2R	5	-0.0555261	0.0709106	0.490729
TNF_B	OGFRL1	7	-0.028641	0.0385324	0.49073
IL_16	CREG1	4	0.0311612	0.0372357	0.490734
IL_18	AP002954.4	12	0.0153907	0.0215138	0.490735
IL_2RA	ENGASE	7	0.0199478	0.0268373	0.490736
IL_1B	ZNF665	3	0.589735	0.572825	0.490741
GROA_CXCL1	SF3B2	4	-0.0306318	0.0366045	0.490748
IL_1RA	INPP4B	10	0.0187256	0.025929	0.490749
IL_9	MPST	3	0.182314	0.177092	0.49075
IL_9	SCMH1	3	0.224156	0.217735	0.49075
IL_6	HCG9	4	-0.241038	0.28804	0.490752
MIP_1B	RNF138	5	0.0327521	0.0418295	0.490756
IL_17	RNF215	3	0.205252	0.199378	0.490758
IL_6	TFF3	4	-0.0476081	0.056893	0.490761
IP_10	LAMTOR3	3	-0.0907433	0.0881484	0.490766
IL_10	AKAP10	14	0.0136817	0.0192474	0.490773
MCP_3	ASNSD1	13	-0.0113589	0.0159341	0.490777
G_CSF	HMGB1P31	5	-0.0752885	0.0961617	0.490783
IL_9	RNF125	3	-0.0765269	0.0743441	0.49079
MCP_1_MCAF	AC006547.14	3	0.101308	0.098419	0.490792
IL_6	SDAD1P1	5	0.0719497	0.0919	0.490795
SDF_1A	ATP9A	8	-0.0285042	0.0388503	0.490799
IP_10	RP11-10A14.3	3	-0.298807	0.290293	0.4908
GROA_CXCL1	RP11-340F14.5	3	0.234199	0.227527	0.490801
IL_9	TSPYL5	6	-0.0517261	0.0682659	0.490808
MCP_3	PDE4A	3	0.0575064	0.0558701	0.490813
MCP_1_MCAF	IL16	7	-0.0171633	0.0230954	0.490813
IL_7	C6orf62	7	0.0250904	0.0337623	0.490813
RANTES	NRG1	25	-0.0117451	0.0167735	0.490816
bNGF	TMEM170B	3	-0.0371476	0.0360912	0.490818
MCP_1_MCAF	PIM1	3	0.0541291	0.0525918	0.49083
PDGF_BB	BCL10	5	-0.0433755	0.0554082	0.490835
IL_7	SHROOM1	4	-0.0225178	0.0269148	0.490837
VEGF	NEDD1	8	-0.0194511	0.0265137	0.490838
SCGF_B	HEBP1	5	0.0338951	0.0432986	0.490841
IL_16	MRS2	6	-0.0295091	0.038948	0.490841
MIP_1B	LTBP4	5	-0.0415391	0.0530639	0.490846
CTACK	RP11-140A10.3	3	0.0359251	0.0349066	0.490847
IL_17	MUT	19	0.0159094	0.0225923	0.490847
EOTAXIN	POLR3B	4	-0.0118733	0.0141923	0.490852
MIP_1B	RFTN1	6	-0.0771935	0.101888	0.490852
G_CSF	COL23A1	5	-0.0368428	0.0470657	0.490855
MIG	TMBIM4	6	0.0513832	0.0678214	0.490856
MIP_1B	AGER	6	0.13172	0.17386	0.49086
IL_9	RHOBTB1	3	0.0690388	0.0670862	0.490869
IL_10	MIS12	6	-0.0577883	0.0762781	0.49087
IL_1B	TMX4	6	0.0412297	0.0544217	0.490872
MIP_1B	HTRA1	9	-0.0301262	0.0414451	0.490879
FGF_BASIC	ARNTL	10	0.0256447	0.0355209	0.49088
IL_17	CSTA	17	-0.0104103	0.0147415	0.490893
HGF	CPAMD8	6	0.0177592	0.0234428	0.490895
EOTAXIN	LCP2	3	0.108912	0.105842	0.4909
IL_4	CD151	17	0.0133258	0.0188702	0.490901
IL_18	LDLRAP1	14	-0.0187108	0.0263303	0.490902
M_CSF	TRAPPC2P1	11	0.0226597	0.0315543	0.490905
SCF	GABARAPL2	3	-0.111606	0.108462	0.490905
TNF_B	WSB1	4	0.0339511	0.0405881	0.490907
M_CSF	RP11-6N17.4	6	-0.0235477	0.0310849	0.490908
GROA_CXCL1	PIGN	16	0.00734799	0.0103869	0.490908
SCF	RP11-326C3.7	6	-0.019903	0.0262746	0.490923
IL_1RA	TMEM255B	3	0.0640727	0.0622718	0.490926
IL_2	TIMM22	4	-0.0260409	0.0311332	0.490926
TRAIL	DNTTIP1	18	0.0170525	0.0241868	0.490928
SDF_1A	SLC18A2	3	-0.17679	0.171822	0.490929
MCP_3	AC078883.3	3	0.0801964	0.0779431	0.490929
SCGF_B	SIGLEC14	17	-0.0115902	0.016414	0.49094
MIG	RP1-167A14.2	6	0.0272827	0.0360189	0.490948
MIP_1A	NOMO3	10	-0.0221886	0.0307388	0.490948
TRAIL	AZI1	3	0.0987167	0.0959508	0.490955
TRAIL	ADAR	3	-0.0815469	0.0792635	0.490961
EOTAXIN	GLCE	5	-0.0769469	0.0983252	0.490966
MCP_1_MCAF	NPHP4	6	-0.023857	0.0314978	0.490968
IP_10	RP11-58E21.3	3	0.0910485	0.0885014	0.49097
IL_10	USP6	3	0.0410388	0.0398908	0.49097
HGF	PRDX5	10	-0.0162034	0.0224487	0.490975
HGF	ERP27	17	0.00831	0.0117697	0.490978
SCF	PFN2	11	-0.0157546	0.0219429	0.490985
MIF	ZNF550	4	0.0266953	0.0319208	0.490989
IL_2	ABCB9	4	0.0410546	0.0490914	0.490992
IL_2	H2AFZ	3	0.079484	0.0772661	0.490993
TNF_B	HCG11	3	-0.126212	0.122696	0.491006
HGF	FGD5-AS1	5	0.0230789	0.029494	0.491007
IFN_G	SPTLC3	3	0.525224	0.510604	0.491015
MCP_1_MCAF	NINJ1	15	-0.013619	0.0192165	0.491017
VEGF	RP11-627G23.1	4	-0.0247801	0.0296333	0.491021
FGF_BASIC	EPB41L4A	3	0.124745	0.121276	0.491023
RANTES	SETMAR	3	0.145318	0.141277	0.491024
IP_10	AMT	16	0.0194836	0.0275496	0.491037
TRAIL	QSOX1	10	0.0230041	0.0318756	0.491042
VEGF	RFX2	3	-0.0734968	0.0714579	0.491046
IL_4	P2RY13	6	-0.0160492	0.0211935	0.491047
IFN_G	MUC1	5	0.026784	0.0342325	0.491047
RANTES	METTL5	3	0.0402764	0.0391593	0.491048
IL_1RA	C17orf89	4	-0.0743882	0.0889644	0.491052
VEGF	RP11-33B1.2	6	0.0230433	0.0304298	0.491053
HGF	FHIT	10	0.0314237	0.0435439	0.491057
MIP_1B	CX3CR1	8	0.0432574	0.0589954	0.49106
IL_13	DUTP6	4	0.0256488	0.0306755	0.491062
TNF_A	MFSD5	4	0.0285017	0.0340875	0.491063
PDGF_BB	PRKCQ-AS1	17	-0.0115717	0.0163927	0.491065
IL_16	NXPE3	6	-0.0180636	0.0238549	0.491069
IL_4	RP11-797A18.4	17	-0.0152288	0.0215736	0.49107
IL_2RA	RMND5B	3	-0.068951	0.0670443	0.491075
IL_2	USP45	3	-0.219419	0.213353	0.491078
G_CSF	FAM108A7P	3	-0.100483	0.0977067	0.491084
TNF_A	ABTB2	3	-0.0394194	0.0383306	0.491086
HGF	SENP6	7	-0.0172518	0.0232309	0.491103
RANTES	ENDOV	3	0.143654	0.139695	0.491105
PDGF_BB	GATM	9	-0.0153773	0.0211663	0.491105
IL_10	RP11-797A18.3	7	-0.0268364	0.0361375	0.491106
IL_7	PRR5L	5	-0.0515766	0.0659298	0.491108
TNF_A	SMC6	6	-0.0687338	0.090779	0.491109
IL_8	CTB-118N6.3	4	0.0879889	0.105247	0.491114
MCP_1_MCAF	PAFAH1B2	4	-0.0473393	0.0566246	0.491114
IL_6	TAS2R60	3	0.249348	0.242487	0.49112
SDF_1A	KDM3B	11	-0.0263041	0.0366481	0.491123
IL_18	RP11-113K21.5	3	-0.0627464	0.0610214	0.491128
TNF_A	SPINK2	5	-0.0719319	0.0919555	0.491133
VEGF	SYNM	21	0.0115523	0.0164541	0.491134
M_CSF	YBEY	18	0.0106606	0.0151283	0.49114
IL_16	KIAA1551	12	-0.0287748	0.0402614	0.491142
IL_18	AP001610.5	4	-0.0596107	0.0713085	0.491143
IL_6	SPATA13	4	-0.0645747	0.0772467	0.491143
IP_10	NUP35	4	-0.0959465	0.114775	0.491144
bNGF	LINC00035	3	0.0848103	0.0824831	0.491145
SDF_1A	KIAA0391	10	0.0179227	0.0248409	0.491149
SDF_1A	RALBP1	9	-0.0100987	0.0139021	0.491155
TNF_B	TRIOBP	6	0.0243282	0.0321347	0.491156
bNGF	MGST3	21	-0.00998722	0.0142257	0.491158
MCP_3	CTD-2561J22.4	6	-0.0307711	0.0406453	0.491158
IL_2	ARL16	7	-0.0132113	0.0177923	0.491158
IL_13	APBB1IP	4	-0.0484567	0.0579684	0.49116
IL_5	ACSL5	7	-0.0199178	0.0268251	0.491168
IL_6	PSMD6-AS2	3	-0.0705397	0.0686097	0.491171
IFN_G	CTD-2547E10.2	4	-0.0667552	0.0798632	0.491181
M_CSF	CTD-2541M15.1	4	-0.0677499	0.0810533	0.491181
HGF	DNM1L	3	0.204759	0.19917	0.491191
PDGF_BB	IGSF8	3	-0.0711324	0.0691911	0.491193
SDF_1A	GTF2F2	9	0.00978874	0.0134767	0.491194
TRAIL	CEP170	3	0.0710991	0.0691596	0.491198
IL_1RA	ANKIB1	4	0.0544946	0.0651992	0.491205
TNF_B	CTD-2324F15.2	5	-0.0253971	0.0324728	0.491206
IL_6	OR52K3P	11	0.0145993	0.0203447	0.491211
FGF_BASIC	GNAS	6	-0.0358475	0.0473571	0.491213
SDF_1A	RP11-327F22.6	5	-0.0532331	0.0680668	0.491222
IL_1B	SLFN12L	5	-0.129251	0.165269	0.491224
IP_10	FTSJ3	8	-0.0244388	0.0333434	0.491225
TRAIL	KLHL7-AS1	10	0.0264185	0.0366228	0.491226
EOTAXIN	CTGLF11P	3	0.155545	0.151319	0.491234
M_CSF	METRN	3	-0.0392128	0.0381478	0.491236
M_CSF	DENND2D	9	-0.0389383	0.0536138	0.491236
IL_2	RTP4	6	-0.0256796	0.0339266	0.491237
TNF_A	SLC27A1	5	0.0793419	0.101455	0.491238
IL_2RA	GABARAPL1	7	-0.048815	0.0657563	0.491249
FGF_BASIC	GLB1L2	3	-0.197414	0.19206	0.491249
M_CSF	P4HTM	7	-0.0277521	0.0373837	0.491252
MIP_1B	TRAF5	4	0.0868793	0.10396	0.49126
IL_7	LRRC58	3	-0.17067	0.166048	0.49126
SCF	RP11-477D19.2	5	-0.055131	0.0705011	0.491264
M_CSF	MPC1	7	0.0226624	0.0305286	0.491264
HGF	CTA-331P3.1	7	0.0254043	0.0342222	0.491265
FGF_BASIC	NUDT16P1	3	0.0908402	0.0883818	0.491268
MCP_1_MCAF	GS1-124K5.11	3	0.0869559	0.0846036	0.491272
FGF_BASIC	RP11-705C15.3	3	-0.105101	0.102258	0.491273
SCGF_B	SLC2A11	3	0.0560215	0.0545063	0.491273
IL_6	ITSN1	10	0.0166309	0.0230574	0.491276
IL_2RA	WDR63	4	-0.0304627	0.0364536	0.491277
MIP_1A	PON2	12	-0.00934212	0.0130757	0.491281
SDF_1A	MPND	3	0.0556276	0.0541265	0.491293
IL_18	TMEM175	3	-0.247482	0.240806	0.491296
IL_1B	ZBTB7C	5	-0.0739248	0.0945429	0.4913
G_CSF	MEOX1	6	0.0256249	0.0338607	0.491313
GROA_CXCL1	CHMP1A	4	-0.0585138	0.0700282	0.491314
PDGF_BB	RP11-290F20.3	5	-0.0261663	0.0334671	0.491333
IL_5	PRKAB2	3	-0.13546	0.131825	0.491343
MCP_3	CTC-457L16.2	3	-0.0486856	0.0473792	0.491343
IP_10	FOXP1-IT1	4	0.070757	0.0846872	0.491344
M_CSF	ARRDC5	11	0.0215585	0.0300524	0.491347
IL_6	ZNF85	11	0.0131634	0.0183501	0.491357
MIG	UBE2Q1	4	-0.030825	0.036895	0.491358
IL_18	ZNF680	5	-0.081576	0.104344	0.491362
GROA_CXCL1	EFCAB8	3	-0.146797	0.142867	0.491363
IL_2	PXDN	13	-0.00847212	0.0119012	0.491366
MIP_1B	C9orf66	3	0.484455	0.471495	0.491369
IFN_G	TXNDC12	4	-0.0178012	0.0213074	0.491373
SCGF_B	OMA1	6	0.018877	0.0249481	0.491378
HGF	HOMER2	5	0.0451213	0.0577176	0.491379
MIG	PRMT6	17	-0.0195449	0.0277081	0.49138
TRAIL	RP11-115L11.1	6	-0.0443266	0.0585828	0.491381
MIP_1A	RP11-734I18.1	5	0.0236196	0.0302138	0.491386
HGF	UBE2J1	9	-0.0238216	0.0328117	0.491388
MCP_1_MCAF	CCDC102A	4	-0.011091	0.0132761	0.491389
bNGF	ADPGK	5	0.0145506	0.0186133	0.491393
GROA_CXCL1	CLEC7A	11	0.011414	0.0159128	0.491394
IL_7	FGL2	6	0.0537052	0.0709821	0.491405
MCP_1_MCAF	RP11-384P7.7	3	0.0402517	0.0391794	0.491407
MCP_3	MBP	6	0.039912	0.0527537	0.491422
M_CSF	C9orf3	3	0.062654	0.060988	0.491422
MIP_1B	NTNG2	3	0.123856	0.120564	0.491426
SCGF_B	PROCA1	3	-0.0404623	0.0393873	0.49143
GROA_CXCL1	BTN2A3P	3	1.60043	1.55792	0.49143
IL_4	RAI1	4	-0.0480943	0.0575769	0.491436
IL_18	BRI3BP	3	-0.0633063	0.0616259	0.491438
MIF	BIVM	3	0.154684	0.150581	0.491445
HGF	RPS6KB2	5	0.0631782	0.0808287	0.491445
IL_1B	LTBP4	4	-0.032657	0.039097	0.491447
RANTES	MB21D1	3	0.121891	0.11866	0.491449
GROA_CXCL1	SUMF2	6	-0.0345602	0.045683	0.491449
MIG	IKZF3	6	-0.018667	0.0246749	0.491451
IL_18	PLAC8	3	-0.209752	0.204194	0.491452
SDF_1A	RP11-156P1.3	12	0.0132233	0.0185155	0.491453
TRAIL	RP11-76E17.3	3	0.0235666	0.0229424	0.491456
MIF	C3orf62	4	-0.115497	0.138277	0.491457
IP_10	PATL2	5	-0.0210758	0.0269652	0.491466
IL_1B	SCGB3A2	7	0.0343383	0.046281	0.491477
PDGF_BB	ITPRIP	3	0.0638871	0.0622008	0.491486
IL_7	ASNSD1	18	-0.0129438	0.0183833	0.491487
IL_2	RP11-109L13.1	4	0.104344	0.124935	0.491488
IFN_G	CRYGS	3	0.176757	0.172093	0.49149
MIG	LRRN3	3	-0.0790967	0.0770133	0.491504
IL_8	DHRS3	3	-0.0929084	0.0904634	0.491512
G_CSF	KIAA1324L	5	0.0290439	0.0371647	0.491516
IL_17	CKLF	3	-0.190853	0.185833	0.491516
TNF_B	MRPS7	6	-0.0310766	0.0410853	0.491518
IL_1RA	WDR81	4	0.0203656	0.0243864	0.49152
IL_2RA	RP11-356I2.2	4	0.0801937	0.0960268	0.49152
FGF_BASIC	HNRNPF	6	0.0426211	0.0563483	0.491521
bNGF	DIP2A	15	-0.0171474	0.0242238	0.491521
IL_8	ZNF701	5	0.0397728	0.0508943	0.491522
IL_2	ATP6AP1L	18	-0.0110557	0.015703	0.491523
HGF	USP22	4	-0.0409456	0.0490306	0.491527
VEGF	TRDMT1	3	-0.104792	0.102039	0.491527
IL_2RA	SMIM4	3	0.102502	0.0998102	0.491531
IL_1RA	RAB4B	3	0.0866774	0.0844018	0.491532
MIF	NT5DC3	17	0.00697363	0.00988987	0.491536
IL_1RA	HLA-C	23	0.0121154	0.0173047	0.491536
PDGF_BB	PF4V1	21	0.0172001	0.0245214	0.491538
MIP_1B	CTC-338M12.3	5	0.0640513	0.081965	0.491539
EOTAXIN	PLIN2	10	0.0141062	0.0195695	0.49154
M_CSF	RP11-73O6.3	3	-0.105299	0.102537	0.491541
MIG	CEACAMP3	11	0.0202302	0.0282139	0.491544
MIP_1B	KLHL12	7	0.0274101	0.0369495	0.491546
RANTES	CCBL2	8	0.0318267	0.043457	0.491548
IP_10	RP11-63P12.6	3	-0.462852	0.450729	0.491552
IL_4	PCID2	5	0.0404254	0.0517334	0.491554
G_CSF	SP4	4	0.0607618	0.0727651	0.491556
IL_1RA	RP11-1280N14.3	3	-0.153132	0.149123	0.491557
SCGF_B	RP11-278A23.2	3	-0.0394862	0.0384535	0.491565
TNF_A	RP11-430C7.5	4	0.044507	0.0533006	0.491565
G_CSF	CCL4L1	7	0.0454202	0.0612309	0.491569
TNF_A	STMN3	4	-0.0350495	0.0419754	0.491574
IL_13	GRK5	6	0.0576297	0.0762008	0.491575
MIF	HNRNPUL1	3	-0.166083	0.161745	0.491575
IL_5	TMEM45B	8	-0.0219042	0.0299106	0.491576
IL_8	HNRNPUL1	3	-0.0840594	0.0818658	0.491584
MIP_1A	ZNF605	9	-0.0155514	0.0214304	0.491584
IL_9	RIN2	5	0.0602103	0.0770588	0.491586
MCP_1_MCAF	CSK	7	-0.0269307	0.0363074	0.491593
CTACK	LYVE1	3	0.109889	0.107025	0.491595
IL_7	AC130352.1	3	0.111459	0.108555	0.491597
IL_1RA	NAPA	3	-0.0568206	0.0553401	0.491597
RANTES	TTC17	3	0.17232	0.167831	0.491599
IL_4	N4BP2L2	3	-0.151779	0.147825	0.491601
IL_8	TPCN2	17	-0.0134486	0.0190756	0.491603
IL_6	LTA4H	15	0.00936731	0.0132357	0.491608
VEGF	NDUFAF5	8	0.0110621	0.0151067	0.491612
FGF_BASIC	FUCA1	12	0.0145629	0.0203991	0.491617
CTACK	ACP2	20	0.0210032	0.0299166	0.491621
MIP_1B	TOP3BP1	6	-0.0565824	0.0748253	0.491625
SCGF_B	PPP2R2B	5	-0.0726952	0.0930483	0.491632
RANTES	BTG1	3	-0.119423	0.116325	0.491633
IL_16	RP11-661P17.1	4	-0.0406229	0.0486583	0.491637
IL_8	FTSJD1	16	-0.0141719	0.0200673	0.491638
MIG	UBE2Z	9	0.0189908	0.0261737	0.491641
IL_2RA	ZNF337	8	-0.0183156	0.0250143	0.491643
MIP_1B	ZDHHC24	4	0.0981183	0.117529	0.491645
IP_10	TSEN15	4	-0.0563036	0.0674427	0.491648
IL_9	ANKRD18EP	6	0.123253	0.163001	0.491649
IL_5	PLXNA2	4	0.107326	0.12856	0.49165
SCF	RP11-84C10.2	7	0.0138054	0.0186149	0.491655
MIP_1A	ISG20	11	-0.0350143	0.0488457	0.491659
IL_2RA	CCSAP	5	0.0248377	0.0317939	0.491659
CTACK	HAL	7	-0.0251768	0.033949	0.491669
IL_17	C9orf91	4	-0.0464017	0.0555852	0.491671
IL_4	BEND7	4	-0.0763491	0.0914603	0.491674
IL_18	METTL4	3	-0.116933	0.113915	0.491676
IP_10	PSMA2	3	0.0307191	0.0299265	0.49168
MIP_1B	MARC1	11	0.0207354	0.0289278	0.49168
MIP_1B	TMC6	7	-0.0390922	0.052716	0.491693
SCF	PDE9A	14	-0.0113897	0.0160579	0.491698
SCGF_B	RP4-800G7.2	9	-0.0173164	0.0238692	0.491699
MIG	MICU1	5	0.0604107	0.0773375	0.491699
HGF	UBAP2L	6	-0.0299232	0.0395783	0.491701
EOTAXIN	USP40	6	0.0230926	0.0305441	0.491706
IL_1B	FIS1	10	0.0263768	0.036607	0.491707
IL_5	RP11-23J18.1	6	-0.0224855	0.0297413	0.491709
M_CSF	ZNF582-AS1	3	-0.0350211	0.0341207	0.491711
IL_1RA	PRORSD1P	5	0.0303847	0.0389006	0.491722
TNF_B	RP11-434C1.1	6	-0.0297547	0.0393586	0.491733
IL_1B	CD244	6	0.0307212	0.0406371	0.491735
IL_9	RP5-943J3.1	9	-0.018333	0.0252728	0.491736
SCF	SMARCD2	3	0.0264732	0.0257947	0.491736
SDF_1A	C2orf27A	5	0.0225591	0.0288835	0.491745
IL_9	LRFN3	3	-0.0381715	0.0371943	0.491746
FGF_BASIC	FCRL2	3	-0.148041	0.144252	0.491748
SCF	HPD	6	0.0235723	0.0311819	0.49175
VEGF	DTX2	17	-0.018515	0.0262712	0.491757
EOTAXIN	CTD-2337J16.1	3	-0.233821	0.227846	0.491761
IL_2	NCEH1	5	0.0288814	0.0369797	0.491761
MCP_1_MCAF	SUCLG2	13	-0.0131706	0.0185193	0.491775
MIF	PROK2	11	-0.017598	0.0245564	0.491776
TNF_B	NARS2	3	0.095814	0.0933704	0.491778
IL_16	KSR1	9	0.0200105	0.0275892	0.491797
IL_6	PCSK5	9	0.0295503	0.0407421	0.491797
SCF	EIF2B2	19	0.0105835	0.0150627	0.491798
TRAIL	TPD52	14	0.0142906	0.0201526	0.491798
IL_2	PRMT2	9	0.0164944	0.0227416	0.4918
TNF_B	N4BP2L2	3	-0.164681	0.160494	0.491803
PDGF_BB	DDX11L2	17	-0.0236304	0.0335332	0.491803
RANTES	CNR1	4	0.230908	0.276707	0.491805
PDGF_BB	FRMD3	8	0.0196227	0.0268104	0.491812
MIF	RP11-324E6.6	7	-0.0356545	0.0480943	0.491813
IP_10	IL9RP3	4	-0.0308433	0.0369629	0.491828
G_CSF	ANPEP	13	-0.0124128	0.0174558	0.491828
IL_4	RP11-686D22.4	4	-0.0330713	0.0396332	0.491829
MCP_1_MCAF	ANKRD24	3	0.141374	0.137793	0.491833
GROA_CXCL1	WIPI1	10	0.00825452	0.0114597	0.491841
IL_9	LPGAT1	4	0.0360145	0.0431632	0.491854
IL_7	HBM	5	0.0340388	0.0435933	0.491854
MIP_1B	RP11-247A12.7	3	0.0558308	0.0544218	0.491865
IL_6	ANKRD50	3	-0.0461419	0.0449779	0.491868
M_CSF	POMGNT1	5	0.0602665	0.0771868	0.491873
GROA_CXCL1	CAMK2N1	3	-0.0331075	0.0322731	0.491876
RANTES	RCL1	3	0.0799811	0.0779687	0.491889
M_CSF	DNM1P46	5	0.0325665	0.0417115	0.49189
MCP_3	TONSL	3	0.0988663	0.0963806	0.491896
SDF_1A	RP3-407E4.4	3	0.112062	0.109245	0.491897
IL_1RA	SEC14L4	3	0.0403995	0.0393844	0.491901
G_CSF	LAPTM5	4	0.0302316	0.036237	0.491902
IL_5	SMAP2	3	0.109555	0.106802	0.491902
EOTAXIN	SRSF8	4	0.259228	0.310725	0.491904
IL_18	GGACT	7	0.0494514	0.0667211	0.491913
HGF	HINFP	4	-0.0227214	0.0272367	0.491926
SDF_1A	GLUL	3	0.127997	0.124793	0.491931
MIG	PAAF1	15	0.0119912	0.0169562	0.491931
TRAIL	KLHL35	5	0.0212796	0.0272586	0.49194
MIP_1B	CTD-3214H19.6	4	-0.0351453	0.0421321	0.49195
IL_2RA	LINC00398	3	0.0873055	0.0851251	0.49195
IL_16	SFXN3	3	0.0708786	0.0691107	0.491961
IL_18	SEC11A	3	0.281391	0.274379	0.491968
M_CSF	BRD1	3	0.0352887	0.0344097	0.491972
PDGF_BB	CLEC9A	7	0.0316141	0.0426608	0.491973
MIP_1A	DARS	11	-0.0147183	0.0205477	0.491975
IL_4	BABAM1	4	0.069154	0.0829085	0.49198
MIP_1A	LHFPL2	5	-0.0420634	0.0538876	0.491981
HGF	TBC1D30	6	-0.0247235	0.0327235	0.491983
MCP_3	FAM108A7P	3	-0.118208	0.115268	0.491984
TRAIL	GPRIN3	3	-0.100466	0.0979671	0.491984
IL_4	PLD1	4	0.0650311	0.0779665	0.491985
G_CSF	RRN3P2	3	0.0473877	0.0462093	0.491986
PDGF_BB	DNASE2	12	0.0157982	0.022149	0.491987
SCF	DHX32	15	-0.0123845	0.0175146	0.491988
VEGF	IL1RAP	5	-0.024776	0.0317413	0.491989
MIP_1B	ATF5	4	0.110909	0.132971	0.491989
MIP_1B	DGCR6	3	-0.0810216	0.0790101	0.491999
VEGF	CTB-167B5.2	6	-0.0130049	0.0172139	0.492002
TNF_B	ANKRD24	3	0.272791	0.26603	0.492012
TNF_B	FAM22D	7	-0.0354348	0.0478212	0.492013
MCP_1_MCAF	GOLGA6L9	3	-0.0969849	0.0945815	0.492013
HGF	NUDT9	3	-0.0675758	0.0659015	0.492015
IL_13	KNDC1	4	-0.0658791	0.0789898	0.492016
SCGF_B	APRT	5	0.0417731	0.0535206	0.492017
TNF_A	CLIP4	4	-0.0677274	0.0812061	0.492017
MCP_1_MCAF	ZIK1	5	-0.0532897	0.0682766	0.49202
VEGF	CAMK4	3	-0.0386299	0.0376736	0.492021
PDGF_BB	ABR	5	0.0463842	0.0594294	0.492023
TRAIL	MUM1	3	-0.138909	0.135472	0.492026
TNF_A	RP11-166N6.2	4	0.0474938	0.0569473	0.492027
IL_16	ELF2	3	-0.219513	0.214086	0.492032
PDGF_BB	SNHG5	12	0.0197828	0.0277386	0.492037
IL_6	RNFT1	5	-0.0533719	0.0683869	0.49205
SCF	NOP16	4	0.0266648	0.0319744	0.492051
IL_2RA	ITK	6	0.0736862	0.0975462	0.492052
TNF_B	STAG3	6	0.0200211	0.0265041	0.492054
IL_4	FUT8	3	0.0486927	0.0474922	0.492054
MCP_1_MCAF	EGLN3	4	0.0617869	0.0740918	0.49206
PDGF_BB	BANF1	10	-0.0223033	0.0309805	0.492072
IL_8	MAN1A1	10	-0.0195774	0.0271945	0.492077
HGF	AKAP7	12	-0.0180234	0.0252744	0.492083
IL_2	TMEM51	13	0.0135648	0.0190875	0.492086
IL_6	AP1M1	8	0.0150155	0.0205295	0.492093
IL_16	HSPB1	3	0.299504	0.292158	0.492096
TRAIL	GALT	7	0.0126609	0.0170902	0.4921
IL_2RA	RPGRIP1	4	-0.149525	0.179325	0.492104
MIF	RP3-402G11.5	3	-0.203554	0.19857	0.49211
IP_10	CACHD1	3	-0.145805	0.142236	0.492111
IL_1RA	RP11-439C15.4	4	0.0625483	0.0750154	0.492113
RANTES	HMOX1	4	0.0449877	0.0539547	0.492114
IL_2	CCDC66	4	0.0639995	0.0767568	0.492118
IL_2RA	SRSF8	4	0.273532	0.328056	0.492118
G_CSF	RP4-803A2.1	3	-0.094457	0.0921468	0.492119
IL_17	C11orf73	3	-0.0736191	0.0718196	0.492124
SDF_1A	CEBPA	3	-0.311332	0.303725	0.492126
RANTES	IL18BP	3	-0.203852	0.198872	0.492128
IL_1RA	ZNF28	4	-0.249339	0.29905	0.492128
TNF_B	GLT25D1	5	-0.0281193	0.0360377	0.492134
TNF_B	BIRC7	4	-0.0354486	0.0425166	0.492135
bNGF	REC8	4	0.0603136	0.0723398	0.492137
IP_10	COMMD2	6	0.020173	0.0267107	0.492137
IL_2	DENND1A	5	0.0382337	0.0490009	0.492139
IL_6	CCT8	12	0.00975982	0.0136882	0.492142
MIG	SLC35D3	6	0.024549	0.0325053	0.492143
RANTES	PRDX2	3	-0.126728	0.123638	0.492143
IL_17	PRSS30P	8	0.0131532	0.0179855	0.492144
IL_1RA	TFB1M	5	0.0663786	0.0850731	0.492145
SDF_1A	NLRP3	9	-0.0270357	0.0373064	0.492147
VEGF	RP4-669P10.19	3	-0.0865481	0.0844435	0.492165
IL_1RA	ZNF24	5	-0.186731	0.239336	0.492169
GROA_CXCL1	WWP1	3	0.0473452	0.0461955	0.492176
IL_7	SLFN5	16	0.0139615	0.0197946	0.49218
IL_5	ZNF84	3	-0.0462531	0.045131	0.492183
SDF_1A	ZDHHC13	3	-0.300442	0.293162	0.492193
M_CSF	TCEA3	3	0.171275	0.167127	0.492198
EOTAXIN	AC091814.2	9	0.00859716	0.0118647	0.492201
MIP_1B	HIST1H2BK	13	-0.0238754	0.0336053	0.492204
IL_2RA	TSPAN18	3	-5.1632	5.03829	0.492205
HGF	ABHD4	3	0.127674	0.124586	0.492206
MIF	RP1-80N2.2	5	-0.0494058	0.0633308	0.492211
MIP_1B	ARFGAP3	3	0.0920091	0.0897864	0.492217
IP_10	ENPP4	10	0.0219868	0.0305516	0.492218
EOTAXIN	HOPX	5	-0.0539601	0.0691708	0.492223
M_CSF	GUSBP11	6	-0.0593715	0.0786301	0.492227
IL_7	FBP1	6	-0.0277668	0.0367739	0.492229
FGF_BASIC	GCM1	3	-0.101987	0.0995274	0.492231
EOTAXIN	CAMSAP1	3	0.108438	0.105824	0.492233
M_CSF	SERTAD3	14	0.0191958	0.0270977	0.492234
IL_9	CTGLF10P	3	0.141462	0.138052	0.492235
IL_1RA	GZMA	3	-0.124972	0.121961	0.492237
VEGF	ETFB	5	0.0453634	0.058153	0.492237
IP_10	AC093838.4	3	0.0643208	0.0627712	0.492238
IL_17	MFHAS1	7	0.0333614	0.0450478	0.492238
IL_1B	RP11-728F11.4	4	0.037065	0.0444681	0.492242
IL_10	GATC	3	0.0493188	0.0481318	0.492246
IL_18	AC092580.4	3	-0.409699	0.399846	0.492252
FGF_BASIC	TRPC2	4	0.0557227	0.0668542	0.492253
SCGF_B	FGD5-AS1	5	-0.0418243	0.0536189	0.492259
IL_4	RBPJ	5	0.0330214	0.0423337	0.49226
EOTAXIN	RAI14	6	-0.0397976	0.0527115	0.492262
IL_2RA	DHDH	5	0.0775387	0.0994063	0.492264
MIF	HMGN1	7	-0.0175625	0.0237168	0.492278
IL_2	AC016683.6	18	0.0138842	0.0197559	0.49229
TRAIL	C19orf53	4	-0.0247232	0.0296649	0.49229
IL_1RA	PANK2	3	0.034988	0.0341507	0.49229
MIF	RP11-95D17.1	4	0.0765105	0.0918057	0.492299
IL_17	TMEM258	4	-0.0771293	0.0925487	0.492301
IL_4	MTFMT	3	0.129263	0.126175	0.492304
IL_10	DHX58	4	0.0339392	0.0407247	0.492305
GROA_CXCL1	OSTF1	3	-0.126264	0.123248	0.492305
SCF	G0S2	3	-0.282754	0.276	0.492306
HGF	XKR3	10	0.025045	0.0348088	0.492312
IL_7	ZNF415	9	0.0223128	0.0308017	0.492314
IFN_G	PRSS51	3	1.45727	1.42251	0.492314
TNF_B	AHR	5	0.0221746	0.0284319	0.492315
MIP_1A	RP5-1051J4.4	8	0.0183572	0.025112	0.492319
VEGF	TIMM22	6	-0.0191594	0.0253802	0.492322
FGF_BASIC	CAND2	9	-0.0146311	0.0201978	0.492322
FGF_BASIC	VSTM1	9	-0.0207651	0.0286658	0.492324
MCP_1_MCAF	CTA-217C2.1	10	0.0200422	0.0278565	0.492326
HGF	USP32P2	11	0.0183636	0.0256584	0.492329
MIP_1B	DCTD	8	-0.0159941	0.0218799	0.492329
IP_10	CTC-510F12.4	11	-0.0224796	0.0314097	0.492332
MIF	TRIM68	3	-0.0509892	0.0497765	0.492339
IL_8	PRKCH	4	0.791182	0.949448	0.492339
GROA_CXCL1	NSG1	17	0.0209639	0.0297868	0.49234
SDF_1A	CTC-490G23.2	6	-0.0239291	0.0317002	0.492343
SCGF_B	DNAJA3	4	-0.0217029	0.0260447	0.492343
IL_5	TMEM194A	4	-0.00983652	0.0118044	0.492345
VEGF	FBXO44	4	-0.059554	0.0714692	0.49235
SCF	TRIM2	4	0.0853119	0.102381	0.492351
bNGF	CCM2	9	0.016979	0.0234412	0.49236
MCP_1_MCAF	GAS6	3	-0.089956	0.0878226	0.492361
FGF_BASIC	ZNF24	3	-0.424137	0.414079	0.492362
IFN_G	NCL	5	-0.0202401	0.0259549	0.492366
MCP_1_MCAF	CLEC2D	3	-0.0545811	0.0532881	0.492369
IL_9	ZDHHC5	5	0.0393324	0.0504393	0.492377
IL_2RA	RASSF7	3	0.10425	0.101784	0.492382
IL_16	C10orf105	5	0.0196917	0.0252528	0.492383
TRAIL	GAREML	3	0.167807	0.163839	0.492384
TRAIL	GGA2	3	0.119972	0.117137	0.492389
MIP_1B	ZNF331	5	-0.0347339	0.0445441	0.492393
IL_5	SCP2	16	0.0158632	0.0225021	0.492394
TRAIL	OTUD3	6	0.0324498	0.0429938	0.492398
TRAIL	RMDN3	3	0.0363801	0.0355219	0.492402
IL_9	AC116614.1	5	-0.0539119	0.0691404	0.492403
TRAIL	KIAA1598	21	-0.00771652	0.0110236	0.492411
GROA_CXCL1	TREML5P	8	-0.0169507	0.0231935	0.492419
FGF_BASIC	MEF2A	4	-0.0656966	0.0788565	0.492426
IL_17	WTAP	3	0.0244262	0.0238523	0.492433
SDF_1A	TIGD6	3	0.105285	0.102812	0.492435
IL_1RA	SPINK8	6	0.0526008	0.0697006	0.492445
GROA_CXCL1	KDELR2	20	-0.0121332	0.0173157	0.492446
IL_1RA	ELAC2	8	-0.0147621	0.0202003	0.49245
MIF	POLR1D	10	0.0262522	0.0364987	0.49245
IL_1RA	MSX2P1	7	-0.0199563	0.0269609	0.492453
TNF_A	REC8	4	0.0672011	0.0806688	0.492455
MIG	LINC00189	3	-0.0736978	0.0719715	0.492456
MIF	HCG4P6	3	-0.109088	0.106534	0.492459
SCF	DHRS9	6	0.0330071	0.0437399	0.492469
IL_4	TUBGCP2	4	0.0503497	0.0604434	0.492475
SCF	PGBD1	4	-0.0890164	0.106863	0.492481
MIP_1A	NRBP2	4	0.0385875	0.0463241	0.492483
IFN_G	MTUS1	11	-0.012148	0.0169802	0.492488
IL_17	RP11-341G23.4	6	-0.0488172	0.0646953	0.492497
IL_18	FBXO44	4	-0.054803	0.0657946	0.492504
TRAIL	TNIP3	4	-0.0836491	0.100428	0.492511
MIP_1B	TNFRSF10D	4	-0.2325	0.279136	0.492511
IFN_G	CTBP1	5	0.0253543	0.0325252	0.492512
GROA_CXCL1	NDST1	9	0.0230015	0.0317679	0.492519
M_CSF	COX15	3	-1.32114	1.29048	0.492526
G_CSF	RP4-647C14.2	6	0.0449818	0.0596167	0.492527
EOTAXIN	POLA2	4	0.0426	0.0511472	0.492527
IL_2RA	CCDC170	4	-0.0456865	0.0548533	0.49253
IL_7	TNK2	3	0.0889294	0.0868666	0.49253
FGF_BASIC	PRKRIP1	5	0.0256731	0.0329355	0.49253
IL_1B	AC006369.2	5	-0.0315609	0.040489	0.492531
FGF_BASIC	GFM1	3	0.0421609	0.0411831	0.492532
IL_18	KIFC2	3	-0.0467933	0.0457084	0.492533
IL_7	AMDHD1	16	-0.0157364	0.0223296	0.492535
IFN_G	C14orf182	3	-0.0868713	0.0848579	0.492537
IL_16	UNC93B1	3	-0.0970206	0.0947739	0.492543
IFN_G	FASTKD1	5	0.0455015	0.058375	0.492543
SCF	ADCK2	11	0.0108822	0.0152129	0.492545
IL_1B	PSMB1	4	0.0455752	0.054722	0.492546
bNGF	ARHGAP11A	3	0.0504259	0.049259	0.492548
IL_4	MASTL	19	0.0180287	0.0257046	0.492557
MIF	ARHGAP24	6	-0.0256806	0.0340387	0.49256
GROA_CXCL1	TLR5	5	-0.0378942	0.0486175	0.492561
IFN_G	MGST1	4	-0.0431623	0.0518275	0.492565
MCP_1_MCAF	TNFAIP2	3	0.0654755	0.0639637	0.492565
IL_2RA	ZNF697	3	-0.0418745	0.0409076	0.492565
TNF_B	PIGM	5	-0.0274782	0.0352544	0.492566
IL_7	HLA-DPB2	8	-0.0584239	0.0799696	0.492567
IL_17	MAGI2-AS3	5	0.0565747	0.0725855	0.492568
FGF_BASIC	FOLR3	19	0.00852357	0.012153	0.492572
IP_10	CTD-3018O17.3	5	0.0350299	0.0449442	0.492574
bNGF	ADD3	3	-0.0682477	0.0666751	0.49258
IL_9	NOC4L	7	-0.0452418	0.0611408	0.492582
CTACK	ESD	5	0.0347279	0.0445577	0.492583
IL_1B	OXTR	3	-0.733101	0.716216	0.492584
HGF	C2CD2	6	0.0439426	0.0582484	0.492588
M_CSF	CTA-963H5.5	4	0.0291371	0.0349897	0.492598
IL_16	SMAP1	13	0.011694	0.016475	0.492599
VEGF	VAV3-AS1	3	-0.0832676	0.0813539	0.4926
IL_4	UCKL1	9	0.0236347	0.032649	0.492603
FGF_BASIC	PDCD6	4	0.0727486	0.087365	0.492615
IL_6	TPD52L2	4	-0.0886092	0.106412	0.492615
PDGF_BB	SERPINB9	9	-0.0345302	0.047703	0.492628
IL_5	ZDHHC1	3	-0.0518874	0.0506994	0.492628
MIP_1B	CTA-211A9.5	5	0.045983	0.0590063	0.492634
IL_18	IGLV10-54	4	0.0913455	0.109705	0.492637
IL_8	ZFP30	8	-0.020329	0.0278306	0.492638
MIP_1A	CDK5RAP3	5	0.0286988	0.0368273	0.492639
MCP_3	LRRC27	5	0.0654782	0.0840242	0.492641
IFN_G	KIAA1841	23	-0.0183449	0.0262704	0.492644
IL_2	IGKV2D-29	3	0.0849108	0.0829718	0.492648
PDGF_BB	FADD	3	-0.0405845	0.0396584	0.492653
IL_17	LPXN	4	0.0345603	0.0415084	0.492654
FGF_BASIC	PADI4	10	-0.0129628	0.018031	0.492654
MIG	RP11-76E17.4	4	0.0222539	0.0267281	0.492658
MIF	RP11-252A24.7	4	0.0798835	0.0959447	0.492659
IL_16	TTC27	6	0.0221539	0.0293716	0.492663
MCP_1_MCAF	WWP1	3	0.02831	0.0276651	0.492666
IL_7	ZNF467	10	-0.0156477	0.0217663	0.492666
IL_6	TRIM27	18	-0.037083	0.0528128	0.492669
IL_2RA	NAPRT1	16	0.0132706	0.0188368	0.492671
IL_1B	VEGFA	6	0.0315629	0.041847	0.492672
IL_1RA	RP11-958N24.2	4	-0.0269176	0.0323308	0.492674
FGF_BASIC	CTD-2201I18.1	4	-0.078747	0.0945838	0.492675
IP_10	PTK2B	12	0.0207207	0.0290978	0.492678
RANTES	CTDP1	3	0.110065	0.107563	0.492679
SCF	SNX30	5	-0.031315	0.0401886	0.49268
MCP_3	TBC1D16	4	0.0319689	0.038399	0.492683
VEGF	TEX261	3	-0.0532477	0.0520377	0.492684
MCP_1_MCAF	BBIP1	4	0.0697088	0.0837302	0.492685
SCF	C6orf211	5	-0.0606691	0.077862	0.492686
IL_1B	AC109333.10	4	0.0639556	0.0768205	0.492689
GROA_CXCL1	STK19P	7	-0.0401045	0.0542123	0.49269
bNGF	LZTR1	7	-0.0205772	0.0278158	0.492691
IL_16	RP11-33B1.2	6	0.0187316	0.0248364	0.492696
MCP_3	KLRC2	5	-0.0258679	0.0331994	0.492697
IL_7	FBXW8	4	0.0581503	0.0698496	0.4927
MCP_1_MCAF	LPXN	4	-0.0285672	0.0343148	0.492703
FGF_BASIC	RP3-395M20.7	4	-0.0468737	0.0563048	0.492704
RANTES	GPX7	25	0.0180816	0.0259371	0.492706
IL_2RA	ZNF555	3	-0.0890707	0.0870528	0.492706
MIP_1B	IKBKB	3	0.153594	0.150115	0.492708
IL_1RA	ICA1L	5	-0.0273963	0.0351621	0.492709
FGF_BASIC	C11orf73	3	-0.0728329	0.0711836	0.492709
IL_18	MOB2	3	0.104756	0.102384	0.492712
IL_16	GTF2H1	7	-0.0199897	0.0270233	0.492715
IFN_G	ANXA6	11	0.0213875	0.0299116	0.492723
FGF_BASIC	ZNF317	4	0.0567034	0.0681207	0.492751
IL_7	PTP4A3	4	-0.0652645	0.078406	0.492753
MIP_1B	SERPINF2	5	-0.0296859	0.0381053	0.492757
MIP_1B	DEAF1	4	0.0541514	0.065057	0.492763
M_CSF	AC002310.12	4	-0.0330662	0.0397258	0.492767
IL_9	SLC36A4	3	0.033884	0.0331229	0.492769
SCF	TSPAN9	3	0.0531617	0.0519676	0.492769
MIF	PHLDB3	11	-0.0188105	0.0263103	0.492769
PDGF_BB	ESPNL	3	-0.107225	0.104818	0.492774
G_CSF	GGPS1	3	-0.119972	0.11728	0.492777
PDGF_BB	NSA2	4	-0.0192001	0.0230677	0.492778
CTACK	PGM2L1	5	-0.0499311	0.0640968	0.492784
MIG	SAR1A	4	0.0362054	0.0434997	0.492788
IL_4	POGLUT1	10	0.0196081	0.0272833	0.492789
IL_9	KRT23	10	0.0280946	0.0390917	0.49279
MCP_3	GPD1L	10	0.0128385	0.017864	0.492793
IL_7	MRGBP	3	0.0699788	0.0684121	0.492793
MIP_1B	MICAL1	10	0.0175343	0.024398	0.492794
SDF_1A	ZNF154	11	0.0162414	0.0227186	0.4928
IL_16	RP11-15H20.5	6	0.0249209	0.033052	0.49281
TRAIL	RP11-247A12.7	3	0.0501878	0.0490676	0.492816
SCGF_B	SEC23B	6	0.0411027	0.054516	0.492827
TRAIL	TNRC6A	7	0.0334232	0.0451959	0.492829
IL_1RA	LAMC1	15	0.00982676	0.0139249	0.49283
IP_10	ELP2	12	0.0209202	0.0293889	0.492835
SCF	GLUL	3	0.121046	0.118352	0.492836
IL_16	ZNF439	3	-0.0494089	0.0483093	0.492837
IL_8	WWP1	3	0.0454273	0.0444178	0.492847
IP_10	ZDHHC19	4	-0.0605775	0.0727946	0.492853
IL_1RA	IGFBP2	4	-0.0197332	0.0237129	0.492853
MIP_1B	EPS15	4	-0.0817896	0.0982849	0.492854
PDGF_BB	COPG2	9	-0.0264372	0.0365431	0.492862
IL_18	SPTLC2	8	0.0334072	0.0457598	0.492863
IL_9	RP11-326C3.13	7	0.0162196	0.0219346	0.492864
IL_8	MRI1	6	-0.0153252	0.0203282	0.492865
RANTES	RINT1	4	0.0445476	0.0535336	0.492865
PDGF_BB	GGT1	3	-0.137961	0.134905	0.492871
IL_2	TUBBP9	4	-0.032851	0.0394782	0.492871
GROA_CXCL1	RP5-1024G6.8	3	0.219117	0.214266	0.492875
IL_6	CD200R1	7	0.0211947	0.0286636	0.492878
MIF	WBP2	3	0.0720668	0.0704722	0.492878
MCP_3	MAML3	3	-0.081304	0.0795056	0.492881
IL_17	AC073115.6	3	-0.0499581	0.0488532	0.492882
MIF	HSPG2	6	0.0524477	0.0695728	0.492883
IL_1RA	LGALS12	4	0.0449501	0.0540205	0.492888
IL_18	TMED3	3	0.0822863	0.0804686	0.49289
SDF_1A	GRK5	6	0.0565095	0.0749626	0.492892
SDF_1A	BCL2L13	8	0.0147248	0.020171	0.492897
VEGF	ECM1	3	0.0373082	0.036486	0.492907
IL_4	HLA-J	3	-0.193549	0.189284	0.492908
MIP_1B	PPIEL	3	0.0648274	0.0634	0.492914
bNGF	LAPTM4B	12	0.00975104	0.0137011	0.492919
EOTAXIN	LGALS8	4	-0.0384421	0.0462036	0.492923
VEGF	RIN3	3	0.0975272	0.0953868	0.492937
TRAIL	ABCC1	5	0.0658546	0.0845709	0.492939
IL_17	RP11-678G14.2	3	0.046773	0.0457479	0.492947
IL_1RA	CHD1L	9	-0.0457395	0.0632381	0.492956
GROA_CXCL1	MYH3	4	-0.0543633	0.0653451	0.492957
IL_4	PSMD5	3	-1.10371	1.07955	0.492957
TNF_A	CTSS	7	0.0449751	0.0608358	0.492957
RANTES	CDCA7	3	0.0669407	0.0654778	0.492967
SDF_1A	EFCAB2	4	0.0317568	0.0381731	0.492968
IL_2	RSRC1	4	0.08595	0.103316	0.49297
IL_1B	EXOSC9	5	0.093252	0.119765	0.492971
MIG	AC058791.2	3	0.0695	0.0679821	0.492972
MCP_1_MCAF	ST7L	11	-0.020871	0.0292065	0.492973
GROA_CXCL1	CACNA1H	3	0.0452162	0.0442295	0.492977
MIP_1A	2009-09-01	4	-0.0544483	0.0654511	0.492979
IL_8	CTD-2245F17.3	3	0.060083	0.0587737	0.492987
TNF_B	GLRX	3	-0.151315	0.148018	0.492988
IL_1RA	ICMT	4	0.02739	0.0329267	0.492999
MIF	HSD3B7	3	-0.149612	0.146358	0.493002
TRAIL	ARHGAP24	7	-0.0207807	0.0281135	0.493022
HGF	CFL2	3	-0.0399914	0.039125	0.493028
GROA_CXCL1	C5orf22	4	0.17158	0.206284	0.493036
SCGF_B	RP4-798A10.2	4	0.0373721	0.0449312	0.493037
MIF	FLT1P1	7	0.0492695	0.0666581	0.493039
IL_18	FAM107B	7	0.0171992	0.0232697	0.493046
MIG	CCDC91	3	-0.0677685	0.0663059	0.493055
IL_9	SERPINB1	6	0.023421	0.0310818	0.493059
IL_1RA	IMPAD1	3	0.0869544	0.0850798	0.493063
EOTAXIN	LCMT2	10	-0.0186792	0.0260078	0.493064
FGF_BASIC	RFPL3S	4	0.0393258	0.0472834	0.493065
M_CSF	FBXL15	3	-0.159562	0.156123	0.493065
IL_6	TF	3	0.0847312	0.0829049	0.493065
IL_8	ADD3	3	-0.066534	0.0651001	0.493065
TNF_B	CCHCR1	3	-0.0568117	0.0555876	0.493067
IL_1RA	SSU72	6	0.0192734	0.0255783	0.493069
IL_2	RP3-455J7.4	4	0.0300198	0.0360948	0.493069
EOTAXIN	ENTPD4	7	0.0220895	0.0298876	0.49307
bNGF	TRANK1	6	0.031538	0.0418552	0.493072
GROA_CXCL1	PMP22	4	0.0339979	0.0408783	0.493072
MIF	STARD3NL	4	0.11903	0.143121	0.493079
IL_2RA	P4HTM	6	0.0275302	0.0365381	0.493091
G_CSF	PFKFB4	4	-0.0545389	0.0655797	0.493091
TNF_B	NCAPG2	3	0.0525811	0.0514522	0.493092
MIP_1B	MAF	3	0.298449	0.292051	0.493103
IL_6	TTC19	14	0.0134788	0.0190669	0.493115
TRAIL	NUP107	17	0.0215671	0.0307003	0.493123
TRAIL	CCDC117	3	0.504581	0.493801	0.493127
IL_7	BABAM1	4	0.0607385	0.0730412	0.493127
EOTAXIN	HCG9	3	0.89451	0.875416	0.493132
IL_8	COPB1	14	-0.0162908	0.023046	0.493137
IL_4	ACP6	10	0.0161037	0.0224264	0.493149
IL_13	OBSCN	4	-0.0608775	0.0732129	0.49315
GROA_CXCL1	RP11-496H1.1	4	-0.0467856	0.0562667	0.493158
IL_4	MYH10	3	0.101914	0.0997485	0.493163
IL_1B	DCPS	11	0.0202174	0.0283047	0.493163
MCP_3	TCEA3	3	0.207702	0.203289	0.493164
HGF	RHOT1	4	-0.0304722	0.0366485	0.493169
bNGF	IFFO2	4	0.030217	0.0363417	0.493171
IL_8	RP1-29C18.8	5	-0.0408928	0.0525473	0.493184
MIP_1A	DNAJC15	8	-0.0204412	0.0280211	0.493184
EOTAXIN	TRIM68	3	0.0480563	0.0470382	0.493185
MCP_1_MCAF	KLHL36	8	0.0143702	0.0196993	0.493193
M_CSF	ALG1L6P	3	0.0466259	0.0456398	0.493197
RANTES	MEGF6	3	-0.172317	0.168674	0.493199
IL_2RA	IQCH-AS1	3	0.0470933	0.046098	0.493201
RANTES	RTN4	6	0.0333488	0.044273	0.493205
IL_2	ASCC3	4	0.0994321	0.119599	0.493213
IL_8	C5orf30	4	-0.0590907	0.0710774	0.493221
IL_16	VCP	4	0.0350128	0.0421153	0.493222
MIG	TUFM	22	0.00861035	0.012336	0.493223
MCP_1_MCAF	HPCAL1	7	-0.0174151	0.0235726	0.493235
HGF	PLEKHM1	3	0.120447	0.117915	0.493238
SDF_1A	PLEKHH2	9	-0.0466878	0.0645947	0.49325
FGF_BASIC	CAMKK2	20	-0.015252	0.0218077	0.493251
bNGF	RP11-320N21.1	3	-0.0517354	0.0506503	0.493253
SCF	GPR160	6	-0.0396716	0.0526737	0.493257
MIG	GLB1L	8	0.0342984	0.0470261	0.493265
TNF_A	TJP2	13	-0.0147935	0.0208746	0.493266
MIP_1A	RASSF4	11	-0.0144975	0.0203017	0.493269
SCGF_B	ZNF589	21	-0.0215712	0.0308782	0.493272
MIF	CLCN1	6	-0.0358622	0.0476178	0.493274
SCGF_B	TMEM70	3	0.132782	0.130006	0.493275
IL_16	POLI	9	-0.0333229	0.0461071	0.493281
IL_1B	OSBPL6	3	-0.0647585	0.0634066	0.493285
IL_1RA	GDE1	8	0.0190395	0.0261062	0.493287
IL_2	PICALM	3	-0.134885	0.132071	0.49329
IL_9	PCK2	8	0.0229112	0.0314157	0.493298
IL_1RA	C4BPA	7	0.0134519	0.0182109	0.493299
VEGF	SGCD	3	-0.0943131	0.0923491	0.493302
TNF_B	COCH	3	0.0384386	0.0376382	0.493302
M_CSF	PRPF31	6	0.0226326	0.0300538	0.493305
IL_10	NLN	8	0.0215902	0.029605	0.493307
SCGF_B	TNFSF8	5	0.0265983	0.0341895	0.493307
IL_10	RP11-497H16.6	3	0.410293	0.40176	0.49331
IL_2	RP11-73M18.8	5	-0.0363256	0.0466935	0.493312
M_CSF	UBTD2	3	0.177154	0.17347	0.493312
G_CSF	CLIP2	4	-0.138762	0.166951	0.493314
MIP_1B	ARHGAP22	8	-0.0437764	0.0600284	0.493315
IL_7	PDIA6	4	-0.0385827	0.0464213	0.493319
IL_16	IL12RB1	6	-0.0158422	0.0210377	0.49332
IL_17	RBM17	3	0.053368	0.0522604	0.493325
EOTAXIN	HELZ	3	-0.0856726	0.0838959	0.49333
IL_2RA	HSBP1L1	4	0.0262054	0.0315305	0.493331
IL_10	SNHG5	10	-0.0233466	0.0325272	0.493332
MCP_1_MCAF	C1orf109	3	-0.0820685	0.0803683	0.493337
TNF_A	FAM134B	5	0.089507	0.115063	0.493344
G_CSF	ZDHHC17	7	-0.0234868	0.0318004	0.493357
IL_17	TRGV4	14	-0.0133564	0.0189046	0.493358
IL_1B	RP11-798G7.5	4	0.0398913	0.0480012	0.493362
G_CSF	TMTC1	19	-0.00780791	0.0111533	0.493362
IP_10	UBR3	4	-0.113044	0.136029	0.49337
IL_10	RBBP6	3	-0.111478	0.109182	0.493376
MIG	AF001548.5	10	-0.01529	0.021305	0.493382
IL_1RA	ATP6V1G1	3	0.122205	0.119691	0.493385
bNGF	ACSL6	3	-0.066112	0.0647536	0.493392
EOTAXIN	PSMG3-AS1	7	-0.052835	0.0715437	0.493395
IL_2RA	MRPS25	4	-0.0286381	0.0344633	0.493396
SDF_1A	FAM131B	3	0.174655	0.171068	0.493396
MCP_3	MNDA	6	-0.0310796	0.04128	0.493397
VEGF	FAM20C	5	0.0367293	0.0472228	0.493398
IFN_G	C6orf62	7	0.0175711	0.0237934	0.493402
IL_2RA	HK1	6	-0.0829094	0.110122	0.493402
SDF_1A	CTD-2258A20.4	9	-0.0226698	0.0313762	0.493403
IP_10	SLC46A3	3	-0.0323034	0.0316419	0.493415
MIG	NBPF12	3	0.121573	0.119085	0.493417
IL_10	IL11RA	8	-0.0123622	0.0169558	0.493417
IL_2RA	NELFCD	12	0.013089	0.0184131	0.49342
FGF_BASIC	AC079767.4	4	0.0382274	0.0460067	0.493424
HGF	CDC42EP1	10	-0.0164407	0.0229111	0.49343
IL_4	SRA1	12	-0.0166653	0.0234448	0.493435
RANTES	CALHM2	6	0.0151816	0.0201662	0.493437
PDGF_BB	LCP2	4	-0.0742665	0.0893838	0.493441
FGF_BASIC	SLC8A1	4	-0.0792506	0.0953834	0.493445
IL_16	NT5E	16	-0.00741788	0.0105485	0.493452
TRAIL	CCDC15	5	-0.0310615	0.0399413	0.493454
M_CSF	ERCC8	3	0.0366514	0.0359054	0.493454
IL_16	ARPC1B	3	0.123148	0.120646	0.493466
IP_10	RP11-795F19.1	3	-0.0536018	0.0525133	0.49347
EOTAXIN	PQLC3	6	0.0162249	0.0215539	0.493472
IL_10	ZDHHC18	3	0.103767	0.101661	0.493473
CTACK	RNASE2	11	0.0181496	0.0254285	0.493474
IL_1B	CCR5	4	0.0663968	0.0799194	0.493475
MCP_3	IREB2	7	-0.0228535	0.0309528	0.493487
IL_7	RP11-81H14.2	11	0.0213798	0.0299553	0.493489
IP_10	ORAI1	4	-0.0552335	0.0664856	0.493492
TNF_A	RP11-1018N14.5	5	-0.0232606	0.0299133	0.493493
M_CSF	SETX	3	-0.106941	0.104778	0.493494
MIP_1B	TLR5	5	-0.0618924	0.0795959	0.493503
IL_18	GFM1	3	-0.0595776	0.0583739	0.493503
HGF	GLTSCR1L	3	-0.182847	0.179154	0.493505
IP_10	TONSL	3	-0.094929	0.0930119	0.493507
M_CSF	PPP2R3C	17	-0.0149546	0.0213069	0.493511
HGF	NLRC4	3	0.070728	0.0693016	0.493515
IL_16	ISOC1	11	0.0286198	0.0401019	0.493516
IL_10	TARSL2	3	0.0545987	0.0534984	0.49352
MIF	IFITM2	3	0.197994	0.194009	0.493528
IL_1B	AC114752.3	3	0.0613904	0.0601552	0.493531
bNGF	KIAA0247	6	0.0353081	0.0469122	0.493534
M_CSF	CYB5R3	7	-0.0301838	0.0408868	0.493546
IP_10	ORAI2	7	-0.0179594	0.0243283	0.493555
TNF_A	HPCAL4	18	0.0123793	0.017667	0.493555
IP_10	CTB-83J4.2	8	-0.034913	0.0479023	0.493556
IL_10	LGALS9B	8	0.0217685	0.0298674	0.493556
IL_6	VWA5A	10	0.0239591	0.0333992	0.493565
IL_6	PRDM15	8	0.0165858	0.0227573	0.493569
CTACK	CRTAM	4	-0.0349105	0.0420314	0.493573
IL_9	AFAP1L2	4	0.133749	0.161032	0.493576
SDF_1A	PTCHD3P1	5	-0.0346879	0.0446185	0.493579
IL_2	SSH3	5	0.0329681	0.0424065	0.493581
IL_6	EVL	3	0.102969	0.100914	0.493583
IL_8	ZFAND5	4	0.151599	0.182527	0.493584
SCGF_B	CSTA	17	-0.00959726	0.0136764	0.493587
TNF_B	TPP1	4	-0.0303589	0.0365531	0.49359
IP_10	ADAM8	3	0.191915	0.18809	0.493591
IL_16	RP11-726G1.1	3	0.0632937	0.0620322	0.493592
MIP_1B	DGCR8	9	-0.0139189	0.0192733	0.493593
CTACK	BBIP1	4	-0.0880091	0.105966	0.493593
IL_2	ALOX12	3	-0.384609	0.376953	0.4936
PDGF_BB	BTN2A2	8	0.0401822	0.0551379	0.493601
FGF_BASIC	USP6NL	4	-0.0668003	0.0804328	0.493605
IP_10	ATP7B	6	0.0335018	0.0445203	0.493608
IL_6	S100Z	5	0.0431956	0.0555666	0.493613
IL_13	TNFRSF18	4	-0.038298	0.046115	0.493615
TNF_A	SESN1	6	-0.014559	0.0193477	0.493616
RANTES	GBAP1	12	0.0263462	0.0370799	0.493616
IL_1B	NT5C2	8	-0.0252111	0.034596	0.493616
IFN_G	TSC22D1	3	0.51064	0.500506	0.49362
SCGF_B	LINC00085	4	-0.061327	0.0738454	0.49362
IL_4	TRAV3	3	0.271153	0.265774	0.493622
IL_6	NBPF1	10	0.0295222	0.0411602	0.493627
GROA_CXCL1	EXOC4	3	-0.071471	0.0700545	0.493628
IL_9	SMUG1	9	-0.0506878	0.0701931	0.493632
IP_10	REEP3	3	-0.0659065	0.0646015	0.493634
EOTAXIN	SLC25A34	11	0.0156167	0.0218881	0.493635
TRAIL	PRPSAP1	3	-0.135787	0.133099	0.493636
TRAIL	LRRC37A16P	4	-0.0295893	0.0356311	0.493639
G_CSF	FAM192A	4	-0.0458303	0.0551888	0.493642
MIF	OR2W3	5	0.0251991	0.0324185	0.493643
EOTAXIN	LGR6	5	-0.0265835	0.0341997	0.493645
G_CSF	KIAA1468	5	-0.0283067	0.036417	0.493651
CTACK	RP11-757G1.6	3	0.0397436	0.0389597	0.493659
SCF	PTPRN	4	-0.0703459	0.0847145	0.493661
G_CSF	TTC38	7	-0.0180778	0.024495	0.493663
IL_17	CEP170	3	0.0815254	0.0799185	0.493664
HGF	ZIK1	5	0.053009	0.0681993	0.493665
IL_8	GPR75-ASB3	3	0.134914	0.132257	0.493668
G_CSF	FBLN7	3	-0.125421	0.122953	0.493673
IL_17	RP11-119F19.2	5	-0.0395668	0.0509065	0.493675
MIP_1A	CDC42EP3	5	0.0358582	0.0461355	0.493679
IL_4	KLC1	5	-0.0286441	0.0368547	0.493688
SCF	AC092620.3	3	0.293301	0.287545	0.493691
TNF_B	RP4-761J14.10	3	-0.0615725	0.060367	0.493707
GROA_CXCL1	HDHD2	3	-0.0387111	0.0379534	0.493708
TNF_A	EFTUD2	5	0.0560523	0.0721226	0.493708
CTACK	ITLN1	3	-0.110928	0.108758	0.493709
CTACK	UHRF1BP1L	5	0.042188	0.0542837	0.493709
EOTAXIN	PLK1S1	3	0.0928821	0.0910657	0.493714
IL_10	RRN3P2	3	0.0472529	0.0463288	0.493714
SDF_1A	RP4-545C24.1	5	-0.125088	0.160955	0.493716
M_CSF	AMIGO2	3	-0.132696	0.130103	0.493718
MCP_1_MCAF	PGM2	5	0.0231244	0.029755	0.493719
IL_5	HEXIM2	4	-0.0781932	0.0941792	0.493719
VEGF	PHOSPHO1	4	-0.0489474	0.0589544	0.493719
G_CSF	ENDOG	4	0.0434983	0.0523919	0.493724
IL_7	CLTCL1	4	0.0229791	0.0276774	0.493725
IL_2RA	UBA52	3	-0.725236	0.711081	0.493726
MIG	USP45	3	0.217011	0.212779	0.493732
IL_6	TRBV3-1	4	0.0459201	0.0553103	0.493734
IP_10	ZNF429	15	-0.0142255	0.0202012	0.493734
SCGF_B	CTD-3088G3.8	4	-0.383809	0.462296	0.493735
PDGF_BB	CAMLG	6	-0.0158579	0.0210801	0.493737
FGF_BASIC	HAGHL	4	0.0835653	0.100655	0.49374
IL_9	RP11-483P21.2	4	-0.0347366	0.0418408	0.493742
TRAIL	USP32P3	3	0.0517524	0.0507452	0.493744
MIF	TBC1D14	5	-0.0353909	0.0455432	0.493757
VEGF	MAD2L1BP	12	-0.0418442	0.0589118	0.493758
M_CSF	SLC37A2	3	0.0751145	0.073656	0.493759
bNGF	HPSE	10	0.0195227	0.0272282	0.493771
IL_2RA	RHOC	3	0.0351692	0.0344886	0.49378
IL_7	HSPA7	8	-0.0332798	0.0456862	0.493781
SDF_1A	XXYLT1	6	0.045727	0.0607923	0.493781
SCF	WDR5B	7	-0.0289308	0.0392128	0.493791
IL_17	GOLGA8O	3	0.12137	0.119029	0.4938
MIP_1B	PYROXD1	3	0.148091	0.145235	0.4938
MIP_1A	DSC2	4	-0.102458	0.123435	0.49381
IL_17	CTC-459F4.3	4	0.0270825	0.0326274	0.493812
MIP_1A	TPRA1	5	-0.018591	0.0239275	0.493814
MIP_1A	DOCK8	10	0.0142325	0.0198525	0.493826
bNGF	LRCOL1	3	-0.340403	0.333863	0.493826
SDF_1A	CSMD1	4	-0.0763787	0.0920231	0.493839
IL_17	GIMAP7	3	0.0983769	0.0964919	0.493842
SCF	ZNF318	8	-0.0118566	0.0162792	0.493846
TRAIL	LAMTOR4	5	-0.0451222	0.0580792	0.493846
TNF_A	RP11-1149M10.2	4	-0.0717356	0.086431	0.493848
SCF	TBC1D9B	12	0.0119657	0.01685	0.49385
IL_9	DNAJC15	5	-0.0273525	0.0352072	0.493851
IL_13	FAM21C	7	0.0513487	0.0696101	0.493861
IL_1RA	VNN1	22	-0.00888001	0.0127416	0.493869
TNF_A	ERV3-1	13	-0.0125918	0.0177932	0.49387
FGF_BASIC	ATRIP	3	-0.119942	0.117655	0.493872
MIG	NRBP2	4	0.0329806	0.0397398	0.493876
HGF	ARV1	4	0.0692723	0.0834695	0.493877
TNF_B	AP001469.9	3	0.0809852	0.0794439	0.493884
RANTES	SLC35A5	3	0.0557212	0.0546607	0.493884
IL_18	UBQLNL	11	-0.0132583	0.0185939	0.493889
IL_17	RPS5	4	0.0506797	0.0610688	0.493891
HGF	ARHGEF7	9	-0.018192	0.0252082	0.493893
M_CSF	AC073115.7	4	0.0517357	0.0623416	0.493894
IL_18	USMG5	20	0.0168588	0.0241416	0.493895
MCP_3	TRIM27	11	-0.0408734	0.0573235	0.493898
MIP_1B	HLA-DRB6	18	0.025916	0.0370162	0.493904
TRAIL	B3GALTL	9	-0.0133384	0.0184833	0.493907
IL_9	CTA-331P3.1	6	0.0312432	0.0415502	0.493914
IL_6	CTD-3110H11.1	13	0.0117995	0.0166755	0.493915
MCP_3	MYLK4	5	-0.031248	0.040228	0.493916
IL_9	ERMAP	13	-0.0117369	0.016587	0.493917
IL_6	NDFIP1	3	-0.0432389	0.0424206	0.493919
FGF_BASIC	PCMT1	3	0.0558323	0.0547768	0.493925
MIP_1A	PRKCA	8	-0.0307926	0.042287	0.493929
bNGF	RNF8	3	-0.0878197	0.0861614	0.493932
SCGF_B	AC010878.3	3	-0.105127	0.103142	0.493933
G_CSF	TTC39B	15	0.011118	0.0157957	0.493933
TNF_B	NDUFA7	4	0.0441654	0.0532261	0.493941
MIG	RP11-493L12.4	5	-0.019833	0.0255343	0.493942
IL_18	SPPL2A	10	-0.0353293	0.0492942	0.493946
SCF	ORAI1	6	0.0215585	0.0286732	0.49395
IL_17	CD48	3	-0.115444	0.113271	0.493951
TNF_B	CD1A	7	-0.0136944	0.0185687	0.493952
MIP_1B	COCH	4	0.0440087	0.0530387	0.493952
TRAIL	ZIK1	5	0.0473635	0.0609807	0.493954
IL_8	RP11-202P11.1	3	0.130443	0.127989	0.493955
SCGF_B	PFN2	7	0.0198452	0.0269092	0.493959
MIP_1B	RFPL4A	7	0.0300069	0.0406882	0.49396
IL_10	TPCN2	14	0.0199938	0.0283394	0.49396
RANTES	RP11-214O1.2	4	0.0276377	0.0333098	0.493964
IFN_G	ACVRL1	4	0.0228919	0.0275901	0.493966
FGF_BASIC	TRIM73	4	-0.0471456	0.0568216	0.493968
VEGF	KIAA0226L	7	-0.0222458	0.030165	0.493968
MCP_1_MCAF	POLR3K	6	0.0159817	0.0212571	0.493973
IL_13	SNIP1	8	-0.0130471	0.0179194	0.493976
TNF_A	CDC42BPB	7	0.0256384	0.0347662	0.493977
MIG	CTD-3099C6.11	3	0.213652	0.209648	0.493979
FGF_BASIC	RNASE3	10	0.0208564	0.0291028	0.49398
IL_17	RP4-545C24.1	5	0.139706	0.179887	0.493987
MCP_1_MCAF	ASCC1	8	0.0146181	0.0200778	0.493991
TRAIL	GIMAP2	5	0.109396	0.140862	0.493992
RANTES	HOXB3	8	0.0334569	0.0459528	0.493992
M_CSF	C4orf33	4	-0.0263376	0.0317451	0.493993
G_CSF	RP4-753D10.5	3	-0.0472301	0.0463481	0.494
IL_1B	ERGIC1	3	0.0905917	0.0889023	0.494008
TNF_A	CTGLF10P	3	0.187579	0.184083	0.494012
IL_2RA	GAS1	3	-0.0480223	0.0471279	0.494017
MCP_1_MCAF	ABCC3	15	0.0111745	0.0158791	0.494017
IL_1RA	LMNA	4	-0.0319601	0.0385247	0.494017
IP_10	DAB2	10	0.0135745	0.0189437	0.494022
G_CSF	MLF1IP	4	-0.0379553	0.0457522	0.494025
IL_6	SFT2D1	3	-0.0366386	0.0359576	0.494028
IL_4	SLC7A8	11	0.00930159	0.0130492	0.494029
SCGF_B	PHLDB3	11	0.0123384	0.0173096	0.49403
TRAIL	ECM1	3	0.0587007	0.0576103	0.494032
IL_1RA	PSME4	3	0.0767474	0.075322	0.494033
TNF_A	CCDC91	3	-0.0541636	0.053158	0.494035
MIF	XYLT1	20	0.0122747	0.0175831	0.494037
MIP_1B	PKD2L1	3	0.0368693	0.0361857	0.494043
M_CSF	CPD	3	0.094517	0.0927678	0.494054
SCGF_B	PARK7	3	-0.0576364	0.05657	0.494055
FGF_BASIC	UPK3B	9	0.0213122	0.0295437	0.49406
RANTES	SPTLC3	3	0.811304	0.796305	0.49406
IL_10	ADORA3	4	-0.0241271	0.0290863	0.494064
bNGF	PRKCA	8	-0.0327907	0.0450458	0.494066
RANTES	ORM2	7	-0.0303235	0.0411282	0.494067
SCGF_B	HSD17B7P2	6	0.0439545	0.0584778	0.494073
RANTES	VWA5A	10	-0.0348522	0.0486437	0.494077
TNF_B	UROD	7	0.0238032	0.0322855	0.494078
TNF_A	FGFR1	5	0.0345311	0.0444734	0.494083
IL_13	RP11-127L20.6	4	0.0331154	0.0399242	0.494084
TNF_A	UNC93B1	3	0.113092	0.11101	0.494086
MIF	RAB33B	3	0.0347438	0.0341042	0.494086
IL_9	RP5-1051J4.6	3	-0.0690348	0.0677665	0.494098
HGF	RP11-44F14.8	5	-0.026733	0.0344313	0.494099
MIP_1B	SULT1A2	7	-0.0343866	0.0466429	0.494101
IP_10	ARPP19	4	-0.0464742	0.0560327	0.494103
IL_2RA	AXIN1	7	0.0193411	0.0262352	0.494109
IL_6	GYLTL1B	3	-0.05349	0.0525093	0.49411
MCP_1_MCAF	GGNBP2	4	-0.0239575	0.0288856	0.494111
IL_7	MAN1C1	3	0.329116	0.323085	0.494114
IL_9	NUP50	5	0.0606521	0.0781222	0.494118
TNF_A	CENPB	3	-0.0605683	0.05946	0.494122
VEGF	FBLN7	3	-0.10811	0.106133	0.494125
TRAIL	B4GALT7	5	-0.0226534	0.0291791	0.494128
IFN_G	RP5-874C20.3	5	0.21971	0.283002	0.494128
VEGF	ARHGEF17	7	-0.0080382	0.010904	0.494131
FGF_BASIC	IL10RA	3	0.0783874	0.0769568	0.494137
IL_1B	PLEKHF2	4	-0.0748814	0.0902911	0.494139
MIF	NEB	6	-0.0346011	0.0460417	0.494141
IL_2RA	SNX32	5	0.0295618	0.0380795	0.494147
MIP_1A	PLA2G4C	18	0.00830014	0.0118621	0.49415
SDF_1A	OR10AA1P	3	0.060559	0.0594564	0.494152
MCP_3	FAM135A	3	0.157046	0.154188	0.494155
IL_5	AL049840.1	5	-0.0369848	0.0476437	0.494167
FGF_BASIC	AP001189.4	6	0.0186179	0.0247754	0.494168
IL_16	ZSCAN12P1	3	0.0910418	0.0893889	0.494168
IFN_G	UBE2Q2	8	0.0262451	0.0360628	0.494168
TRAIL	RP11-629O1.2	4	-0.0343545	0.0414278	0.494172
G_CSF	ATP6V1G1	3	0.157275	0.154423	0.494176
MCP_1_MCAF	OTUD3	6	0.0308289	0.0410263	0.494182
MCP_3	ABCD3	3	-0.0459623	0.04513	0.494184
TNF_A	RP11-420K14.3	7	-0.0220173	0.0298709	0.494185
M_CSF	SNRNP25	6	-0.0168693	0.0224495	0.494186
TNF_A	FCRL6	5	-0.011746	0.015132	0.494187
IL_2	LRRC3	3	-0.0368394	0.0361729	0.494189
IL_4	KDM4B	6	-0.0425902	0.0566792	0.49419
IP_10	FAM228B	3	-0.0653021	0.064121	0.49419
M_CSF	SURF2	3	-0.040763	0.0400259	0.494192
MIP_1B	CLCN6	5	-0.0353499	0.0455406	0.494193
IL_13	JMJD4	6	0.0267506	0.0356002	0.494195
bNGF	AC108488.3	4	-0.0315646	0.0380662	0.494198
IL_2	LINGO4	5	0.0581231	0.0748811	0.494205
PDGF_BB	FAM150B	7	0.0804522	0.109156	0.494207
IL_17	OSBP2	3	0.243219	0.238836	0.494211
MCP_1_MCAF	PPDPF	11	-0.0233514	0.0327739	0.494212
TRAIL	MS4A14	22	-0.0099054	0.0142247	0.494223
IL_17	SLC7A6	14	-0.0422478	0.05992	0.494225
SDF_1A	SNRNP48	4	0.0121092	0.0146046	0.494228
IL_2RA	TTC37	4	-0.0969554	0.116937	0.494234
MIP_1A	CYP4F29P	6	0.0402186	0.0535289	0.494235
IFN_G	PPP2R5A	17	-0.0125782	0.017952	0.494245
IFN_G	AK1	3	-0.0520462	0.0511139	0.494247
TNF_A	RP11-148O21.4	5	0.0462124	0.0595428	0.494247
TRAIL	LMAN1	3	0.0532558	0.052303	0.494254
MCP_3	PLD6	6	0.0491339	0.0653979	0.494255
IL_4	LSMD1	6	0.041048	0.0546355	0.494255
MIP_1B	APOBEC3C	8	-0.0405158	0.0556842	0.49426
bNGF	RASSF4	11	-0.0207836	0.0291735	0.494262
RANTES	LRIG1	3	0.0635066	0.0623726	0.494265
IL_7	NSUN2	21	0.0115502	0.0165722	0.494268
MIP_1A	TRNT1	6	-0.018646	0.0248191	0.494271
GROA_CXCL1	EIF4EBP2	5	-0.0659054	0.0849224	0.494276
MIP_1B	GABARAPL2	3	0.185424	0.18212	0.494278
MCP_1_MCAF	PTGER4	8	0.0248753	0.0341896	0.494278
HGF	DISP1	4	-0.0451521	0.0544657	0.49429
MIG	C11orf35	8	0.0491451	0.0675492	0.494291
IL_4	SERTAD1	5	0.0153879	0.0198289	0.494291
IL_1B	TVP23B	4	0.0518582	0.0625554	0.494292
IL_16	LOXL1-AS1	6	0.0298552	0.0397414	0.494292
SDF_1A	MMP24	3	-0.289633	0.284487	0.494293
bNGF	FIS1	10	0.0231532	0.0323321	0.494296
IL_10	MARK3	9	-0.0246875	0.034242	0.494297
TRAIL	TLE1	4	-0.146386	0.176585	0.494298
GROA_CXCL1	NIN	6	-0.046035	0.0612801	0.4943
MIG	SAPCD2	4	-0.0495838	0.0598137	0.494304
bNGF	RP11-641A6.2	9	-0.042572	0.05905	0.494309
IL_8	CLK4	9	-0.014589	0.0202364	0.494319
IL_4	TRPT1	4	0.0687897	0.0829872	0.494327
SCF	RBM11	5	0.0267094	0.0344211	0.49433
MIF	AC159540.1	8	-0.0346319	0.0476059	0.494334
TRAIL	ERMAP	14	-0.00825375	0.0117093	0.494336
SCGF_B	HOXA9	4	0.109382	0.131962	0.494339
MIP_1B	CLK4	8	0.0397182	0.0545985	0.494341
TNF_A	ARL17B	7	0.028677	0.0389213	0.494344
IL_10	CCL4	3	-0.0530987	0.0521639	0.494347
IL_7	BBIP1	4	-0.0880841	0.106269	0.494347
HGF	ZNF701	5	0.0364373	0.0469608	0.494356
SCF	C4A	6	0.0120023	0.0159793	0.494356
PDGF_BB	ZNF304	5	0.0616036	0.0793959	0.494358
IL_7	PCBP3	6	-0.0449959	0.0599061	0.494362
GROA_CXCL1	PDGFC	4	-0.0736668	0.0888805	0.494368
IL_4	GGCX	4	-0.032133	0.03877	0.494377
SCGF_B	TMEM200A	4	0.0328922	0.0396862	0.494378
VEGF	SIN3B	5	-0.0220884	0.0284694	0.494379
IL_7	REEP1	7	-0.0145593	0.0197623	0.494387
IL_9	MMP24-AS1	3	0.0460382	0.0452335	0.494387
G_CSF	PPP1R16B	3	-0.142072	0.139591	0.494392
FGF_BASIC	MYL5	4	0.131837	0.159075	0.494394
IL_8	MTDH	3	-0.0512782	0.0503837	0.494399
IL_18	MRGBP	4	-0.0692669	0.0835788	0.494399
IL_16	ZNF165	3	0.0807943	0.079386	0.494403
FGF_BASIC	DKFZP761J1410	5	-0.0335212	0.0432078	0.494404
IP_10	MYOF	6	0.0350965	0.0467315	0.494407
SDF_1A	IVNS1ABP	5	-0.0630333	0.0812485	0.494407
IL_2RA	HIBCH	10	0.0228868	0.0319687	0.494407
IL_2RA	CTD-3064M3.1	3	0.104572	0.102751	0.494408
IP_10	FCGBP	20	-0.0100505	0.0144095	0.494408
IL_9	RP11-798G7.6	3	0.0591868	0.0581566	0.494411
IL_2	CHMP2B	4	0.0446644	0.0538949	0.494412
IL_1RA	ADCY10P1	17	0.0116649	0.0166553	0.494415
FGF_BASIC	ZNF468	4	-0.053308	0.0643253	0.494415
IL_17	ADORA3	4	-0.0287278	0.0346653	0.494418
TNF_A	DSTN	12	0.0156045	0.0220041	0.494424
IL_7	AS3MT	11	-0.0363291	0.0510146	0.494428
bNGF	CPED1	14	0.022387	0.0317671	0.494434
MIP_1A	SNHG8	4	0.0304487	0.0367437	0.494436
SCGF_B	VPS33B	5	0.0345826	0.0445796	0.494437
FGF_BASIC	MC1R	7	0.0115553	0.0156871	0.494444
IL_2	NUDT14	3	-0.0660364	0.0648941	0.494446
TNF_B	SLC18A1	3	0.0684084	0.0672253	0.494447
IL_2	WARS	13	-0.0139028	0.0196727	0.494448
SCF	POLA2	4	-0.0325939	0.0393338	0.49445
IL_6	RNLS	3	-0.167611	0.164717	0.494455
IL_6	RP11-87G24.3	5	0.0348403	0.0449143	0.494458
IL_7	ATG7	4	0.0630455	0.0760854	0.494465
bNGF	RNF122	3	-0.0931742	0.0915678	0.494465
IP_10	KLHL20	3	0.192052	0.188743	0.494468
MCP_3	C12orf43	5	0.0265856	0.0342737	0.494469
FGF_BASIC	MRPL35	5	-0.0346898	0.0447217	0.494472
IL_1RA	OXR1	3	-0.0894679	0.0879275	0.494472
TRAIL	FRY	4	-0.02844	0.0343231	0.494474
VEGF	AC093673.5	5	0.0485242	0.0625587	0.494484
IL_4	STAMBPL1	6	-0.0370843	0.0493881	0.494488
G_CSF	ANKRD26	3	-0.0358905	0.0352743	0.494488
MIG	PTCD1	3	0.0784037	0.0770588	0.494493
VEGF	C1QTNF6	8	0.0145753	0.0200433	0.494495
MIF	FOXRED2	6	-0.0206239	0.0274673	0.494498
IL_7	NCOR2	6	0.0645362	0.0859513	0.494503
TNF_B	RP11-685G9.2	3	-0.0664504	0.0653129	0.494505
M_CSF	MGC10955	3	-0.0365166	0.0358916	0.494506
TNF_B	AC007395.4	3	0.0710123	0.0697972	0.494507
GROA_CXCL1	DYSF	3	-0.105677	0.103868	0.494507
IL_7	TCEA3	3	0.200475	0.197047	0.49451
MIP_1A	MYO3B	3	0.176397	0.17338	0.49451
TNF_A	C8orf31	3	-0.0299671	0.0294553	0.494518
IP_10	CCDC57	3	-0.0398019	0.0391226	0.494521
IL_17	CYP1B1	11	0.0143739	0.020189	0.494527
IL_10	POLR2C	4	0.102988	0.124311	0.494533
SCF	LRRC3DN	4	-0.0185105	0.0223432	0.494535
IL_1RA	MORC2	3	-0.0553821	0.0544396	0.494536
IL_6	RP4-728D4.2	3	0.317923	0.312514	0.494538
PDGF_BB	AKAP7	12	-0.0204771	0.0288829	0.49454
IL_2	ARHGAP24	6	-0.0255618	0.0340471	0.494541
HGF	PKD2L1	3	-0.0281434	0.0276648	0.494541
MIP_1B	LMNA	4	0.0346879	0.0418712	0.494543
IL_10	MYOM1	16	-0.0125395	0.0178776	0.494545
RANTES	RBM17	3	-0.0572526	0.0562797	0.494545
MIP_1B	ATP2A3	3	0.361718	0.355576	0.494549
IL_1B	MKRN2	6	-0.0562299	0.0748976	0.494551
HGF	FAM215B	4	-0.0253983	0.0306589	0.494555
MIP_1A	HBM	5	0.0283982	0.0366183	0.494555
IL_2	TPMT	11	-0.0164798	0.0231486	0.494556
IL_4	WWOX	7	0.0423331	0.0574855	0.494557
IL_1B	NOV	4	0.0354783	0.0428275	0.494563
M_CSF	CISD1	19	-0.00937608	0.0134312	0.494564
TRAIL	PRKCB	10	-0.0142036	0.0198474	0.494568
IL_18	AACS	5	0.0841353	0.108493	0.494569
SCGF_B	SWAP70	7	-0.0251554	0.0341603	0.494569
EOTAXIN	SPDYC	12	0.0229436	0.032365	0.494579
IL_8	DCPS	12	-0.0165886	0.0234005	0.49458
IL_7	RP4-564F22.5	9	-0.0164495	0.0228314	0.494583
IFN_G	MRVI1	11	-0.0148174	0.0208148	0.494584
GROA_CXCL1	KRT23	12	-0.0231663	0.0326799	0.494591
MCP_1_MCAF	RP11-333A23.4	3	0.0912338	0.0896969	0.494592
IL_5	PRMT7	4	0.0253061	0.0305506	0.494593
FGF_BASIC	MARK3	9	-0.0253914	0.0352442	0.494601
IL_8	RP11-5K23.3	6	0.0193375	0.0257606	0.494604
TNF_A	MAP3K1	5	-0.0535012	0.0689965	0.494606
EOTAXIN	CPNE2	6	0.0348353	0.046407	0.494611
HGF	UNC50	3	0.101846	0.100138	0.494616
bNGF	NPRL3	5	-0.0217418	0.0280406	0.494631
IL_18	PTGFR	3	-0.147089	0.14463	0.494633
IL_16	CD63	4	-0.116479	0.140634	0.494634
MIF	TBC1D30	4	-0.0338108	0.0408226	0.494637
IFN_G	TRBV7-6	3	-0.0706777	0.069497	0.494638
IL_1RA	RRN3P1	8	0.0208775	0.0287202	0.494642
VEGF	CHMP3	3	0.0661303	0.0650272	0.494646
IL_8	NOP16	4	-0.0324844	0.0392222	0.494648
TRAIL	IFNAR2	9	-0.0176175	0.0244565	0.494648
MIG	TRPM4	5	-0.044789	0.0577676	0.494651
IP_10	INTS6-AS1	4	0.0680921	0.0822177	0.494657
IL_1B	LINC00402	5	0.047242	0.0609326	0.494658
CTACK	MRPL43	7	-0.0170606	0.0231732	0.494663
EOTAXIN	GLDC	4	0.0376115	0.0454154	0.49467
G_CSF	CROCCP2	17	0.0170934	0.0244208	0.49467
IL_1RA	TRBV6-8	3	0.167831	0.165045	0.494672
PDGF_BB	GCDH	12	-0.0177072	0.0249839	0.494673
IL_10	SNAPC5	4	0.0667822	0.0806399	0.494675
M_CSF	TNS3	4	-0.13571	0.163871	0.494675
IL_1RA	PET100	3	0.0367622	0.0361533	0.494683
TNF_A	B4GALT7	3	0.365587	0.359538	0.49469
VEGF	LY6G5B	6	-0.0519053	0.0691621	0.494696
IL_9	SYK	13	-0.0260609	0.0368984	0.494697
IL_6	KLHDC8B	7	-0.0211436	0.0287216	0.4947
IL_7	TXNL1	5	0.0140138	0.018077	0.494701
bNGF	KSR1	9	0.021172	0.0293945	0.494701
G_CSF	INO80E	5	-0.0230126	0.0296851	0.494705
IL_9	AC092580.4	3	0.320711	0.315429	0.494715
IL_2RA	NDST2	6	0.0333123	0.0443897	0.494716
IL_7	EXO5	3	0.151228	0.148741	0.494722
bNGF	FAM83H	4	0.110324	0.133236	0.494728
MCP_1_MCAF	FAM19A1	9	0.0164106	0.0227854	0.494729
SCF	TMEM156	9	-0.0143902	0.0199803	0.494732
IL_9	C1orf134	4	0.0651628	0.0786979	0.494739
IP_10	RP5-821D11.7	8	0.0356555	0.0490618	0.494746
M_CSF	ARL5A	5	0.0941965	0.121522	0.494747
SCGF_B	CAMTA1	5	0.0299584	0.0386493	0.494751
IL_4	CCDC69	3	0.124005	0.121978	0.494755
MCP_3	RP11-420K14.3	6	-0.0227917	0.0303736	0.494756
IL_5	DDX11	25	-0.00938079	0.013521	0.494759
IFN_G	TRAPPC6A	4	-0.0561848	0.0678601	0.494767
IL_9	MAGI2-AS3	5	0.0502478	0.0648275	0.494768
TNF_B	ZNF586	5	-0.0182669	0.0235676	0.494776
MIF	TRAV20	3	0.0753088	0.0740831	0.494777
MIF	TMEM99	11	0.0270791	0.0380571	0.494778
MCP_1_MCAF	RP11-354E11.2	3	-0.186298	0.183267	0.494778
SDF_1A	C19orf47	3	-0.097772	0.0961826	0.494783
IL_2RA	ZNF37A	3	0.11518	0.11331	0.49479
IL_7	RP11-295P9.3	8	-0.0248561	0.0342056	0.494791
IL_2RA	OXSR1	3	0.114331	0.112476	0.494794
MCP_3	ANO7L1	6	0.0259952	0.0346464	0.494798
IL_1B	ARHGAP22	8	0.0315246	0.043384	0.494806
EOTAXIN	PLCG1	3	-0.203137	0.199851	0.494808
PDGF_BB	TMEM119	8	-0.0195332	0.0268824	0.49482
G_CSF	AGA	19	0.0121872	0.0174687	0.494821
RANTES	CTD-3018O17.3	5	0.0246994	0.0318706	0.494824
MIP_1B	TMEM71	8	-0.0208625	0.0287125	0.49483
bNGF	PECR	3	-0.0786522	0.0773854	0.494832
FGF_BASIC	EXO5	3	0.143671	0.141361	0.49484
IL_18	ARHGEF7	9	0.0333035	0.0462533	0.494843
SCF	SPECC1	3	0.0749935	0.0737887	0.494845
IL_18	SMIM4	3	-0.101499	0.0998706	0.494851
RANTES	SYNJ2	9	-0.0108568	0.0150786	0.494852
G_CSF	CDC23	3	-0.0524159	0.0515757	0.494857
MCP_1_MCAF	XPC	3	0.06488	0.0638407	0.49486
RANTES	TSEN34	5	0.0314298	0.0405589	0.494861
IL_5	PAFAH1B1	4	0.0833443	0.100689	0.494861
HGF	SMYD2	3	-0.129869	0.127789	0.494862
IL_13	TTC4	3	0.0845514	0.0831983	0.494865
PDGF_BB	WFIKKN1	3	0.028471	0.0280156	0.494868
IL_16	CDC23	3	-0.0461959	0.0454571	0.494868
SCGF_B	FAM118B	9	-0.0147041	0.0204229	0.494869
IL_1RA	SIN3B	5	-0.0372054	0.0480132	0.494871
TNF_A	SRPRB	7	-0.0223455	0.0303681	0.494887
IL_16	MORN4	3	-0.0292196	0.028754	0.494887
MIP_1B	INO80C	8	-0.0261464	0.0359897	0.494889
IL_2	RP11-153A23.6	7	-0.0268121	0.0364388	0.494893
PDGF_BB	PTAR1	3	0.0359678	0.0353957	0.494896
MIG	MRE11A	18	-0.0133694	0.0191403	0.494897
TNF_B	ZNF600	6	0.0265297	0.0353678	0.4949
IL_17	TRGV5	10	-0.0205616	0.0287548	0.494903
MIG	TNPO3	11	0.0513605	0.072204	0.494905
RANTES	TTC9C	3	-0.130983	0.128903	0.494905
MIF	MTUS1	11	-0.0082849	0.0116472	0.494909
FGF_BASIC	INSR	4	-0.326199	0.394137	0.494913
bNGF	FAM104A	5	-0.0235921	0.0304489	0.494917
IL_5	TRAV20	3	0.10388	0.102235	0.494921
IL_8	CERS6	5	-0.0678068	0.0875151	0.494921
IL_2RA	CXCR2	5	0.055245	0.0713026	0.494924
IL_6	SLC22A4	12	0.0275184	0.0388504	0.494927
IL_18	ORMDL3	22	0.0189071	0.0271967	0.494931
bNGF	EPS8L2	6	-0.0391458	0.0521907	0.494931
M_CSF	NDUFV3	6	0.026774	0.0356963	0.494933
IL_4	ARHGEF17	5	-0.00859936	0.0110994	0.494941
IL_4	GSTM1	17	0.0101709	0.0145401	0.494941
IL_2	DERL1	4	0.0630222	0.0761535	0.494941
IL_9	APBA3	3	0.078919	0.077675	0.494943
IL_9	IGLV9-49	4	0.0270205	0.0326507	0.494943
IL_5	RP3-462E2.3	3	0.0589746	0.0580456	0.494946
MCP_1_MCAF	FAM108C1	16	-0.02449	0.0349491	0.494952
IL_10	RP11-996F15.2	8	0.0304696	0.0419471	0.494954
bNGF	KCNMB1	9	0.0152976	0.0212516	0.494955
IL_9	BIN3	7	0.0224988	0.0305816	0.494956
IL_4	FXYD5	4	0.027334	0.0330308	0.494958
MCP_1_MCAF	ANKRD9	8	-0.0170695	0.0234998	0.49496
IL_8	ECHDC1	5	0.0432158	0.0557823	0.494962
MIG	FEZ2	21	0.00963477	0.0138467	0.494966
MIP_1B	TMEM120A	5	0.0622005	0.0802897	0.494972
IL_2RA	ETFDH	5	-0.0209936	0.027099	0.494973
TNF_B	SLC39A9	3	0.0686034	0.0675285	0.494973
FGF_BASIC	BCKDK	6	-0.034282	0.045711	0.494975
M_CSF	MST1L	10	0.0166579	0.0232996	0.494975
IP_10	PICALM	3	-0.0717279	0.0706049	0.494977
MIP_1B	PIDD	3	-0.0906727	0.0892532	0.494977
IL_16	DCPS	12	-0.0169282	0.0239022	0.494982
VEGF	LIMCH1	3	-0.143189	0.140954	0.494992
FGF_BASIC	TTLL12	12	-0.0232037	0.032764	0.494993
IL_18	FLJ20373	3	-0.186429	0.183528	0.495008
TRAIL	PET112	8	-0.0294054	0.0404875	0.49501
HGF	TMEM45B	8	0.0179034	0.0246508	0.495013
G_CSF	RYBP	11	0.0284364	0.039988	0.495024
GROA_CXCL1	DAP	10	-0.0152392	0.0213178	0.495024
IL_2RA	TM2D1	6	-0.0215078	0.028682	0.495028
HGF	ZNF83	13	0.00854282	0.012105	0.495032
M_CSF	RP11-526I2.5	17	0.0165124	0.023611	0.495036
MCP_3	RP11-707O23.5	7	0.0150175	0.0204166	0.495037
IL_2	MRE11A	19	-0.0133763	0.0191828	0.495039
IL_2	HIST1H2BJ	3	-0.152618	0.150258	0.495039
HGF	POMGNT1	5	-0.0492913	0.0636371	0.49504
PDGF_BB	ALDH3B1	3	-0.0467234	0.0460012	0.495041
M_CSF	CLCN6	5	-0.0304753	0.0393452	0.495042
IL_17	SNRNP25	6	-0.0182334	0.0243166	0.495049
IL_4	DNASE1L3	3	-0.0507856	0.050002	0.495051
SDF_1A	GCM1	3	0.100829	0.0992731	0.495052
SCF	DUS2L	16	0.022826	0.0325822	0.495054
IL_10	SPON2	5	-0.0688671	0.0889165	0.495067
EOTAXIN	TRBV9	4	-0.0224046	0.027082	0.495068
HGF	KLF9	3	-0.0567283	0.0558569	0.495073
IL_6	NBR2	4	-0.0613537	0.0741635	0.495073
MIP_1B	STAMBP	5	-0.0668249	0.0862817	0.495077
IL_6	CNTNAP2	8	-0.0201272	0.0277174	0.495082
IL_1B	RP11-166N6.2	4	0.047198	0.0570538	0.495084
MIG	PKP2	4	-0.105171	0.127134	0.495088
SCGF_B	KIAA1430	5	-0.0263117	0.0339738	0.495089
IL_1B	TTC9	10	-0.0236883	0.0331422	0.49509
HGF	ISPD	3	-0.0268553	0.0264443	0.495091
TNF_B	RIN1	3	0.0322578	0.0317643	0.495092
IL_9	GADD45B	4	0.0379626	0.0458909	0.495092
IL_1B	METTL21B	24	0.011293	0.0162782	0.495101
G_CSF	SPTLC3	3	0.51731	0.50941	0.495101
HGF	DDX24	7	-0.0294807	0.040086	0.495102
PDGF_BB	SPATC1L	11	-0.0139997	0.0196908	0.49511
MIG	ADAT2	3	-0.100421	0.0988896	0.49511
IL_2	WBP2	3	-0.0715806	0.0704895	0.495111
SDF_1A	C6orf164	4	-0.0423295	0.0511733	0.495118
GROA_CXCL1	ZFHX3	3	-0.0605512	0.0596304	0.495122
IL_18	OMA1	7	-0.0164054	0.0223082	0.495124
RANTES	ZDHHC24	3	-0.0550143	0.0541779	0.495124
IL_2RA	PRDM15	7	0.0197003	0.0267887	0.495125
IL_2	AC116614.1	5	-0.053652	0.0692825	0.495128
VEGF	RAB27A	3	-0.214675	0.211417	0.495132
MIP_1B	PKIB	4	0.0615047	0.0743577	0.495133
bNGF	KDM3B	11	-0.0199595	0.0280749	0.495135
IL_1RA	FNBP1	8	0.017256	0.0237666	0.495138
IL_8	LCP1	3	0.173795	0.171161	0.495139
IL_4	RP3-395M20.8	5	0.0633502	0.0818085	0.49514
MCP_3	ZNF205-AS1	3	0.0470257	0.0463134	0.495142
IP_10	RP11-664D1.1	7	0.019767	0.0268806	0.495142
IL_4	RGS18	3	0.180487	0.177754	0.495143
IFN_G	HERC6	6	0.0213422	0.0284694	0.495145
IL_1B	IFNAR2	7	-0.0241671	0.0328643	0.495145
IP_10	VASP	15	-0.0198652	0.0283044	0.495152
G_CSF	HEATR2	3	-0.173529	0.170909	0.495156
GROA_CXCL1	LRP6	3	-0.0972755	0.0958074	0.495159
IL_8	IFI35	3	-0.0531161	0.0523147	0.495161
IL_16	ANKIB1	4	-0.0491887	0.0594725	0.495161
IL_6	PSMB8	3	-0.0648662	0.0638876	0.495162
RANTES	IGKV1D-27	3	-0.100118	0.0986118	0.495175
MCP_3	INSIG2	4	0.070001	0.084639	0.495175
IP_10	RAB27A	3	-0.260711	0.256793	0.49518
IL_18	CYBRD1	16	0.0107634	0.0153686	0.495182
IL_5	ADM	5	-0.0388924	0.0502302	0.495186
VEGF	SLC17A3	6	-0.0286262	0.0381896	0.495186
IL_6	CD63	4	-0.0805202	0.097361	0.495187
SCF	SEMA4A	21	-0.0096466	0.0138709	0.495187
IL_1RA	OR7E14P	9	0.0192066	0.026697	0.495187
TNF_B	RP11-73M18.9	3	-0.0578555	0.0569875	0.495188
MIG	BLOC1S5	5	0.0490911	0.0634027	0.49519
MCP_3	INTS6-AS1	3	0.212573	0.209386	0.495192
MIP_1A	STARD3NL	4	0.0829478	0.100298	0.495194
IL_17	DDX18	4	0.032569	0.0393817	0.495196
PDGF_BB	RP3-462E2.3	3	0.0465806	0.0458837	0.495201
MCP_1_MCAF	RP11-76E17.3	3	0.0221314	0.0218004	0.495202
GROA_CXCL1	AC007278.3	14	-0.0212391	0.0301937	0.495211
EOTAXIN	CYP2D6	7	-0.0379257	0.0515828	0.495211
IL_17	RP11-278A23.2	3	-0.0371416	0.0365879	0.495219
IL_16	GMEB2	3	0.160594	0.1582	0.49522
M_CSF	WFIKKN1	3	0.0305377	0.0300826	0.49522
GROA_CXCL1	PNMA1	3	0.14152	0.139411	0.495222
PDGF_BB	AMDHD1	17	-0.0167392	0.023946	0.495225
SCF	SNTB1	5	-0.0778284	0.100528	0.49523
G_CSF	NAPSA	3	-0.0969221	0.095482	0.495235
MCP_1_MCAF	CLEC2B	3	-0.143972	0.141834	0.495237
IL_1B	ARL4C	7	0.0646515	0.0879383	0.495239
bNGF	CCSAP	5	-0.0220787	0.028519	0.49524
IL_10	P2RY13	6	-0.0208751	0.0278529	0.495241
MIF	PKD2	7	-0.0169129	0.0230051	0.495244
SCF	METTL18	7	-0.0119257	0.0162217	0.49525
IL_8	ZYX	14	-0.0100008	0.0142187	0.495253
IL_9	RP11-320N21.1	3	-0.0587316	0.0578629	0.495257
IL_7	ZNF232	4	0.115615	0.139822	0.495258
HGF	ADAM19	8	0.014509	0.0199892	0.495262
IL_6	CTD-2331H12.5	4	-0.139462	0.168668	0.495269
IP_10	CLEC18C	3	0.129515	0.12761	0.495283
MCP_3	TAS2R60	3	0.341217	0.336201	0.495286
IL_4	SUCLA2	4	-0.0857633	0.103728	0.495288
G_CSF	COX11	4	0.289998	0.350749	0.495292
GROA_CXCL1	TTC39C	5	0.0233246	0.0301324	0.495294
PDGF_BB	ZNF721	9	-0.0267452	0.0371851	0.495295
IL_17	OR7D2	11	0.0103543	0.0145699	0.495296
IL_6	PLXDC1	4	0.0312009	0.037738	0.4953
IL_1RA	PIGV	3	-0.0157572	0.0155262	0.495301
SCF	NAPRT1	22	0.00898491	0.0129356	0.495303
IP_10	C12orf23	3	0.0364882	0.0359539	0.495304
GROA_CXCL1	SH3GLB2	5	0.0405256	0.0523553	0.495305
IFN_G	AIM2	3	-0.0732096	0.0721376	0.495305
FGF_BASIC	SMIM12	8	-0.0262094	0.0361131	0.495309
MCP_1_MCAF	CTD-2547L24.3	3	-0.102366	0.100869	0.495311
IL_16	C16orf54	3	-0.0225479	0.0222182	0.495312
EOTAXIN	HSBP1L1	4	0.0246772	0.0298484	0.495313
MIG	FAM20C	5	0.0386881	0.0499833	0.49532
MCP_1_MCAF	RP11-137H2.4	9	0.0208127	0.0289387	0.495322
IL_2	INPP4B	10	0.0226292	0.0316789	0.495336
TRAIL	RP11-1149O23.3	17	-0.0225928	0.0323285	0.49534
IL_18	IQSEC3	11	0.0139391	0.0196165	0.495344
RANTES	FGF11	3	-0.113041	0.1114	0.495345
IL_7	TP73-AS1	3	0.06189	0.0609918	0.495347
MIG	CD14	10	0.0314815	0.0440728	0.495348
IL_2RA	RTN1	11	-0.0182384	0.0256675	0.495354
IL_9	ARSG	6	-0.0741721	0.0989928	0.495355
IFN_G	SOWAHC	6	-0.0227774	0.0304004	0.495366
bNGF	NTMT1	3	-0.197867	0.195008	0.495367
IL_2	MIF4GD	6	-0.0342533	0.0457183	0.495378
TRAIL	RP11-231E4.4	16	-0.00876784	0.0125251	0.495382
VEGF	PAPLN	3	-0.0504928	0.0497657	0.495383
IL_1B	CLEC10A	6	-0.0381478	0.050917	0.495383
IL_7	ZMAT3	8	-0.0192312	0.0265028	0.495383
MCP_1_MCAF	TYK2	6	-0.0627131	0.0837054	0.495385
PDGF_BB	JAKMIP1	3	0.0448453	0.0442	0.495386
IL_2RA	MSRA	18	0.0258277	0.0370189	0.495386
PDGF_BB	PSMG1	3	0.145001	0.142916	0.495389
G_CSF	TRGV10	3	0.169678	0.167238	0.495389
PDGF_BB	C2orf88	3	-0.163414	0.161064	0.49539
GROA_CXCL1	PITPNA	6	-0.0194961	0.0260227	0.495394
GROA_CXCL1	H2AFZ	3	0.0673751	0.0664072	0.495394
TRAIL	PLEKHA5	6	0.0770873	0.102894	0.495398
IL_16	RP11-705C15.3	3	0.0917516	0.0904349	0.495399
SCGF_B	UBE2Q2	8	0.0274805	0.037873	0.495401
IL_1B	C16orf13	8	0.0126491	0.0174327	0.495402
MIP_1A	C11orf73	3	-0.0624819	0.061587	0.495408
bNGF	TGM1	3	0.0417749	0.0411766	0.495409
HGF	CPT1B	4	-0.0542963	0.0656912	0.495409
M_CSF	CTSF	16	-0.0182501	0.0260724	0.49541
RANTES	PMS2P5	3	-0.032746	0.0322786	0.495423
IFN_G	RP11-485G7.6	3	-0.094153	0.0928092	0.495424
IL_6	SPATA2L	7	0.0186079	0.0253219	0.495427
IFN_G	MEI1	11	0.0267645	0.0376735	0.495431
IL_18	TG	3	-0.10148	0.100034	0.495432
TNF_B	C17orf67	5	-0.0182539	0.0235902	0.495437
SCGF_B	TRAFD1	3	-0.0553724	0.0545852	0.495442
TNF_A	SLC4A8	4	0.0761001	0.0920813	0.495452
IFN_G	MYO1D	3	0.0435595	0.0429424	0.495459
SCF	GPR65	6	-0.0209702	0.0279948	0.495459
IFN_G	OASL	11	-0.031704	0.0446294	0.495461
SCF	ZNF586	12	-0.0114125	0.0161327	0.495464
MIF	FXYD7	5	-0.0295069	0.0381363	0.495472
IL_8	GLUL	3	-0.111315	0.109743	0.495472
IL_2	RASSF2	4	0.114205	0.138197	0.495475
TNF_B	RP11-466P24.6	3	0.111062	0.109497	0.495483
IFN_G	LRRC58	3	-0.159805	0.157555	0.495487
M_CSF	RNF166	10	-0.0156095	0.02186	0.49549
PDGF_BB	ATOX1	3	0.0296326	0.0292157	0.49549
M_CSF	SLFN12L	6	0.104118	0.139006	0.49549
bNGF	ARHGAP32	8	-0.0303188	0.0417942	0.495497
SCF	RHOU	12	0.0163594	0.0231275	0.495498
IL_1B	PAQR8	18	0.0142589	0.0204429	0.495501
MIP_1B	MST1L	10	-0.0303132	0.042453	0.495504
IL_18	SLC35B2	3	0.176075	0.173609	0.495511
IL_6	PAPD7	4	-0.0198022	0.0239647	0.495513
SCF	KCNE1	4	-0.0407085	0.0492656	0.495515
M_CSF	TOMM70A	3	-0.0583411	0.0575262	0.495523
IL_2RA	ARPC1B	3	0.199366	0.196582	0.495524
MIG	KIAA0141	3	-0.0620481	0.0611817	0.495525
SCF	DLEU7	3	0.151294	0.149186	0.495535
IL_8	PIP4K2C	3	-0.399786	0.394219	0.495536
MIF	PET112	8	-0.0266471	0.0367364	0.495537
IL_4	RP11-923I11.1	3	0.129519	0.127717	0.495541
IP_10	RNFT2	4	-0.577455	0.698888	0.495541
IL_17	ARHGAP31	4	-0.0649211	0.0785737	0.495543
IL_4	OR52N4	4	0.0375831	0.0454869	0.495546
IL_4	DHX32	15	0.0121572	0.017338	0.495547
IL_16	C9orf114	3	0.193099	0.190418	0.495548
bNGF	CCDC132	3	-0.0693193	0.0683576	0.495553
IL_6	NINL	3	0.0528268	0.0520939	0.495554
IFN_G	TNFRSF10A	3	-0.0575374	0.0567394	0.495555
IL_2RA	NDUFV3	6	0.0217269	0.029012	0.495556
IL_4	GRAMD4	8	-0.0250926	0.034595	0.495557
MCP_3	KRT74	3	-0.0788761	0.0777835	0.49556
M_CSF	AC093673.5	5	-0.0660745	0.0854174	0.495561
HGF	SIGLEC10	5	0.0446725	0.0577505	0.495563
G_CSF	TCN2	11	0.0201072	0.0283116	0.495563
SDF_1A	HERPUD2	4	0.0415039	0.0502347	0.495564
VEGF	PDXDC1	3	0.0838944	0.0827343	0.495568
HGF	REM2	5	-0.0251155	0.0324691	0.495575
MIP_1B	TRGV4	14	-0.019461	0.0276898	0.495577
IL_9	MRVI1-AS1	4	0.0257666	0.0311881	0.495578
SCGF_B	FAM172A	3	0.157526	0.155354	0.495581
IL_9	FRMD3	8	0.0317692	0.0438026	0.495581
IL_8	MRPL37	3	-0.0693674	0.0684114	0.495582
IL_2	PRKCA	8	0.0370636	0.0511028	0.495585
MIF	C4orf3	8	0.0292686	0.0403551	0.495585
GROA_CXCL1	CRTAM	4	-0.0295914	0.0358185	0.495586
MCP_1_MCAF	CSNK1D	3	0.0211744	0.0208831	0.495591
SCGF_B	PPM1H	3	-0.0769344	0.0758763	0.495592
VEGF	CLN6	16	0.015539	0.0222091	0.495596
SDF_1A	ZNF124	5	0.0326529	0.0422159	0.495599
IL_1RA	RHOT1	4	-0.03095	0.0374646	0.495603
GROA_CXCL1	LILRB2	6	0.0277759	0.0370934	0.495603
IL_10	RP11-1319K7.1	4	0.0621766	0.0752652	0.495609
TRAIL	SNAP29	17	-0.00942178	0.0134904	0.495609
GROA_CXCL1	NLRC4	3	-0.0523139	0.0515975	0.495611
MIG	EFHD2	5	-0.0197183	0.025494	0.495611
IL_8	ETV7	8	-0.0199144	0.0274598	0.495617
IL_6	ARSB	13	-0.0187064	0.0265442	0.495631
IP_10	TGFBR1	3	0.0876253	0.0864313	0.495633
SDF_1A	C7orf41	4	0.0335643	0.0406325	0.495633
FGF_BASIC	RAB6A	3	-0.0560041	0.0552415	0.495636
GROA_CXCL1	DISP1	4	-0.0558314	0.0675896	0.495638
FGF_BASIC	MRPL42	5	-0.0262025	0.0338797	0.495638
bNGF	LDOC1L	15	-0.0148638	0.0212028	0.495642
IL_9	ZNF85	11	-0.0151237	0.0212995	0.495657
RANTES	AP003774.6	9	0.020504	0.0285326	0.495659
IL_17	NAA60	6	0.0358826	0.0479264	0.49566
IL_1B	CTD-3064M3.1	3	0.104652	0.103236	0.495664
IL_17	PTPRM	14	-0.0114197	0.0162522	0.495675
IL_2	KIAA0355	5	0.0360582	0.0466277	0.495676
IL_1B	TYK2	5	-0.208785	0.269986	0.495679
PDGF_BB	GADD45B	4	-0.0395889	0.0479318	0.49568
VEGF	NPEPPS	3	-0.0938291	0.0925645	0.495681
IP_10	ABCA7	6	0.0232905	0.0311094	0.495681
MIG	EDAR	3	0.193842	0.19123	0.495682
IL_16	ZNF680	5	-0.0428755	0.055444	0.495682
IL_1B	C17orf99	6	-0.0817736	0.109227	0.495685
IL_1B	FAM185A	3	0.108839	0.107374	0.495686
M_CSF	GPATCH2L	3	-0.146366	0.144397	0.495689
IL_8	SC5DL	5	-0.0276724	0.0357849	0.495689
RANTES	USP22	3	0.0602669	0.0594567	0.495692
IL_10	PGM1	12	0.0147565	0.0208713	0.495695
IFN_G	MAN2B2	7	-0.0166915	0.0227292	0.495699
TNF_A	CYP2T2P	8	0.0280831	0.0387315	0.495702
EOTAXIN	RAB2A	3	0.602134	0.594059	0.495702
MCP_1_MCAF	GUSBP1	3	0.0685289	0.0676104	0.495705
IP_10	PUS7L	4	-0.0855225	0.103553	0.495709
IL_17	RP11-875O11.3	5	-0.0169765	0.0219545	0.495709
IL_2RA	ZDHHC13	3	-0.248276	0.244956	0.495715
M_CSF	IPP	7	0.0568967	0.0774805	0.495716
SDF_1A	IL21R	4	-0.0366068	0.0443259	0.49572
TNF_B	CXCR2	3	0.113023	0.111515	0.495725
FGF_BASIC	NPRL3	5	-0.0236026	0.0305248	0.495726
IL_7	VWDE	10	-0.0157332	0.0220462	0.495735
TRAIL	APBB1IP	5	-0.0310806	0.0401978	0.495743
IFN_G	KBTBD2	10	0.020516	0.0287487	0.495744
IL_1B	STARD3NL	4	-0.128806	0.155981	0.495756
IL_5	INSC	4	0.0647341	0.0783917	0.495756
G_CSF	C7orf29	6	0.0240948	0.0321899	0.495758
IL_2RA	AC114752.3	3	0.0606734	0.0598711	0.495763
MIP_1B	ASF1A	6	0.02622	0.0350297	0.495765
MCP_1_MCAF	C14orf159	11	-0.00723634	0.0101939	0.495765
HGF	PNPO	6	0.0375537	0.0501725	0.495773
TRAIL	TRIQK	3	-0.15429	0.152256	0.495777
IFN_G	KLC3	3	0.108438	0.107008	0.495777
PDGF_BB	SEPT7P2	11	-0.0219635	0.0309417	0.495784
IL_9	FRG1B	3	0.318034	0.313851	0.495786
GROA_CXCL1	MED22	3	0.0426921	0.0421308	0.495787
IL_10	SMG7	16	0.0132266	0.0189127	0.49579
SDF_1A	SIMC1	3	0.107262	0.105853	0.495791
IP_10	HLA-DOA	4	-0.0693091	0.0839424	0.495802
SDF_1A	RSPH3	8	-0.0131688	0.0181665	0.495803
HGF	CLCN6	5	0.0187199	0.024215	0.495806
TNF_B	PTGER4	5	-0.0428873	0.0554768	0.495806
M_CSF	MED21	4	0.0897394	0.108689	0.495812
IL_1B	PADI2	12	-0.0300087	0.0424555	0.495814
HGF	EFTUD2	7	0.0460176	0.0626809	0.495817
bNGF	XCL2	6	0.0135457	0.0180993	0.495818
bNGF	GALT	7	-0.0173045	0.023571	0.495823
G_CSF	FAM104A	5	0.0248469	0.0321424	0.495827
SCGF_B	SREBF1	8	-0.0464719	0.0641124	0.495827
HGF	THBS1	12	0.0146347	0.0207054	0.495829
TNF_A	MED19	14	0.0268295	0.0381969	0.495829
VEGF	CTNNBIP1	3	0.0564479	0.055714	0.495834
PDGF_BB	C9orf66	3	-0.169103	0.166906	0.495838
IL_10	L3HYPDH	3	-0.0785982	0.0775774	0.495839
FGF_BASIC	CCDC101	12	-0.0125037	0.017691	0.495839
MIP_1B	RP11-467L13.5	5	0.0242711	0.0313985	0.49584
IL_9	RHPN2	3	0.0784329	0.0774145	0.49584
IL_8	TANGO6	3	0.104042	0.102693	0.495845
IL_8	AC079922.3	12	-0.0152144	0.0215265	0.495845
VEGF	MICAL2	3	-0.122626	0.121037	0.495848
IL_17	OR7E14P	8	-0.0160477	0.0221407	0.495851
HGF	IL18R1	8	0.0240901	0.0332366	0.495852
G_CSF	LOC440461	3	-0.0525713	0.0518908	0.495853
MCP_1_MCAF	NCF1	9	-0.0133271	0.0185543	0.495855
MIP_1A	TAP2	8	0.0343103	0.0473378	0.495858
IL_18	HOXB-AS1	5	0.0369544	0.0478086	0.495859
SCGF_B	CNDP2	8	-0.016949	0.0233847	0.495862
GROA_CXCL1	SERPINE2	12	0.015082	0.0213401	0.495862
MIP_1A	CDK11A	3	0.163619	0.161506	0.495862
MIP_1B	RBMXL1	4	-0.199186	0.241282	0.495866
M_CSF	CDRT15P1	6	-0.0173364	0.0231671	0.495868
IL_18	SYK	13	0.0217003	0.0308101	0.495871
IL_9	TNFSF8	5	0.0343587	0.0444521	0.495872
IL_16	IFITM4P	7	-0.0222089	0.0302553	0.495875
IL_16	RP5-943J3.1	10	-0.0180332	0.0252781	0.495884
FGF_BASIC	ZNF320	5	-0.0337239	0.043632	0.495884
SCF	HSD17B12	16	0.00983203	0.014062	0.495885
IFN_G	ST3GAL6	5	-0.0542713	0.0702166	0.495886
SCF	RPL23AP7	18	-0.0169429	0.024313	0.495888
VEGF	RP13-98N21.2	13	-0.0236542	0.0335863	0.495898
IL_18	BTN2A2	7	0.0493047	0.0671726	0.495903
IFN_G	H3F3A	4	0.0506198	0.0613238	0.495904
IL_4	PDCD1	4	-0.0601461	0.0728652	0.495908
M_CSF	THAP6	7	0.0237458	0.0323515	0.495908
G_CSF	LRP5L	7	-0.0203787	0.0277647	0.495915
RANTES	PTP4A1	4	0.0158294	0.0191772	0.495916
SCGF_B	PTCHD3P1	5	-0.0335811	0.0434518	0.495925
IL_16	ADAM1A	8	0.0194295	0.0268114	0.495928
RANTES	TRPC2	4	-0.0580582	0.0703398	0.495929
IL_10	HDDC2	12	0.016183	0.0229015	0.49593
IL_4	STAMBP	5	0.049071	0.0634965	0.495936
SCF	EBF4	5	-0.0355687	0.0460253	0.49594
PDGF_BB	NEDD9	5	-0.0407944	0.0527878	0.495944
GROA_CXCL1	YEATS4	24	0.00885401	0.0127879	0.495946
IL_5	HELLS	5	-0.0529655	0.068538	0.495948
PDGF_BB	PRPSAP1	3	-0.240442	0.237403	0.495951
bNGF	ABCA7	7	0.0158666	0.0216193	0.495955
RANTES	SNW1	5	-0.0277401	0.0358969	0.495958
IL_2RA	ITGB2-AS1	8	0.021949	0.0302905	0.495961
SCGF_B	STARD5	3	-0.0965854	0.0953692	0.495966
IL_16	RPH3AL	5	0.0230198	0.0297897	0.495973
bNGF	MIAT	16	-0.0137168	0.0196221	0.495973
MIP_1A	CTD-2587H19.1	5	-0.0247688	0.0320533	0.495975
IL_8	HDHD3	6	0.0218154	0.0291603	0.495976
CTACK	RP13-942N8.1	6	-0.0158431	0.0211776	0.495984
HGF	ZNF117	5	0.0466555	0.0603788	0.495988
IL_2RA	RSBN1	3	0.0604438	0.059687	0.49599
MIP_1B	FAM135A	3	0.185609	0.183287	0.495993
bNGF	IL12RB1	6	-0.0170628	0.0228086	0.495993
MCP_1_MCAF	ATL2	4	0.0304838	0.0369387	0.495995
IL_1B	SKAP1	9	0.021602	0.0300849	0.495996
MCP_1_MCAF	RGS12	9	-0.0192035	0.0267446	0.495996
GROA_CXCL1	GIGYF1	4	-0.0906138	0.109802	0.495998
MCP_3	FCRL6	5	-0.01207	0.015621	0.496004
IL_4	RP11-1055B8.4	3	0.0399954	0.0394968	0.496007
IFN_G	DDX5	4	0.0219007	0.0265392	0.496008
MIP_1A	RBM17	4	0.0505176	0.0612176	0.496013
FGF_BASIC	RP11-420K14.2	13	0.0125272	0.0177921	0.496014
RANTES	WDR19	8	-0.0204027	0.0281607	0.496023
IL_10	PARG	3	0.178729	0.176513	0.496029
SCGF_B	PAK1	5	0.0248764	0.0321969	0.496029
SDF_1A	PGBD1	4	-0.103493	0.125419	0.496031
IL_18	ACOX1	21	0.0128238	0.018476	0.496033
MCP_1_MCAF	PPT2	3	-0.598721	0.591323	0.496042
IL_16	FAM83H	4	-0.100583	0.121897	0.496043
IL_2RA	RNASE2	11	0.020936	0.0295126	0.496047
IL_8	ZCCHC24	6	-0.0483382	0.0646251	0.496051
PDGF_BB	GMEB2	3	-0.153623	0.15173	0.496054
TRAIL	NUDT7	14	-0.0110567	0.0157498	0.496054
SCF	ALDH5A1	7	-0.0195101	0.0265904	0.496055
MCP_1_MCAF	SRSF8	4	0.216836	0.262794	0.496056
TNF_B	OR52K2	4	0.0343184	0.0415929	0.496062
TNF_A	ELMO1	12	-0.0234177	0.0331507	0.496068
MCP_3	C11orf54	8	0.0275302	0.0380026	0.496068
IL_18	STEAP3	12	-0.034865	0.0493565	0.496074
IL_2RA	WDR4	3	0.0210536	0.0207956	0.496075
IL_9	KLC3	3	0.0891444	0.0880531	0.496079
IL_1B	SUSD2	3	0.13334	0.131712	0.49609
IL_10	U4	4	-0.0414389	0.0502265	0.496092
FGF_BASIC	SNORD12B	4	0.0232226	0.0281473	0.496092
IL_1RA	REEP4	3	-0.0373548	0.0368992	0.496094
MCP_3	COG6	8	0.0312418	0.0431293	0.496099
IL_7	DPEP3	7	-0.0264816	0.0360958	0.4961
IL_2	RP11-25K19.1	5	0.0434296	0.0562203	0.496102
IL_5	RP5-1142A6.9	4	-0.0626179	0.0758996	0.496105
MIF	METTL9	4	-0.0841723	0.102026	0.496106
IL_17	C16orf74	4	0.0974471	0.118117	0.496108
IL_4	AC091729.9	10	-0.0213807	0.0299867	0.496109
HGF	ZNF329	6	-0.0426998	0.0570962	0.496116
IL_18	ZNF192P1	5	0.0541269	0.0700725	0.496127
PDGF_BB	CSRP2BP	3	-0.183527	0.181308	0.496128
IL_16	CPQ	11	0.033252	0.0468835	0.496132
IL_9	ZNF815P	13	-0.0100744	0.0143125	0.496133
MIG	MCM8	6	-0.0226324	0.0302647	0.49614
GROA_CXCL1	MED16	12	-0.0100745	0.0142641	0.49614
IL_2	FIBP	3	0.0735558	0.0726717	0.496151
IL_2	HSPB1	3	0.57219	0.565326	0.496159
MIP_1A	C1orf115	14	-0.00740207	0.0105465	0.49616
EOTAXIN	MEAF6	8	0.00735117	0.0101501	0.496172
IL_2RA	KBTBD11	11	-0.0198987	0.0280587	0.496172
IL_6	GRID2IP	3	-0.156659	0.154788	0.496176
IL_16	SLC16A4	3	0.0881161	0.0870643	0.496178
MCP_1_MCAF	IRF2	4	-0.0267474	0.0324273	0.496181
IL_16	DOCK3	3	0.458464	0.452998	0.496182
IL_4	PELI1	4	0.0324762	0.039373	0.496185
IL_8	SP140	4	-0.0591694	0.0717349	0.496185
IL_2RA	SEC13	7	0.0196967	0.0268533	0.496187
MIP_1A	TTC39B	16	-0.00961267	0.0137581	0.496189
IL_4	CCS	17	-0.0254563	0.036499	0.496189
M_CSF	TMTC4	5	0.0163335	0.0211488	0.496192
IL_2	RP11-797H7.3	11	-0.0210123	0.0296309	0.4962
TRAIL	MPND	3	0.0454764	0.0449371	0.496202
IL_18	SPATS2L	4	-0.168238	0.203975	0.496203
IL_5	TRPC6	3	0.140726	0.139062	0.496213
IL_17	C2orf88	3	-0.141155	0.139489	0.496221
VEGF	SAMD12	5	0.0226386	0.0293152	0.496225
IL_17	ZNF384	4	-0.0282135	0.0342089	0.496227
MCP_1_MCAF	UBQLNL	11	-0.0126642	0.0178598	0.496228
IP_10	CBS	17	-0.0113266	0.0162414	0.496229
PDGF_BB	BCAS4	9	0.0343243	0.0478302	0.496231
PDGF_BB	BEGAIN	15	0.00967953	0.0138269	0.496232
SDF_1A	TMED5	13	0.0262707	0.0373314	0.496236
IL_9	OSBPL6	3	-0.0638923	0.0631414	0.496237
IL_7	POU5F1P6	5	0.0677456	0.0877279	0.496238
TNF_B	RP11-288H12.3	3	-0.07719	0.0762869	0.496254
IFN_G	MS4A7	6	0.0462026	0.0618016	0.496259
IL_2	CTC-444N24.8	4	-0.0294904	0.0357609	0.496267
HGF	ATF6B	3	-0.0970172	0.0958863	0.496268
HGF	NARFL	6	-0.0206422	0.0276123	0.496272
IL_4	RP11-705C15.3	3	-0.102795	0.1016	0.496278
SCF	ZNF573	3	0.03549	0.0350777	0.496281
EOTAXIN	ALS2	8	-0.0137538	0.0189956	0.496283
IL_1RA	CST7	10	0.0117972	0.0165526	0.496284
VEGF	VWA8	3	0.100116	0.0989538	0.496284
IL_18	RFC5	4	-0.0636724	0.0772145	0.496285
IL_7	USP40	6	0.0250837	0.033555	0.496289
TRAIL	MRPL52	10	0.0130257	0.0182767	0.496292
MIF	NAPSA	3	0.101934	0.100754	0.496293
IL_8	OPN3	7	0.0186004	0.0253656	0.496299
IL_10	RP11-958N24.2	4	-0.0198625	0.0240881	0.496303
IL_9	TMEM255B	3	0.0756787	0.0748052	0.496305
G_CSF	ARHGAP27	9	0.0184252	0.0256798	0.496306
FGF_BASIC	RP11-399D2.1	5	-0.0529811	0.0686213	0.496312
IL_7	AC006026.13	5	-0.0268171	0.0347338	0.496314
RANTES	GOLGA6L9	3	0.119554	0.118178	0.496315
IL_1RA	MSH5	3	-0.712396	0.704197	0.496316
MCP_1_MCAF	ACER3	7	-0.0254617	0.034724	0.496316
PDGF_BB	GUSBP2	3	0.073719	0.0728723	0.496323
IL_2	WASH2P	8	0.0631914	0.0872833	0.496324
GROA_CXCL1	RP11-697E2.7	3	-0.0342792	0.0338862	0.49633
IL_7	CLDN5	5	-0.0458981	0.0594502	0.496331
IL_2RA	GIPC3	3	0.0487725	0.0482139	0.496333
IL_8	TLE2	3	-0.164494	0.16261	0.496335
IL_1RA	COL23A1	5	0.0332672	0.0430906	0.496337
IL_8	TNXB	3	-0.0992465	0.0981114	0.496338
IP_10	GPD1L	12	0.0120276	0.0170375	0.496339
MCP_3	SLC10A7	5	-0.0335728	0.0434866	0.49634
M_CSF	SETD3	3	0.0283469	0.0280229	0.49634
VEGF	TMCO3	10	-0.0107188	0.0150416	0.496341
MIG	PSMF1	4	0.0666662	0.0808589	0.496349
IL_6	ARL11	4	-0.0714012	0.0866029	0.496353
TRAIL	MB21D1	3	-0.0960655	0.0949729	0.496359
IL_6	RP13-25N22.1	5	0.0368966	0.0477945	0.49636
IL_18	C5	18	0.0232093	0.0333424	0.496361
VEGF	FKRP	5	-0.0230365	0.0298408	0.496363
IL_7	DLEC1	4	-0.109855	0.133249	0.496368
MIF	CARD16	11	-0.0132139	0.0186414	0.496369
IL_18	GPR97	4	0.033861	0.0410725	0.496374
bNGF	FAM86DP	12	-0.0181223	0.0256732	0.496374
TNF_B	CYFIP2	4	0.104466	0.126715	0.496378
IL_9	TRIM5	9	-0.0123945	0.0172776	0.496379
MIP_1A	TRAT1	6	-0.0243321	0.0325572	0.496382
MIG	PPP4R4	4	0.0691481	0.0838772	0.496384
IL_2	CAND2	8	-0.0311264	0.0430002	0.496389
IFN_G	BACH2	3	-0.0386975	0.0382612	0.496391
bNGF	SRR	10	0.025922	0.0363808	0.496396
M_CSF	SMPD4P1	15	0.0153229	0.0218967	0.496396
SDF_1A	GUCY1B2	10	-0.013152	0.0184586	0.496398
EOTAXIN	EPS15L1	3	0.0916902	0.0906592	0.496401
MIG	NOP10	6	0.018613	0.024906	0.496402
IL_2	TSPAN9	3	0.0651142	0.0643829	0.496405
IL_4	INTS6	5	0.0345231	0.0447252	0.496407
GROA_CXCL1	CSNK1G3	3	0.0578107	0.0571624	0.496411
IL_18	FAM135A	3	0.194629	0.192452	0.49642
IL_4	CTD-2587H19.1	5	-0.0508825	0.065922	0.496424
VEGF	CD2BP2	3	0.337741	0.333975	0.496431
MCP_1_MCAF	RP11-63P12.6	3	0.387286	0.382969	0.496432
GROA_CXCL1	KISS1R	3	-0.0335092	0.0331358	0.496433
PDGF_BB	BPI	10	0.0180884	0.025389	0.496435
EOTAXIN	RAB33B	3	-0.0325889	0.0322262	0.496437
IL_2	CCDC15	5	0.0309506	0.0401007	0.496444
IL_10	TNFAIP8L2	3	0.094884	0.0938305	0.496446
IL_16	SRBD1	5	0.0174696	0.0226348	0.496453
MIF	WDR86-AS1	4	0.0445893	0.054097	0.496453
IL_13	SLC44A5	6	0.0294877	0.0394626	0.496454
EOTAXIN	TRGV8	3	-0.100612	0.0994994	0.496461
IL_18	HLA-G	24	-0.0209163	0.0302463	0.496465
IL_2RA	CTD-2531D15.4	5	-0.0275828	0.0357392	0.496465
IL_8	CUEDC1	3	-0.0634943	0.0627933	0.496466
MIF	AMY2B	6	-0.0280704	0.0375669	0.496467
EOTAXIN	MS4A6A	9	-0.0303252	0.0422816	0.496468
MIG	IDH3B	3	0.153137	0.151448	0.496469
MCP_3	AP3S2	7	0.0161736	0.0220656	0.496473
IP_10	ST14	9	-0.0283473	0.0395244	0.496474
IL_6	TRAV38-2DV8	3	-0.280164	0.277079	0.496475
GROA_CXCL1	ITGA2	5	0.0397058	0.0514491	0.496481
CTACK	IPO8	22	-0.00917215	0.0132418	0.496483
IL_16	AC113189.5	4	0.0297262	0.0360676	0.496483
IL_2RA	PWWP2B	6	-0.0568756	0.0761209	0.496486
IL_8	ENC1	13	0.00486014	0.0069105	0.496487
MIG	STARD3NL	4	-0.0905299	0.109844	0.496488
TNF_A	ITLN1	3	-0.131126	0.129689	0.496493
TNF_A	RP4-800G7.2	9	0.0141022	0.0196638	0.4965
IL_1B	INSR	4	-0.342231	0.415257	0.496501
TNF_B	SLC25A16	5	0.0191045	0.0247561	0.496502
MIG	RP5-823G15.6	3	0.190379	0.188299	0.496504
FGF_BASIC	CCDC167	16	0.0164098	0.0235041	0.496506
IL_16	ATP2C2	3	-0.0722819	0.071493	0.496507
RANTES	AF001548.5	9	0.0176415	0.0245996	0.496509
GROA_CXCL1	SHKBP1	15	0.0118785	0.0169792	0.496513
MIG	YWHAH	6	-0.0580386	0.0776827	0.496514
IL_2RA	RP11-345J4.8	3	0.121388	0.120066	0.496514
HGF	ZNF718	3	0.0698916	0.0691309	0.496517
IL_10	CD55	25	0.0103043	0.0149134	0.496517
IL_17	SBF1	5	-0.0768501	0.0995897	0.496523
FGF_BASIC	PPP1CB	11	0.0181917	0.0256742	0.496539
MCP_1_MCAF	NFIC	3	0.150624	0.148997	0.496542
IL_9	FAM83H	3	0.17878	0.176849	0.496543
PDGF_BB	CACNB4	3	0.480453	0.475271	0.496548
RANTES	MCM4	3	0.156137	0.154453	0.496548
M_CSF	ADCY4	3	-0.116415	0.11516	0.49655
TRAIL	TNFSF4	5	-0.0149589	0.0193866	0.496551
VEGF	DRD4	3	0.0727492	0.0719663	0.496556
VEGF	ITGA4	12	-0.016588	0.0235097	0.496556
G_CSF	MGC10955	3	0.0403243	0.0398906	0.496558
M_CSF	RP11-356I2.2	4	0.0294104	0.0356917	0.49656
GROA_CXCL1	IGKV1-17	5	0.0472002	0.0611737	0.496569
IFN_G	PDZK1IP1	11	0.013058	0.0184304	0.496573
IL_7	CEACAMP3	11	0.0200604	0.0283138	0.496574
PDGF_BB	ITGB2-AS1	10	-0.0176352	0.0247612	0.496577
MIP_1B	ENTPD3-AS1	3	-0.068854	0.0681177	0.496578
IL_18	RP11-73O6.3	3	-0.121583	0.120283	0.49658
IL_1B	RIMBP2	7	-0.0303889	0.0414715	0.496592
MCP_3	SFXN3	3	0.0512217	0.0506768	0.496596
SCGF_B	RP11-214O1.2	4	-0.0273504	0.0331957	0.496605
EOTAXIN	RNF13	6	-0.0283422	0.0379437	0.496606
TNF_A	DGCR2	4	-0.0847344	0.102845	0.496609
IL_2RA	NCF4	3	0.332012	0.328495	0.496609
IL_2RA	SIRPA	6	-0.0652396	0.087342	0.49661
IL_2	ZNF362	4	-0.0347871	0.0422226	0.496613
IL_7	SPOCK2	3	-0.323642	0.320218	0.496615
G_CSF	AP001007.1	9	0.0252498	0.0352185	0.496626
GROA_CXCL1	MTO1	7	-0.0410568	0.0560352	0.496633
MIP_1A	COG6	13	0.0161849	0.0230213	0.49664
IL_10	RP11-982M15.6	5	-0.0307524	0.039864	0.496643
IL_18	SAC3D1	3	0.0370566	0.0366678	0.496643
VEGF	IGSF8	3	-0.105591	0.104486	0.496653
PDGF_BB	SPSB1	5	-0.0271303	0.0351698	0.496655
VEGF	MDGA1	20	0.0111974	0.016139	0.496658
IL_2	FBXO18	7	-0.0400748	0.0546988	0.49666
IL_7	MYO1C	3	-0.263964	0.26121	0.496662
IFN_G	PHF23	5	-0.0287849	0.0373155	0.496663
IL_2RA	MFAP3L	3	-0.165824	0.164096	0.496665
IFN_G	PELI2	5	-0.0478898	0.0620827	0.496666
MCP_3	NCR1	3	-0.213571	0.211347	0.496668
MIG	SLC25A34	10	0.018624	0.0261558	0.496677
IL_1B	TBX19	3	-0.122209	0.120946	0.496692
IFN_G	FAM159A	13	0.0181251	0.0257845	0.496699
FGF_BASIC	PPP1R37	3	-0.0738547	0.0730966	0.496716
IL_6	KIRREL3	3	0.0765974	0.0758115	0.496717
TNF_B	OSGIN2	3	-0.0881389	0.0872347	0.496718
IL_5	DNAJA3	4	0.0221469	0.0268885	0.496723
IL_10	RP11-61O1.1	3	0.0860127	0.0851352	0.496736
IL_18	WDR41	19	0.0158472	0.0228175	0.496739
MIG	ABCG2	4	0.0303705	0.0368751	0.496746
RANTES	REPS1	4	0.0211083	0.0256291	0.496746
VEGF	KLRC1	8	0.0175001	0.0241968	0.496748
GROA_CXCL1	CYP2D8P1	4	0.0588841	0.0714963	0.49675
IL_8	BNIPL	7	-0.0215493	0.02942	0.496758
IFN_G	KLF12	3	-0.0628216	0.062185	0.496758
MIP_1B	ANKMY1	11	-0.0247582	0.03496	0.49676
IL_16	FAM173A	4	-0.0361304	0.0438702	0.49676
IL_1B	SNX33	3	0.215241	0.213068	0.49677
IFN_G	CENPC1	4	0.0719806	0.0874048	0.49678
IFN_G	MORN4	3	-0.0335035	0.0331677	0.496794
TNF_B	ERMP1	8	-0.0296375	0.040984	0.496798
EOTAXIN	TRIM22	3	-0.0637644	0.0631271	0.496803
HGF	RP11-531H8.2	9	0.019908	0.0277795	0.496803
MIP_1B	ZADH2	5	-0.0348362	0.0451767	0.496809
IL_1B	OGFOD3	3	-0.0928561	0.0919311	0.496813
FGF_BASIC	FAM21C	7	-0.0588996	0.0804231	0.496814
IL_1RA	SCAND1	3	-0.0287957	0.0285089	0.496814
G_CSF	DUTP6	4	0.0239559	0.029092	0.496816
M_CSF	AC006026.13	5	-0.0225501	0.0292443	0.496816
IFN_G	ACSL6	3	0.0708128	0.0701082	0.496817
IL_8	SNCA	3	-0.0579099	0.0573339	0.496818
IL_6	WASH2P	10	-0.0508422	0.0714288	0.496824
VEGF	CRIPAK	8	0.00951668	0.0131611	0.496833
IL_16	ELOVL4	4	0.0521409	0.0633231	0.496835
IL_9	PPP1R37	3	0.0774564	0.0766916	0.496841
IP_10	TM9SF2	3	-0.131477	0.130179	0.496842
IL_8	ZNF587B	4	0.0315161	0.038276	0.496843
VEGF	IKBKE	7	0.0203528	0.0277929	0.496853
IL_2RA	PRDM4	3	-0.0413759	0.0409696	0.496859
HGF	AC018804.6	6	0.02327	0.0311727	0.49686
bNGF	PYHIN1	9	0.042445	0.0592359	0.496861
IL_4	C15orf26	3	-0.0910526	0.090159	0.496861
SCGF_B	MAP3K10	3	0.105578	0.104542	0.496863
IL_1RA	ADAL	4	0.0565852	0.0687267	0.496869
GROA_CXCL1	ACVR1	3	0.0736921	0.0729723	0.496876
MIF	OLFM4	12	0.0120556	0.0170996	0.496887
RANTES	PRPF6	6	-0.0263147	0.0352539	0.496887
VEGF	ATRIP	4	0.0318555	0.0386927	0.496888
SCF	KIF25-AS1	3	-0.0534227	0.0529031	0.496889
IL_7	CCDC151	3	0.0542197	0.0536932	0.496894
TNF_A	TRIM24	7	0.0255841	0.0349414	0.496908
TNF_A	TRMT6	3	-0.101197	0.10022	0.496909
IL_1B	RP11-467L13.5	3	-0.178719	0.176993	0.496911
RANTES	EMP1	3	-0.0840464	0.0832351	0.496912
IL_8	TMEM41B	11	0.0206209	0.0291285	0.496914
bNGF	CHGB	3	-0.0276871	0.0274201	0.496916
VEGF	ZNF565	3	0.0842929	0.0834821	0.496923
IL_1B	SQSTM1	3	-0.092791	0.0919009	0.496932
TRAIL	NLN	8	0.0158365	0.0219066	0.496936
TNF_B	AP1M2	5	0.0583634	0.0757133	0.496942
MCP_3	CERS6	4	-0.110083	0.13373	0.496944
MCP_3	LILRB3	3	-0.0927698	0.0918864	0.496954
MCP_1_MCAF	EXOC2	11	-0.0182173	0.0257358	0.496956
MCP_3	MUL1	4	0.014889	0.018088	0.496957
IL_1RA	PPP2R2B	5	-0.0616468	0.0799759	0.496958
MCP_3	RP11-517C16.2	3	-0.177316	0.17563	0.49696
MIP_1A	RPUSD4	9	0.0158941	0.0221871	0.496962
PDGF_BB	CLEC2D	3	0.0541619	0.0536485	0.496969
PDGF_BB	OMA1	7	-0.0147521	0.0201507	0.496972
FGF_BASIC	CTA-963H5.5	4	-0.0314831	0.0382514	0.496995
HGF	EPRS	3	0.568908	0.563563	0.496996
bNGF	CEP68	3	0.0455206	0.0450931	0.496996
SCF	THRA	3	-0.0692782	0.0686279	0.496998
IL_17	C12orf4	3	-0.0434688	0.0430612	0.497001
RANTES	RAB14	4	0.0414572	0.0503712	0.497007
MCP_3	SLC20A1	10	0.0168112	0.0236287	0.497007
TRAIL	MARCH6	5	0.0253999	0.0329562	0.497009
FGF_BASIC	CES1P1	4	-0.110386	0.134123	0.497013
MIP_1A	DISC1	4	0.065774	0.0799181	0.497014
MCP_1_MCAF	IGF1R	9	0.0226835	0.0316688	0.497015
MCP_3	C2CD5	3	0.0414787	0.0410916	0.497015
TRAIL	CTD-2358C21.4	4	0.0224199	0.0272419	0.497024
MIF	FAM86DP	5	-0.0326435	0.0423567	0.497027
IL_2	ICA1L	5	-0.0457367	0.0593464	0.497031
MIP_1A	LINC00035	3	0.0671626	0.0665391	0.497031
G_CSF	FXYD5	5	-0.0239251	0.0310443	0.497031
GROA_CXCL1	MEG3	8	0.0267952	0.0370754	0.497042
IL_6	AC009495.2	4	0.0363126	0.0441262	0.497056
G_CSF	ZNF469	3	1.09756	1.08745	0.497056
HGF	GATC	3	0.0360499	0.0357183	0.497058
IL_18	SNHG1	3	0.0762667	0.0755658	0.497061
IL_1B	BRD1	3	0.0413218	0.0409434	0.497071
IL_8	MRPS25	4	0.0195501	0.0237578	0.497072
FGF_BASIC	POLR2D	5	0.0591891	0.0768102	0.497075
IL_16	FUOM	6	0.0315484	0.0422853	0.497076
EOTAXIN	GOLPH3	6	-0.0124924	0.0167444	0.497085
IL_1B	C12orf75	11	0.00852467	0.0120468	0.49709
M_CSF	IKBKB	3	-0.0919891	0.0911526	0.497092
MCP_1_MCAF	COQ6	7	-0.0140666	0.0192204	0.4971
IL_8	BCAT2	3	-0.0599038	0.0593624	0.49711
HGF	PHACTR2	4	0.0453915	0.0551668	0.497111
IL_1B	GAPT	15	-0.0158695	0.0227163	0.497113
G_CSF	HERC6	6	-0.0363081	0.0486693	0.497113
IL_1B	PUS3	6	-0.0440743	0.0590795	0.497113
IL_8	AMFR	14	-0.0128737	0.0183842	0.497117
IL_16	MYOM2	23	-0.00682835	0.00988151	0.49712
IL_9	RTN4	6	-0.0335346	0.0449531	0.497127
TRAIL	ZNF841	3	0.703218	0.696905	0.49713
G_CSF	HSPA6	3	0.505766	0.501234	0.497135
IL_16	ADCK1	11	-0.00636688	0.0089985	0.497137
IL_2	TMEM107	11	0.0196601	0.0277866	0.497142
SDF_1A	ASGR2	11	0.0133929	0.0189287	0.497142
IL_16	SLFN12L	6	0.129156	0.173142	0.497145
IL_1RA	ZSWIM5	3	-0.048219	0.0477887	0.497147
IL_8	C2CD5	4	0.0287392	0.0349321	0.497152
SCGF_B	ACTR5	9	-0.0258495	0.0361009	0.497156
IL_17	TDRKH	8	0.0299819	0.0414961	0.497156
M_CSF	RGL1	5	-0.0358127	0.0464841	0.497157
M_CSF	HOMER2	5	0.0559474	0.0726192	0.49716
FGF_BASIC	SLC6A12	4	-0.111877	0.135988	0.497161
VEGF	CTB-113P19.3	3	0.115454	0.114431	0.497168
IL_1RA	HEBP1	6	0.0301893	0.0404732	0.497172
G_CSF	C16orf88	3	0.0445255	0.0441322	0.497176
IL_1B	RYR1	3	0.135803	0.134604	0.497177
IL_7	RYBP	11	0.0273573	0.0386687	0.497178
IL_9	REV1	3	0.0481655	0.0477407	0.49718
RANTES	TSC22D1	3	-0.532115	0.52744	0.497191
M_CSF	CYP4V2	14	0.014398	0.0205646	0.497194
IL_1RA	RP11-644F5.10	18	0.00568004	0.00817604	0.497197
IL_10	MX1	7	-0.0343759	0.0469819	0.497199
MIP_1A	RP11-73M18.9	12	0.0394075	0.0559369	0.497201
IP_10	IGLV9-49	4	0.0268411	0.0326294	0.497202
GROA_CXCL1	CDH23	14	0.0129651	0.0185185	0.497204
FGF_BASIC	PXDN	13	0.0100797	0.0143565	0.497206
IL_9	CRELD1	7	0.0199066	0.0272073	0.497209
M_CSF	BACH2	3	0.034536	0.0342359	0.497222
IL_8	TMBIM6	4	0.152443	0.185329	0.497227
MIG	COL9A3	8	0.0212703	0.029444	0.497227
IL_8	GOLGA6L9	3	-0.102034	0.10115	0.497229
SCGF_B	RYR1	3	-0.117461	0.116443	0.49723
M_CSF	AC103965.1	9	-0.0195445	0.0273007	0.497234
IL_2	GNPDA2	3	0.437953	0.434166	0.497236
SCF	CCDC102A	4	-0.0101537	0.0123445	0.497237
bNGF	KIAA1467	3	0.0931858	0.0923812	0.49724
IL_18	RBL2	14	-0.028997	0.041421	0.49724
IL_8	FGFRL1	4	-0.0547035	0.0665073	0.497242
MIP_1B	TMEM258	4	-0.103229	0.125504	0.497244
HGF	DDT	21	-0.00702479	0.0101499	0.497245
MIP_1A	REEP3	3	0.0542464	0.0537793	0.497248
HGF	SLC41A3	26	0.00866603	0.0125723	0.497249
IL_6	CLEC1B	9	0.0188243	0.0262955	0.497249
G_CSF	ST3GAL6	5	-0.053957	0.0700516	0.49725
VEGF	OSTF1	3	-0.121804	0.120758	0.497253
TNF_A	XPNPEP1	10	-0.0253723	0.0356826	0.497255
IP_10	LPAR1	26	-0.00787601	0.0114265	0.497259
IL_1RA	UBE3B	9	-0.0114979	0.0160619	0.497262
SDF_1A	CCDC154	3	-0.0608653	0.0603451	0.497268
IL_17	ABO	6	-0.0212814	0.0285377	0.497269
IL_4	CLNS1A	5	-0.024341	0.0316033	0.497271
M_CSF	GATAD1	3	-0.232349	0.230367	0.497272
TNF_A	RP11-362F19.1	8	0.0276412	0.0382673	0.497273
TNF_A	SLC2A11	3	0.0776086	0.0769468	0.497274
G_CSF	TNFSF4	5	-0.0291125	0.0377988	0.497276
G_CSF	EDEM2	5	-0.0330118	0.0428618	0.497278
IL_16	ADCK3	25	-0.011691	0.0169508	0.497282
IL_10	TRBV3-1	4	-0.0457667	0.0556492	0.497289
IL_18	PHGDH	12	0.0136634	0.0193986	0.497291
IL_10	TRBV5-6	3	-0.125969	0.124903	0.497293
MIG	SRP54	4	0.0464567	0.0564889	0.497294
IL_2RA	PLGRKT	12	-0.0132419	0.0188005	0.497296
IL_7	OCEL1	9	-0.0253964	0.0354802	0.497296
IL_1RA	RP11-598F7.3	4	0.0529432	0.0643779	0.497305
IL_7	TIAM2	10	0.0120285	0.0169187	0.497312
M_CSF	CXCL1	4	0.0936735	0.113908	0.497314
IL_17	IFI27L2	4	-0.0280385	0.0340955	0.497319
PDGF_BB	CLHC1	21	0.00750263	0.0108424	0.497326
IL_7	ZNF525	7	0.0293051	0.0400645	0.49733
IL_16	TIMM44	3	-0.0472156	0.0468217	0.497333
IL_9	GOT2	4	0.0402718	0.0489735	0.497333
bNGF	INPP4B	10	-0.0196976	0.0277072	0.497334
IL_8	GNE	4	0.125195	0.152248	0.497336
IP_10	RPS14	4	-0.0705549	0.085801	0.497338
IL_16	RNF182	10	0.0186321	0.0262087	0.497338
IL_5	C11orf21	6	-0.0367091	0.0492346	0.49734
bNGF	CTC-444N24.6	5	0.0562645	0.0730646	0.497343
MIG	MAPK9	6	-0.042342	0.056791	0.497352
IFN_G	PDE8B	4	0.0373984	0.0454816	0.497353
IFN_G	MAN2C1	17	0.00998089	0.01435	0.497358
GROA_CXCL1	TMEM123	3	-0.0728458	0.0722462	0.497369
IL_1B	EGLN3	3	0.106296	0.105422	0.497373
RANTES	CYB5D1	6	-0.024934	0.0334445	0.497374
M_CSF	VPS53	12	-0.00894604	0.0127038	0.497378
SCGF_B	TAPT1	4	0.0759281	0.0923463	0.497382
IFN_G	FGFR1	5	0.0325101	0.0422218	0.497385
IL_16	KIAA1671	12	0.0212443	0.0301691	0.497395
IFN_G	LRGUK	8	0.0521068	0.0721595	0.497395
EOTAXIN	CST3	14	-0.0105252	0.0150403	0.497396
PDGF_BB	TNRC6A	7	-0.0321201	0.0439202	0.497398
bNGF	RNF125	3	0.0675795	0.0670299	0.497401
IL_4	MEF2C	5	-0.103433	0.134337	0.497402
IP_10	C1orf162	5	0.0481152	0.0624919	0.497405
IL_10	ZNF790-AS1	3	-0.1461	0.144915	0.497409
MIF	RNF150	9	0.00817819	0.0114285	0.497411
IL_1B	SETD6	4	0.0593728	0.0722168	0.497411
FGF_BASIC	MSX2P1	7	0.0331312	0.0453043	0.497411
MCP_1_MCAF	RRM1	7	-0.0178678	0.0244329	0.497412
IL_9	CASP5	9	0.0223164	0.0311863	0.497417
MCP_3	PTGDR	6	-0.0322308	0.0432364	0.497418
MIP_1A	AXIN1	9	-0.0165643	0.023148	0.497418
IL_9	HIF1AN	7	0.0297919	0.0407393	0.497424
IL_7	AC018633.4	7	-0.0279602	0.0382347	0.497425
IL_17	SLC4A7	3	0.15707	0.155804	0.497425
IL_6	CHIT1	4	-0.131531	0.159992	0.49743
IL_16	C2orf42	4	-0.0277939	0.0338082	0.497431
IL_17	TC2N	13	0.0117946	0.016808	0.497431
SCF	MPP2	4	-0.0517058	0.0628951	0.497435
MIF	LINC00243	10	-0.0266077	0.0374367	0.497441
TNF_A	RP11-278A23.2	3	-0.0388767	0.0385659	0.497445
RANTES	LDLRAD4	4	0.0444969	0.0541297	0.49746
IP_10	NUDT2	17	0.00715795	0.0102939	0.497463
IL_8	NPM3	7	0.0292656	0.0400236	0.497464
IL_2RA	RP11-893F2.9	5	-0.0200769	0.0260798	0.497465
IL_8	CYP2D8P1	4	0.0599508	0.0729312	0.49747
IL_1B	TMED9	6	-0.105974	0.14218	0.497473
M_CSF	RILPL1	5	-0.0642575	0.0834723	0.497476
IL_2	VRK3	9	-0.0186032	0.0260011	0.49748
SDF_1A	AC079767.4	4	-0.0615105	0.0748307	0.497481
IFN_G	TBXAS1	10	0.0240699	0.0338694	0.497482
MCP_1_MCAF	FXYD2	5	-0.0849081	0.1103	0.497483
HGF	ADSL	3	0.192263	0.190749	0.497483
MCP_3	VPS53	11	0.0161303	0.0228164	0.497485
IL_9	TMEM175	3	0.188009	0.18653	0.497486
IL_4	BNIP1	5	-0.0162194	0.0210702	0.497491
bNGF	ZNF175	10	-0.0173292	0.0243852	0.497497
IL_17	PTGDR	8	-0.0281193	0.0389505	0.497499
MIP_1A	THBS3	14	-0.0179864	0.0257088	0.497504
EOTAXIN	KDSR	5	-0.0707099	0.0918607	0.497504
IL_6	LYSMD2	3	-0.144542	0.143415	0.497508
TNF_B	RP11-296I10.6	3	0.0429642	0.0426296	0.497511
IL_9	NFIL3	3	0.393833	0.39077	0.497514
IL_2RA	MAF	3	-0.13345	0.132412	0.497514
SDF_1A	SLC17A3	6	0.0237856	0.0319152	0.497515
MIP_1A	GPM6A	6	-0.0356018	0.0477702	0.497516
IL_6	CENPV	6	0.0288046	0.0386519	0.497538
IL_6	FNBP1	8	0.0172105	0.0238423	0.497542
IFN_G	CSMD1	4	-0.0757028	0.0921122	0.497546
IL_1B	MTRR	12	-0.0148789	0.0211372	0.497547
TNF_A	MEST	3	0.190832	0.189373	0.497558
RANTES	TRAV8-1	3	0.0679167	0.0673984	0.497561
SCF	RHBDD2	5	0.104619	0.135932	0.497563
bNGF	DYM	4	0.0702906	0.0855314	0.497566
TNF_B	TCP11L2	5	-0.0274537	0.0356715	0.497568
IL_1B	PPAPDC2	8	-0.0198296	0.0274725	0.497572
MIF	PRKD3	5	0.102978	0.133804	0.497574
IL_1B	SEC24D	3	-0.109454	0.108626	0.497581
RANTES	APOLD1	3	-0.0402322	0.0399282	0.497586
bNGF	C17orf80	5	0.0251621	0.0326955	0.497587
PDGF_BB	NCAPG2	4	0.0197211	0.023999	0.497593
VEGF	PLOD1	11	-0.0122306	0.0173048	0.497596
PDGF_BB	SRPRB	8	-0.0308981	0.0428103	0.497601
SCF	MLKL	8	-0.0201472	0.0279147	0.497602
IL_1RA	PRLR	3	0.0770473	0.0764695	0.497604
IL_16	LCN8	3	0.0692452	0.0687259	0.497604
bNGF	AC016773.1	10	0.0205303	0.0288972	0.497605
IL_6	PAPSS1	24	0.0071711	0.0103977	0.497605
IL_16	UBE3B	9	-0.00996435	0.0139313	0.497611
IL_2	CIITA	4	-0.145292	0.176817	0.497612
bNGF	GOLGB1	9	-0.0161209	0.0225389	0.497613
IL_2RA	CNTNAP2	5	-0.0304289	0.0395418	0.497613
FGF_BASIC	CTC-281F24.1	6	-0.0195425	0.0262284	0.497614
IL_4	CCDC151	3	-0.0686582	0.0681472	0.497622
bNGF	PTP4A3	4	0.0575214	0.0700043	0.497624
M_CSF	SNHG9	6	-0.0135284	0.0181571	0.497625
HGF	ZNF708	5	-0.0505329	0.0656687	0.497626
GROA_CXCL1	ZNRD1-AS1	6	-0.025932	0.0348051	0.49763
GROA_CXCL1	GNAI3	7	0.00886842	0.0121334	0.497631
IL_16	WBP2	3	-0.0590316	0.0585945	0.497634
RANTES	TMEM18	3	0.199821	0.198344	0.497638
IL_4	S100P	10	0.0225936	0.031804	0.49764
VEGF	MAK	9	0.0241697	0.0337949	0.497647
G_CSF	CTA-217C2.1	8	0.0242017	0.0335363	0.497652
IL_17	C12orf73	3	0.308999	0.30673	0.497653
HGF	AGPAT5	3	-0.118838	0.117965	0.497653
TNF_A	SNX33	3	0.21424	0.21267	0.497659
IL_7	SUSD2	3	0.114849	0.114007	0.497659
MCP_3	RP11-529H20.6	6	-0.0268855	0.0360877	0.497661
MIP_1B	ZC2HC1A	25	-0.0169687	0.0246251	0.497665
IL_10	NARFL	4	-0.0272583	0.0331776	0.497667
IL_10	RP11-214O1.2	4	0.0288374	0.0350996	0.497667
FGF_BASIC	PCBP1-AS1	5	0.0466271	0.0605995	0.497668
IL_18	AXIN2	8	-0.0431214	0.0597561	0.497671
EOTAXIN	TPBG	4	-0.0253243	0.0308247	0.497681
GROA_CXCL1	LINC00665	12	-0.0283549	0.040296	0.497698
MIP_1A	RDH5	5	0.0275259	0.0357773	0.497701
IL_17	ZNF737	3	0.0518769	0.0515041	0.497704
IL_17	ABHD14B	5	0.0250907	0.0326127	0.497709
SDF_1A	CD5	3	0.146774	0.145722	0.497711
GROA_CXCL1	CCDC132	3	-0.0647549	0.0642916	0.497715
MIG	KLHL9	7	-0.0130611	0.0178734	0.497718
SDF_1A	CRIP3	4	0.0977584	0.119005	0.497722
IFN_G	TTC12	14	0.018559	0.0265413	0.497725
EOTAXIN	CTB-27N1.1	5	0.0324239	0.0421465	0.497728
G_CSF	TCFL5	7	-0.0194807	0.026659	0.49773
PDGF_BB	PARP11	3	-0.229616	0.227988	0.497735
TRAIL	LDLRAD4	4	0.0508428	0.0618961	0.497743
IP_10	LRRC37A16P	4	-0.0349937	0.0426015	0.497744
SDF_1A	TIGD5	4	-0.0464361	0.0565319	0.497747
GROA_CXCL1	NPEPPS	3	-0.0949954	0.0943256	0.497747
PDGF_BB	SCAND1	3	-0.0365992	0.0363419	0.497754
IL_18	SPDL1	7	0.0200157	0.027393	0.497756
SCF	TEX261	3	-0.0865457	0.0859395	0.497763
HGF	NSUN2	21	0.00826481	0.0119565	0.497775
G_CSF	RUNX2	12	-0.0122534	0.017417	0.497776
IL_2RA	TNFRSF10A	3	0.0600107	0.059593	0.497777
SDF_1A	IGLC7	5	-0.037182	0.0483391	0.497791
IL_18	MFSD6	15	-0.0137751	0.0197501	0.497794
MIF	SKP1	3	-0.150689	0.149653	0.497804
IL_9	PROSC	7	0.034768	0.0475881	0.497804
IL_5	PTER	9	-0.0134445	0.0188063	0.497818
MIG	ATP13A1	8	0.0123136	0.0170698	0.497819
IL_17	AMPD3	5	-0.0478364	0.062195	0.497819
HGF	CBX6	12	0.017428	0.0247751	0.497828
MIP_1A	PLEKHB1	6	-0.043092	0.0578657	0.497832
SCF	PTTG1IP	9	-0.0148383	0.020757	0.49784
TRAIL	TRBV10-2	6	0.0173996	0.0233661	0.497852
IL_16	SLC6A12	4	-0.0990671	0.120641	0.497857
G_CSF	PMP22	4	-0.0367608	0.0447666	0.497859
G_CSF	STRA13	4	-0.0345658	0.0420937	0.497862
TNF_A	MTL5	4	0.035523	0.0432595	0.497862
IFN_G	HLA-U	13	0.0331319	0.0472635	0.497862
IFN_G	METTL25	4	0.0371266	0.0452128	0.497866
SDF_1A	KLHL20	3	-0.180755	0.179548	0.497868
MCP_1_MCAF	CCDC77	11	0.0160831	0.0227705	0.49787
bNGF	CDC42EP3	5	0.0377984	0.0491507	0.497874
IL_5	TCTN2	5	0.0749705	0.0974884	0.497879
FGF_BASIC	CHD2	3	-0.0665441	0.0661035	0.497885
IL_7	KLHL20	3	-0.196381	0.195085	0.497892
IFN_G	INTS6	5	0.0345613	0.0449444	0.4979
GROA_CXCL1	CLEC4F	21	-0.00870363	0.0125951	0.4979
SDF_1A	RP11-673E1.1	3	-0.0980122	0.0973679	0.497901
MCP_3	UBE2J1	7	-0.0313525	0.0429241	0.497907
IL_18	RFX2	3	-0.123309	0.122501	0.497907
GROA_CXCL1	AAGAB	13	-0.0214359	0.0305821	0.497907
IL_1B	RBPJ	5	0.0250614	0.0325912	0.497909
PDGF_BB	MGAM	5	0.042247	0.0549407	0.497911
SDF_1A	ZMAT2	5	0.0359415	0.0467418	0.497922
TRAIL	CDA	18	0.00844876	0.0121823	0.497923
MCP_3	TBCE	4	-0.0392571	0.0478155	0.49793
SCGF_B	CLCN6	5	-0.0252818	0.03288	0.497936
SDF_1A	CLEC2B	3	-0.123939	0.123137	0.497936
HGF	ALOX12	3	-0.171708	0.170598	0.497936
VEGF	CTD-2116N20.1	19	0.0150611	0.0217469	0.497936
HGF	SDK2	7	-0.00972792	0.0133195	0.497944
EOTAXIN	RP11-572M11.4	3	0.114849	0.114111	0.497949
IP_10	F2RL1	13	0.0145449	0.0207534	0.497958
IL_1RA	BMPR2	6	0.0360076	0.0483687	0.497967
SCGF_B	ARL4C	7	0.0742637	0.10169	0.497974
MIP_1B	FSTL1	3	-0.118137	0.117389	0.497978
MIG	SIGIRR	4	-0.0465979	0.0567643	0.497981
EOTAXIN	OR2A9P	10	0.0250171	0.0352444	0.497982
MCP_1_MCAF	AC084018.1	7	0.0210614	0.02884	0.497983
GROA_CXCL1	C1orf86	9	-0.015134	0.0211784	0.49799
IL_6	AASDHPPT	3	-0.0652539	0.0648435	0.497992
IL_7	SLC7A9	9	-0.0239348	0.0334944	0.497994
MIG	NFE2	9	-0.00783992	0.0109712	0.497995
MIG	FCRL3	13	0.0164096	0.0234163	0.497998
IP_10	MCM9	3	-0.0958802	0.0952795	0.498
HGF	TRIM66	24	0.00948503	0.0137656	0.498003
G_CSF	MFN1	4	-0.022782	0.0277542	0.498005
TRAIL	RP11-326C3.7	6	-0.0154094	0.0207014	0.498007
GROA_CXCL1	DDB2	3	0.0572159	0.0568589	0.498008
IL_2RA	TSEN2	8	-0.0194189	0.0269323	0.498012
SCF	SLC1A7	9	0.0205431	0.0287495	0.498014
HGF	TMEM51	18	0.00870146	0.0125495	0.49802
MCP_1_MCAF	GLE1	3	0.0830719	0.0825571	0.498021
MCP_3	PLEKHF2	4	0.10843	0.132101	0.498024
TNF_A	PLA2G4B	8	0.0237176	0.0328953	0.498026
TRAIL	LIG1	4	-0.0341031	0.0415486	0.498027
IL_7	SLC8A3	3	-0.0431542	0.0428876	0.498028
IL_1RA	LINC00243	10	0.0266124	0.0374961	0.498029
MIP_1B	CD200R1	7	0.0327752	0.0448855	0.498031
MIG	RPL9	4	-0.0292137	0.0355923	0.498033
VEGF	MGAT4B	3	-0.0535452	0.0532156	0.498034
SDF_1A	KCTD12	4	0.0358504	0.0436783	0.498035
MCP_3	CCM2	6	0.0267578	0.0359497	0.498037
MIF	CCS	17	-0.0262211	0.0377601	0.498038
TNF_A	CTD-2308N23.2	3	-0.151308	0.15038	0.498043
GROA_CXCL1	TNFRSF10A	3	0.0511255	0.0508134	0.498051
IL_10	RP11-552F3.9	3	0.0360058	0.035786	0.498052
M_CSF	CPPED1	3	0.0789779	0.078496	0.498052
IL_2	LRRC8D	4	0.0294083	0.0358314	0.498054
IL_1RA	NSUN7	8	0.0186517	0.0258711	0.498058
MIG	APBB1IP	4	0.0474993	0.0578752	0.498065
MIP_1A	GMIP	4	0.0579304	0.070585	0.498065
IL_16	SLC35G5	3	-0.0595864	0.0592256	0.498066
IP_10	DLEU1	9	-0.06058	0.0847908	0.498067
G_CSF	BRK1	10	-0.0151596	0.0213616	0.49807
IL_9	SAMD10	3	0.0281585	0.0279884	0.498071
TRAIL	TNFSF12	8	-0.0144916	0.0201014	0.498072
MCP_1_MCAF	POLR3B	4	-0.00967219	0.0117853	0.498075
IL_18	ATP8B3	3	-0.287675	0.285943	0.498078
IL_2	DIEXF	10	-0.0218715	0.0308207	0.498087
IL_6	ZNF213	8	-0.0172104	0.0238737	0.49809
GROA_CXCL1	LRP10	3	0.0430562	0.0427993	0.498095
PDGF_BB	STARD3NL	4	-0.0716739	0.0873385	0.498098
IL_18	PRKCQ-AS1	18	0.0113728	0.0164053	0.498101
IL_2RA	NUDT18	7	0.0150815	0.0206578	0.498106
GROA_CXCL1	FGFRL1	4	-0.043211	0.0526572	0.498114
SCGF_B	MED31	5	0.0247485	0.0322017	0.498122
M_CSF	RPUSD3	4	0.0231164	0.0281705	0.498125
IL_4	TMEM194B	6	0.0469995	0.0631593	0.498129
SCGF_B	ZDHHC19	4	0.0742318	0.0904631	0.49813
VEGF	MYBPH	8	0.0248689	0.0345016	0.49814
IL_4	SMPD4P1	11	0.0216491	0.0306708	0.49814
MIF	STX10	3	-0.081562	0.0810871	0.498141
GROA_CXCL1	PDZK1IP1	12	0.0150793	0.0214524	0.498145
G_CSF	ZDHHC24	3	0.0515897	0.0512907	0.49815
IL_2	TMED5	12	0.0302191	0.0429916	0.498151
IL_4	CWF19L1	12	-0.0166987	0.0237568	0.498152
FGF_BASIC	SHC1	4	-0.0300773	0.0366563	0.498154
RANTES	RPUSD3	3	-0.0372456	0.0370305	0.498156
IL_7	ADAL	4	-0.0680017	0.0828767	0.498157
GROA_CXCL1	AC007952.5	3	-0.051239	0.0509437	0.49816
IL_18	DGKQ	16	-0.0196017	0.028186	0.498161
PDGF_BB	LPGAT1	4	0.0284162	0.0346331	0.498167
MIP_1B	C1QA	6	0.0350373	0.0470886	0.498167
EOTAXIN	PSMG1	3	-0.160724	0.159806	0.498178
IL_7	GATAD2A	12	-0.0273588	0.0389251	0.49818
IL_16	ADTRP	5	0.0461884	0.0601075	0.498182
IL_4	HES6	6	-0.0648303	0.0871324	0.498182
HGF	RPH3A	17	-0.0142168	0.0204803	0.498188
IL_10	HLA-J	3	-0.239873	0.238514	0.498191
IL_5	GDAP2	4	-0.0481504	0.0586903	0.498204
MIG	CSTB	13	0.013618	0.0194428	0.498216
VEGF	ELAC2	8	-0.0177478	0.024627	0.498219
IL_16	AP2M1	3	-0.0250038	0.0248645	0.498222
IP_10	RP11-297B17.3	4	0.035581	0.0433723	0.498228
IL_1RA	HOXB-AS1	5	0.0229533	0.0298741	0.498231
VEGF	AGAP7	3	-0.0237986	0.0236669	0.498234
EOTAXIN	GALNT6	5	-0.0290054	0.0377514	0.498235
MIP_1A	RP11-109N23.6	4	-0.169992	0.207222	0.498238
MIG	KIAA1551	11	-0.0494509	0.0700748	0.49824
IL_4	FGL2	6	0.0760854	0.102274	0.49824
IL_8	EPHA1	7	0.026054	0.0356997	0.498248
TRAIL	NRBP2	4	0.0521973	0.0636307	0.498249
IL_8	PRCP	5	-0.0311056	0.0404868	0.498253
TNF_B	C5	8	-0.0264328	0.0366814	0.498254
G_CSF	CAMK1	4	0.0591416	0.0720971	0.498254
IL_1RA	RP4-724E16.2	4	-0.117714	0.143504	0.498263
IP_10	POM121C	7	-0.0321542	0.0440601	0.498264
IFN_G	FAM149B1	3	0.434682	0.432319	0.498265
SCF	HIST1H2AE	3	0.0532445	0.0529556	0.498268
HGF	RP11-645C24.2	6	0.0372321	0.0500511	0.49827
TRAIL	MMP17	3	-0.0540347	0.0537419	0.498271
bNGF	CCT3	7	0.020436	0.0280034	0.498272
TNF_B	C1orf86	6	-0.0208139	0.0279804	0.498273
IL_2	VENTX	9	-0.0319163	0.0446945	0.498279
VEGF	AKD1	5	0.0287582	0.0374344	0.498284
VEGF	RASA4B	9	0.0352043	0.0492996	0.498285
IL_1RA	SLC1A7	9	-0.021365	0.0299197	0.498291
IP_10	DKK3	11	-0.0170552	0.0241712	0.498293
IL_9	NACC2	7	0.0236698	0.0324365	0.498293
IL_2RA	CASP4	3	0.274342	0.272876	0.498294
IL_2RA	CRNKL1	4	0.100195	0.122157	0.498295
IL_16	SNAPC5	4	0.057001	0.0694954	0.498296
SDF_1A	TP53RK	3	-0.177323	0.176378	0.498299
IL_2RA	PTK2	3	-0.0971021	0.0965853	0.498301
IL_1RA	CTD-2540L5.6	3	0.166645	0.165758	0.498302
HGF	GSTM3	21	-0.00806345	0.0116798	0.498304
SCF	AL133458.1	17	0.0258031	0.0371818	0.498306
IL_17	MFNG	3	0.0606968	0.0603754	0.49831
MIP_1A	MICU1	5	0.0499941	0.0650812	0.49831
MIF	RPA1	10	-0.0206208	0.0290739	0.498313
MIG	TNFAIP2	3	-0.0798943	0.0794731	0.498318
IL_1RA	SYS1	10	-0.00998042	0.0140719	0.498319
IP_10	MAN2A2	6	-0.0461067	0.0619898	0.498325
MCP_1_MCAF	GBAS	3	-0.135157	0.13445	0.498331
TNF_A	TARSL2	3	0.0566316	0.0563368	0.498338
IL_9	PLSCR3	3	0.0770159	0.0766166	0.498345
IL_16	MAX	6	0.0318026	0.0427605	0.498348
SCGF_B	ING1	4	-0.0336735	0.0410606	0.498351
SCF	RP11-661A12.5	7	-0.0123146	0.0168782	0.498357
IL_17	PSMF1	4	0.106704	0.130115	0.498361
TNF_B	SUPV3L1	6	-0.0355324	0.047777	0.498362
IL_17	ZNF253	3	0.18841	0.187443	0.498362
RANTES	RUFY1	16	-0.0219133	0.0315251	0.498363
GROA_CXCL1	UBL3	5	0.075274	0.0980037	0.498365
EOTAXIN	ITGAL	3	0.0612446	0.060931	0.498366
IL_9	MTRF1L	9	-0.0153631	0.0215188	0.498374
GROA_CXCL1	ABCC1	5	0.0662955	0.0863162	0.498375
SCGF_B	ALOX5AP	13	-0.0189203	0.0270233	0.498377
MIP_1A	VPS28	13	0.00875287	0.0125015	0.498378
IL_2	MYH11	4	-0.0610612	0.0744622	0.49838
M_CSF	VPS37B	3	-0.0309344	0.0307776	0.498383
IL_1B	CMTM8	6	0.0440565	0.0592417	0.498383
EOTAXIN	COPS7A	4	0.0309217	0.0377088	0.498388
PDGF_BB	PVALB	4	-0.0164439	0.0200538	0.498399
TRAIL	ADCY4	3	-0.110164	0.109612	0.498402
MIP_1A	LY86	16	-0.0219081	0.0315206	0.498404
IL_9	HIGD2A	8	0.011711	0.0162576	0.498406
TNF_A	ZDHHC7	10	-0.0180805	0.0254981	0.498408
IL_2RA	SKP1	3	-0.150046	0.149299	0.498411
FGF_BASIC	HLA-H	4	0.111736	0.136272	0.498416
MIF	CTC-228N24.3	10	-0.0307458	0.043362	0.498433
EOTAXIN	MS4A14	20	-0.0137351	0.0198797	0.498434
MCP_1_MCAF	RP11-458F8.2	3	0.216265	0.215207	0.498438
TRAIL	CD300LB	8	0.0110494	0.0153405	0.498441
IL_8	LYRM5	3	0.0387758	0.0385865	0.498443
RANTES	GNS	3	0.120883	0.120294	0.498445
MIP_1B	AP001007.1	9	-0.0282369	0.0395581	0.49845
IL_18	ACTR1A	3	0.0862843	0.0858655	0.498451
bNGF	TCN2	11	-0.022162	0.0314207	0.498452
bNGF	KIAA1033	5	-0.0190388	0.0247937	0.49846
IL_6	KRT1	19	0.00602593	0.00871199	0.498475
IP_10	CDC5L	3	-0.206616	0.20563	0.498476
MIP_1A	ZNF362	4	-0.0218507	0.0266533	0.49848
IL_7	AIF1	3	-0.0949843	0.094532	0.498481
RANTES	FAM149B1	3	0.288239	0.286869	0.498483
IP_10	ZDHHC13	3	-0.246099	0.244932	0.498486
IL_2RA	ALG6	3	0.0690614	0.0687341	0.498488
IL_17	MRPL37	3	-0.0764153	0.0760537	0.49849
TNF_B	RBM28	3	0.0435774	0.043372	0.498496
IL_16	PRDM4	4	-0.0245845	0.0299894	0.498497
IL_2	WRN	3	0.052461	0.0522139	0.498497
SCGF_B	NPIP	11	0.0177471	0.0251641	0.498498
bNGF	PLOD1	11	-0.0131033	0.0185798	0.498501
PDGF_BB	WBP2	3	-0.0900061	0.0895837	0.498502
VEGF	RP11-109N23.6	4	-0.0861051	0.105038	0.498507
SCGF_B	PSMB8	3	-0.0617588	0.0614701	0.498508
SDF_1A	ZNF816	4	0.120297	0.146752	0.498517
VEGF	MYOM2	24	0.0067289	0.00977759	0.498522
TNF_A	CTSG	10	0.0112928	0.0159301	0.498523
G_CSF	CLTCL1	4	-0.0284264	0.0346787	0.498527
IL_16	RNF130	4	0.0273297	0.0333411	0.498531
MCP_3	ABCA2	3	-0.0684457	0.0681309	0.498533
IL_1RA	HAPLN3	4	0.117032	0.142775	0.498535
GROA_CXCL1	ZYX	14	-0.00963613	0.0138074	0.498542
EOTAXIN	RASA4DP	8	0.0236806	0.0328856	0.498548
VEGF	FLYWCH2	5	-0.02597	0.0338281	0.498554
IL_8	LRRN3	3	0.0671918	0.0668877	0.498556
PDGF_BB	TG	4	0.0462839	0.0564688	0.49856
EOTAXIN	AC131056.3	4	-0.152885	0.186535	0.498574
SCF	HIST1H2BK	13	-0.0127019	0.0181504	0.498577
IL_4	SPPL2A	10	-0.0299402	0.0422407	0.498579
GROA_CXCL1	TAS2R60	3	-0.245129	0.24404	0.498584
MIP_1A	NIP7	4	0.0342641	0.0418071	0.498587
FGF_BASIC	TOM1	17	0.0115103	0.0165972	0.49859
IL_1RA	MAP1LC3B	5	0.0275986	0.035954	0.498603
IFN_G	PBX2	5	-0.231201	0.301197	0.498604
TNF_A	CAMSAP1	3	-0.114761	0.114261	0.49861
IL_6	PRKAB2	3	-0.110336	0.109856	0.49861
IP_10	RAP1GDS1	7	0.0139315	0.0191066	0.498621
MIP_1B	RAB3IP	12	0.0358472	0.051056	0.498623
IL_2RA	SNRNP25	6	-0.0189957	0.0255583	0.498625
IL_7	AC127904.2	6	-0.0483807	0.0650957	0.498627
TRAIL	ACSF3	6	-0.0454603	0.0611665	0.498628
IFN_G	IP6K2	6	-0.0925999	0.124593	0.498629
SCGF_B	TRAV20	3	0.0742225	0.0739038	0.49863
IL_17	LGALS12	4	-0.0341034	0.0416165	0.498636
IL_2	TMEM98	3	0.0814607	0.0811138	0.498641
FGF_BASIC	ZNF721	7	-0.0326159	0.0447341	0.498642
IP_10	GPM6A	5	0.0601072	0.0783133	0.498648
IL_1RA	SNTB2	3	-0.0852953	0.0849343	0.49865
SCGF_B	FAM86DP	5	-0.0324312	0.0422548	0.49865
IL_4	NEK3	5	0.0749441	0.0976452	0.498652
TNF_B	ITGB2	4	-0.0323682	0.0395009	0.498655
IL_4	C12orf43	5	0.0240749	0.0313678	0.498656
IL_1RA	SERPINB8	10	0.0359865	0.0507804	0.498657
TRAIL	TULP4	4	-0.0613484	0.0748681	0.498659
MIF	ATXN7L3B	3	0.391748	0.390104	0.498661
M_CSF	TRMT10B	7	-0.0247498	0.0339472	0.498663
VEGF	CLEC2B	3	-0.11575	0.115265	0.498663
MIG	ZDHHC1	3	0.0333537	0.0332145	0.498669
IL_8	MYO1G	12	0.0154545	0.0220142	0.498678
MIP_1A	TMEM194B	6	0.0399259	0.0537266	0.498678
MIP_1A	CRBN	3	0.0491892	0.0489857	0.49868
IL_17	AKR1CL1	3	-0.122293	0.121787	0.49868
SDF_1A	COPS6	3	-0.021363	0.0212748	0.498683
IFN_G	RFC5	4	0.0582815	0.0711311	0.49869
IL_7	C17orf99	6	-0.0668693	0.0899861	0.49869
PDGF_BB	MRPL14	3	-0.030762	0.030636	0.498694
IL_17	IRAK2	5	0.074751	0.097405	0.498698
TNF_B	KRT5	4	0.0895154	0.109257	0.49871
bNGF	PPP1R17	7	0.0194461	0.0266755	0.49871
MCP_1_MCAF	TMEM259	5	-0.0758675	0.0988631	0.498711
IL_7	SYNJ2	9	-0.0136734	0.0191678	0.498712
IL_9	EDEM2	5	-0.0346461	0.0451476	0.498712
MCP_3	AC079922.3	10	-0.0161421	0.0227816	0.498723
IL_2RA	EVI2A	6	0.0417742	0.0562205	0.498726
bNGF	PRSS22	3	-0.0681961	0.0679244	0.498729
MCP_1_MCAF	MS4A4A	3	0.0399784	0.03982	0.498737
PDGF_BB	RHNO1	6	0.0257436	0.0346471	0.498737
IL_1B	FPR2	14	-0.0170351	0.0244207	0.49874
G_CSF	TRIP11	3	0.230717	0.229812	0.498748
IL_2	ACTN1-AS1	3	-0.0913558	0.0909972	0.498748
IL_6	SGCB	3	-0.133862	0.133337	0.498748
MIF	ANKLE2	5	0.0451696	0.0588662	0.498749
IL_10	RP13-25N22.1	5	0.0284088	0.0370234	0.498751
G_CSF	TNFRSF1B	3	0.0863402	0.0860033	0.498756
MIG	PRDM4	3	0.0411251	0.0409647	0.498756
MIF	CYBRD1	16	0.00790026	0.0113761	0.498756
MCP_1_MCAF	ACVRL1	4	-0.0183529	0.0224032	0.498757
MCP_1_MCAF	C1QB	12	0.0180659	0.0257394	0.498766
SCF	NCR3	7	0.0177599	0.0243664	0.498776
CTACK	RSBN1	3	-0.0599514	0.0597219	0.498779
FGF_BASIC	COL18A1	15	-0.00963702	0.0138495	0.49878
TNF_B	KLHL36	4	0.0225586	0.0275389	0.498781
IL_4	SNRNP40	3	-0.195874	0.195126	0.498782
IL_17	TLE1	4	-0.124161	0.151578	0.498796
IFN_G	MVD	3	0.0742658	0.0739855	0.498796
CTACK	BCAT1	15	0.00860943	0.0123732	0.498798
MCP_3	LXN	11	-0.0258437	0.0366711	0.4988
IL_18	SLAIN2	3	-0.138204	0.137689	0.498811
GROA_CXCL1	C12orf4	3	-0.0382374	0.0380952	0.498814
IL_5	PLAU	4	-0.0797727	0.0973941	0.498819
IL_1RA	AGAP6	3	0.0271954	0.027095	0.498823
IL_1RA	C5orf22	4	0.166035	0.202717	0.498831
IL_2	PTPN12	12	-0.0193666	0.027597	0.498833
IL_8	PPP2R2B	5	0.0669953	0.0873287	0.498833
IL_4	NOA1	5	-0.0723397	0.0942955	0.498834
IP_10	LONP1	7	-0.0215037	0.0295073	0.498837
TNF_B	ADAM15	7	0.0193658	0.0265737	0.498838
TNF_A	SCN9A	8	0.035494	0.0493259	0.49884
IL_16	DIRC2	10	0.00808392	0.0114123	0.498843
IL_7	MTAP	3	-0.0861779	0.0858661	0.498846
HGF	HCG18	4	0.118749	0.14499	0.498847
EOTAXIN	ATP5SL	3	-0.0458155	0.0456501	0.498849
IL_1RA	PEX19	3	0.0196874	0.0196168	0.498856
PDGF_BB	C1orf115	14	0.00706138	0.0101257	0.49886
IL_6	MTSS1	14	0.0164072	0.0235273	0.498862
TRAIL	TUBB	3	0.0918458	0.0915185	0.498864
IL_10	AC084018.1	7	-0.0259412	0.0355987	0.498864
MIP_1B	CTD-2017D11.1	7	-0.027936	0.0383362	0.498864
TRAIL	CTD-3099C6.9	3	-0.150342	0.14981	0.49887
IL_4	MFF	3	-0.0818187	0.081529	0.498871
IL_1RA	TRPC3	3	-0.0432876	0.0431347	0.498874
MCP_3	AC093063.2	3	0.219983	0.219208	0.498876
SCF	AIFM2	6	-0.033086	0.0445445	0.498878
IL_13	JAKMIP3	5	-0.0334232	0.0435724	0.498878
IL_4	RP1-90J20.7	9	0.0111377	0.0156194	0.498879
EOTAXIN	C2orf27A	5	0.0326173	0.0425219	0.49888
G_CSF	SRR	8	0.022555	0.0313478	0.498881
VEGF	TTC13	3	0.0605081	0.0602977	0.498891
TNF_A	PRKCDBP	15	-0.0163815	0.0235484	0.498894
PDGF_BB	PTCH1	4	-0.0222151	0.027128	0.498898
IL_18	IKZF3	7	0.0195547	0.0268377	0.498909
SDF_1A	GLIPR2	4	-0.0831982	0.101602	0.498915
PDGF_BB	AC109333.10	4	0.0493511	0.0602686	0.498919
IL_16	ZFP57	10	0.0168226	0.0237535	0.498923
IP_10	HS2ST1	4	0.0550426	0.0672204	0.498926
IL_9	RP3-412A9.11	11	0.0197391	0.0280175	0.498928
GROA_CXCL1	FAM65B	5	0.0258151	0.0336588	0.498934
IL_7	RP11-43F13.1	6	-0.026222	0.0353087	0.498938
VEGF	CD27-AS1	17	0.0106328	0.0153447	0.498942
bNGF	MIF4GD	6	0.0274012	0.0368971	0.498944
VEGF	METTL21A	19	-0.00849584	0.0122966	0.498948
RANTES	ZKSCAN7	7	-0.0315315	0.0432796	0.498953
FGF_BASIC	RNF44	5	0.0602759	0.078595	0.498958
MIP_1B	CHMP1A	4	-0.108887	0.132989	0.49896
IL_4	ISG20	9	-0.0352199	0.0494019	0.498962
IL_2RA	DPF2	4	-0.0332774	0.0406448	0.498972
SCGF_B	RP4-740C4.6	3	0.0780802	0.0778285	0.498972
IL_2RA	NPRL3	5	-0.0242947	0.0316806	0.498985
GROA_CXCL1	RP11-214C8.5	6	-0.0465023	0.0626245	0.498989
MCP_1_MCAF	RERE	14	-0.0137745	0.0197585	0.498997
IL_7	GGPS1	3	-0.124282	0.123891	0.498997
IL_10	SCAND2P	8	-0.0264094	0.0367152	0.498999
HGF	CEP78	5	-0.0139014	0.0181284	0.499005
MIP_1A	ANGEL1	7	0.0337345	0.0463098	0.499009
IL_10	TRBV19	4	0.0853992	0.104317	0.499012
VEGF	SLC1A7	9	-0.0227905	0.0319715	0.499012
MIG	TAS2R60	3	0.287081	0.286192	0.499013
MIG	SERPINF2	5	0.0222553	0.0290233	0.499014
MCP_1_MCAF	FASTKD3	4	-0.0481491	0.0588157	0.499015
SDF_1A	RP11-360F5.3	7	-0.0287019	0.0394019	0.499016
SCF	RSAD1	4	-0.0438279	0.0535377	0.499019
MIF	EVA1B	3	-0.0613677	0.0611788	0.499019
FGF_BASIC	RP11-18I14.7	8	0.0196746	0.0273536	0.49902
MIF	FCHO1	4	0.118527	0.144786	0.49902
IL_8	RP11-212I21.2	9	0.0163995	0.0230066	0.499024
MCP_3	TRBV10-2	4	0.0245823	0.0300289	0.499024
G_CSF	CTB-55O6.12	7	-0.0306784	0.0421161	0.499025
MIP_1A	TUBB2A	12	-0.0126029	0.0179673	0.49903
IL_10	PSMG3-AS1	7	-0.0330824	0.0454174	0.499033
IL_2RA	TRBV5-5	3	-0.0502838	0.0501314	0.499034
MIG	LRRC8C	15	-0.0205175	0.0295038	0.499035
IL_1RA	LDHA	3	-0.129207	0.128817	0.499038
SDF_1A	CABIN1	3	0.0935756	0.0932942	0.499041
IL_1RA	PAFAH1B2	4	-0.0407134	0.0497364	0.499043
IL_18	UNC5B	3	0.0425444	0.042417	0.499045
IL_4	RP11-505K9.1	3	0.0597813	0.0596029	0.499049
MIP_1B	TNFRSF10B	5	-0.0360341	0.0469968	0.499052
FGF_BASIC	TUBB6	9	-0.0110509	0.0155041	0.499053
VEGF	GSTK1	3	-0.0350585	0.0349544	0.499054
TNF_B	ENTPD4	4	-0.0356165	0.0435113	0.499054
IL_8	TMEM119	8	0.0245309	0.0341083	0.499055
IL_4	SNAI3	6	-0.0194531	0.0262019	0.499057
MIF	GPATCH2L	3	0.147094	0.14666	0.49906
IL_18	XXbac-BPG248L24.11	4	0.256812	0.313742	0.499061
SCF	SERPINE2	12	-0.0142656	0.0203392	0.499061
VEGF	ARID5A	3	0.044936	0.0448041	0.499064
GROA_CXCL1	HPS1	7	-0.0210997	0.0289691	0.499066
bNGF	CSRP1	3	-0.235518	0.234828	0.499066
SCF	ITGAX	16	0.0221	0.0318467	0.499067
IL_1RA	DNLZ	8	0.0165719	0.0230427	0.499068
IL_8	RNF144A	4	-0.0543959	0.0664558	0.499068
TRAIL	BSG	4	0.0266159	0.032517	0.49907
IL_17	NFKBIZ	5	-0.0259035	0.0337859	0.499072
IL_7	RP11-360F5.3	6	-0.0322015	0.043375	0.499076
PDGF_BB	RNF32	4	0.0450244	0.0550091	0.499085
MIG	TMTC1	18	0.00813387	0.0117606	0.49909
MCP_1_MCAF	THUMPD3	4	0.0232791	0.0284421	0.499092
SDF_1A	FLJ00104	7	-0.0278642	0.0382591	0.499093
EOTAXIN	C9orf91	4	-0.0334491	0.0408678	0.499094
IL_8	CTD-2006K23.1	4	-0.119935	0.146537	0.499098
IL_1B	MMP9	5	-0.0682273	0.0889957	0.499104
IL_10	ZNF518B	5	-0.0400057	0.0521841	0.499108
IL_10	MEF2A	4	0.0644531	0.0787514	0.499109
EOTAXIN	SRD5A3-AS1	4	-0.0337061	0.0411835	0.49911
MIP_1A	TAS2R20	4	-0.0710678	0.0868348	0.499115
MIG	ATP8B3	3	-0.191012	0.190482	0.499116
IL_4	USP32P2	8	-0.0196	0.0272569	0.499123
bNGF	NSFP1	9	-0.0309514	0.0434318	0.499125
TNF_B	HTRA1	5	0.0348991	0.0455254	0.499129
IL_2RA	FN3KRP	14	0.0111128	0.0159456	0.499131
MIP_1A	KRT8P12	4	-0.0373638	0.0456557	0.499135
MIP_1B	DET1	3	0.0617879	0.0616207	0.499138
MIF	PRG4	5	0.0457688	0.0597061	0.499138
TNF_B	TRIM74	3	0.125569	0.12523	0.499139
EOTAXIN	RP11-317J10.2	7	-0.066785	0.0917107	0.499142
GROA_CXCL1	RBAK	3	0.130138	0.12979	0.499147
GROA_CXCL1	SPAG9	4	0.031414	0.0383874	0.499154
GROA_CXCL1	CNN3	3	0.0930459	0.0928015	0.499163
IP_10	XKR6	3	-0.217149	0.216579	0.499164
SDF_1A	RP11-1398P2.1	9	-0.0169129	0.0237349	0.499165
TRAIL	DHX32	15	-0.0102635	0.0147633	0.499169
MIF	AC093063.2	3	-0.212785	0.21224	0.499184
IL_6	LINC00672	3	0.123169	0.122857	0.499191
IL_10	PRRC1	3	-0.129107	0.12878	0.499193
IL_7	ZNF772	8	-0.0251519	0.0349836	0.499194
IL_7	NBPF4	3	-0.356074	0.355174	0.499194
VEGF	PHF19	7	-0.0540156	0.0741856	0.499198
IL_16	RP3-460G2.2	10	-0.013441	0.0189914	0.499201
IL_13	MAPK8	3	-0.0404416	0.040341	0.499207
FGF_BASIC	GPR114	4	-0.0707717	0.0864946	0.499208
FGF_BASIC	TEX101	5	0.0404735	0.0528078	0.499209
EOTAXIN	PLCL2	8	-0.0163354	0.0227217	0.499209
IL_4	CLIC4	4	-0.0356092	0.0435203	0.499209
SDF_1A	RP11-105C19.1	4	0.0436965	0.0534045	0.49921
VEGF	ZNF790-AS1	3	-0.126048	0.125737	0.499212
IL_1RA	DDRGK1	7	0.0231064	0.0317357	0.499212
MIF	RPS5	4	0.0363582	0.044437	0.49922
GROA_CXCL1	ABCA2	4	-0.0420685	0.0514161	0.49922
EOTAXIN	LILRA1	7	-0.0146649	0.0201427	0.499235
SCF	PTPLA	4	0.0733639	0.0896707	0.499242
SCF	NCF2	4	0.10748	0.131371	0.499244
FGF_BASIC	RP11-834C11.3	5	0.0571168	0.0745299	0.499245
MIP_1A	SHKBP1	15	-0.0117335	0.0168812	0.49925
G_CSF	ACOX1	21	0.0102284	0.0148489	0.499255
IL_1B	TMEM222	3	0.0913104	0.0910973	0.499256
M_CSF	RP11-326C3.13	9	-0.0133018	0.0186713	0.499256
M_CSF	AC012454.4	9	-0.0199138	0.0279526	0.49926
PDGF_BB	AC073115.6	3	-0.0413258	0.0412301	0.499262
EOTAXIN	AC116614.1	5	-0.0501537	0.065447	0.499262
MIG	CTNS	3	0.0407305	0.0406363	0.499264
IL_8	FOCAD	7	-0.0296011	0.0406616	0.499271
MCP_1_MCAF	NUP85	15	0.0164089	0.0236089	0.499271
IL_7	PPIEL	3	-0.0470677	0.0469612	0.499279
TRAIL	TRBV28	17	-0.0127922	0.0184758	0.499279
SDF_1A	NLRC5	6	0.0313104	0.0421962	0.499281
TRAIL	ME2	9	0.054879	0.0770368	0.499283
G_CSF	LRRK2	11	-0.0259698	0.0368926	0.499283
G_CSF	LOH12CR1	3	0.0899183	0.0897165	0.499285
MIP_1B	SLC20A2	5	-0.0490673	0.0640333	0.499287
G_CSF	MXRA7	7	-0.0240367	0.0330194	0.499287
IL_7	PNKP	8	-0.0253951	0.0353301	0.499291
IFN_G	SEC11A	3	-0.195064	0.194632	0.499293
IL_8	UCP2	15	-0.0200115	0.0287939	0.499294
bNGF	POPDC2	9	0.022297	0.0313012	0.499304
IL_9	EFCAB4A	12	-0.0293073	0.0418094	0.499305
IL_4	TNNT1	4	-0.0266808	0.0326167	0.499305
IL_18	VPS8	8	-0.0260475	0.03624	0.499316
EOTAXIN	SH3RF3	4	-0.0761382	0.0930802	0.499317
FGF_BASIC	TACC3	7	0.0295264	0.0405645	0.499326
TRAIL	RBBP9	5	0.0881864	0.115098	0.499335
FGF_BASIC	TSEN15	4	-0.0465713	0.0569374	0.499338
IL_4	SFSWAP	3	0.501064	0.500024	0.499339
IL_5	P2RX1	17	0.0132076	0.0190785	0.499339
IL_6	ANKRD20A11P	6	0.0259957	0.0350392	0.499344
SCF	INSR	4	0.269695	0.329736	0.499349
EOTAXIN	RP3-407E4.4	3	0.201002	0.200592	0.49935
TRAIL	MMP9	5	0.0583121	0.07611	0.49935
SCGF_B	RP11-57H14.4	3	-0.102137	0.10193	0.499352
EOTAXIN	BTBD2	4	0.0580125	0.0709281	0.499353
VEGF	LPXN	4	0.0289553	0.0354022	0.499357
IL_2RA	NFE2L1	3	-0.145151	0.144858	0.499358
RANTES	AXIN1	7	-0.0191591	0.0263238	0.49936
HGF	RPGRIP1	5	-0.110917	0.144777	0.499367
PDGF_BB	RETN	4	0.0958665	0.117218	0.499381
IL_16	IFITM3	13	0.010328	0.0147866	0.499383
G_CSF	NT5DC3	17	0.00648746	0.00937212	0.499383
IL_4	NYNRIN	3	0.034066	0.0340001	0.499384
IFN_G	AC007390.5	3	0.0508911	0.0507929	0.499386
GROA_CXCL1	LINC00680	8	0.0162115	0.0225591	0.499388
FGF_BASIC	MYO1C	3	-0.164907	0.164591	0.499388
IL_1RA	SCO1	4	-0.0353109	0.0431771	0.499395
IL_8	GBAP1	14	0.0213012	0.0305839	0.499395
MIF	PMS1	4	-0.0274163	0.0335245	0.499402
bNGF	RP11-637A17.2	4	0.12724	0.155591	0.499407
IL_6	RABGAP1L	3	0.0975272	0.0973468	0.499411
GROA_CXCL1	CD300LF	6	0.0358091	0.0482749	0.499414
M_CSF	SERAC1	9	-0.0272357	0.0382453	0.499424
IL_4	FBN2	16	-0.00947983	0.0136722	0.499424
IFN_G	OR13A1	3	0.0354353	0.0353724	0.499435
IL_4	RP11-421F16.3	5	-0.025859	0.0337592	0.499438
MCP_1_MCAF	PSMD3	4	0.11016	0.134717	0.49944
MCP_3	UBE2D1	7	-0.0340717	0.0468222	0.499442
GROA_CXCL1	MCF2L	5	0.0321018	0.04191	0.499446
VEGF	ADAP1	12	-0.0269047	0.0383947	0.499446
TRAIL	WDSUB1	10	0.0145202	0.0205283	0.499447
HGF	OCEL1	9	-0.0223379	0.0313694	0.499448
SCF	RP11-228B15.4	5	-0.0715	0.0933469	0.499451
SDF_1A	KDM5A	7	-0.0318534	0.0437751	0.499453
IL_6	ABHD3	3	-0.0787855	0.0786507	0.499455
SCGF_B	P2RY13	6	-0.0170993	0.0230544	0.499458
RANTES	IRF3	3	-0.0803866	0.0802518	0.499466
SDF_1A	GAPT	16	-0.0112488	0.0162253	0.49947
IL_18	GS1-124K5.4	5	0.0693439	0.0905369	0.499472
RANTES	TOX	3	-0.054438	0.0543478	0.499472
IL_8	TSPAN3	13	0.0213358	0.0305529	0.499473
IL_16	GET4	5	-0.0450435	0.0588101	0.499474
CTACK	DLEU7	3	-0.188613	0.188304	0.499477
MCP_3	EPB41L2	4	-0.0511573	0.0625677	0.499479
IL_9	RFXANK	3	0.0343072	0.0342512	0.49948
FGF_BASIC	EPHB4	17	0.01491	0.0215448	0.499481
TRAIL	FRS3	5	-0.0415091	0.0541966	0.499483
SCGF_B	WWC1	5	0.0517224	0.0675318	0.499483
IP_10	IP6K2	6	0.0970408	0.130845	0.499483
G_CSF	SPOCK2	3	0.361153	0.360569	0.499486
bNGF	C16orf74	5	0.0148858	0.0194361	0.49949
IL_10	LGALSL	6	-0.0330291	0.0445355	0.49949
IL_1RA	RP5-1157M23.2	3	-0.0605431	0.060447	0.499494
TRAIL	KRTCAP3	4	-0.0298354	0.0364916	0.499495
MIP_1A	FXYD6	6	0.016259	0.0219235	0.499496
TNF_B	POU5F1	4	0.0314565	0.0384747	0.499498
MCP_3	MEST	3	-0.1958	0.195493	0.4995
IP_10	RP11-229P13.19	8	-0.0253017	0.0352181	0.499501
M_CSF	BEST1	11	-0.0142916	0.0203134	0.499504
IL_4	RP5-995J12.2	12	0.0188256	0.0268695	0.49951
VEGF	ZNF331	5	-0.021639	0.0282553	0.499513
M_CSF	RP11-324E6.6	9	-0.0276961	0.0389003	0.499513
IL_9	BTG2	4	-0.0475442	0.0581546	0.499517
IL_17	ECI2	3	-0.0599817	0.0598915	0.499521
SCGF_B	FNDC3B	3	0.0632313	0.0631362	0.499521
IL_7	LRRC56	6	0.0179707	0.024233	0.499521
HGF	CTD-2116N20.1	19	0.0165749	0.0240225	0.499522
FGF_BASIC	CLNS1A	5	-0.0243591	0.0318082	0.499527
IL_6	CYP4F12	10	-0.0166138	0.0234928	0.499527
IL_8	PHGDH	12	0.0184505	0.0263355	0.499532
IL_6	GRHL1	3	0.0450918	0.0450257	0.499533
M_CSF	NOP16	4	-0.0277428	0.0339363	0.499541
IL_7	CBR4	6	-0.012981	0.0175056	0.499545
SCGF_B	GTPBP3	4	0.0397296	0.0485997	0.499545
CTACK	ATXN7L3B	3	0.625777	0.624894	0.49955
IL_8	NTMT1	3	-0.153774	0.153557	0.49955
IL_1B	SULT1A1	5	-0.027706	0.0361809	0.499552
IL_2RA	PHYH	8	0.0179913	0.0250458	0.499555
RANTES	SPG7	4	0.06149	0.0752209	0.499559
TNF_B	ZNF890P	4	0.0264514	0.0323588	0.499566
PDGF_BB	AC006465.3	4	0.0808297	0.0988822	0.49957
MIG	PRSS30P	8	0.0135772	0.0189019	0.499573
SCGF_B	ADHFE1	25	-0.0124094	0.0180897	0.499574
VEGF	PNRC1	5	0.0773989	0.10108	0.499574
HGF	RASA4DP	8	0.0199376	0.0277569	0.499578
MIF	FAM108C1	11	-0.0318743	0.0453134	0.499587
EOTAXIN	RNF14	11	0.0140374	0.019956	0.499587
IL_13	DKK3	11	-0.0209458	0.0297784	0.499604
MIG	SLC22A17	3	-0.0361982	0.036154	0.499611
M_CSF	SCMH1	3	0.103481	0.103355	0.499613
HGF	S100A12	16	0.0129959	0.0187523	0.499627
TNF_A	FCRL3	13	0.0159506	0.02285	0.499633
GROA_CXCL1	SLC24A6	6	-0.0408743	0.0551337	0.499636
IL_10	GIMAP5	8	0.0279666	0.0389403	0.499638
IL_7	NSA2	4	-0.0227033	0.0277791	0.49964
FGF_BASIC	CACNA1H	3	-0.0495296	0.0494736	0.49964
IFN_G	RP11-153A23.6	7	-0.0273597	0.0376173	0.499646
IL_18	LIPT1	12	-0.0248627	0.0354981	0.499651
GROA_CXCL1	ASPH	5	-0.0325578	0.0425277	0.499653
IL_6	LILRA6	5	-0.0307697	0.0401921	0.499653
PDGF_BB	SCGB3A2	8	0.0269337	0.0375036	0.499654
PDGF_BB	WWP1	3	0.072528	0.0724498	0.499657
MCP_3	KLHL42	3	0.0823355	0.0822468	0.499657
EOTAXIN	LINGO4	5	0.0433385	0.0566104	0.499658
IL_17	PTPRN	4	-0.0826813	0.101174	0.499669
IL_17	CCT5	3	0.0376487	0.0376099	0.499671
FGF_BASIC	MAP4K5	3	0.347443	0.347085	0.499672
G_CSF	MAEA	5	-0.0628586	0.0821116	0.499673
MIG	MYO16	6	-0.0281892	0.0380269	0.499674
TNF_B	QKI	5	0.0265186	0.0346412	0.499675
MIP_1A	IFFO1	4	0.025885	0.0316757	0.499682
IP_10	IFITM1	5	0.0338105	0.0441677	0.499686
TRAIL	FASN	3	0.0389281	0.0388899	0.499687
RANTES	PKNOX1	3	-0.175706	0.175536	0.499691
MCP_1_MCAF	ANKRD12	3	-0.0741013	0.07403	0.499693
SCF	CPSF4	3	-0.172908	0.172744	0.499697
IL_18	CECR7	4	0.0340921	0.0417208	0.499701
MCP_3	CTD-2260A17.1	4	0.0369978	0.0452776	0.499708
bNGF	CAPG	11	0.00901445	0.012819	0.499712
IP_10	CTD-2561B21.11	3	-0.227267	0.227062	0.499713
RANTES	LCLAT1	17	-0.0101167	0.0146266	0.499713
TNF_B	RETSAT	5	-0.0290344	0.0379319	0.499721
SCGF_B	HLA-L	7	0.0950179	0.130667	0.499725
SCGF_B	FAM149B1	3	-0.286134	0.285888	0.499726
IL_4	TRIM52	3	-0.155765	0.155635	0.499734
SDF_1A	SLC45A4	13	0.0153879	0.0220496	0.499742
IL_16	KIF1B	15	0.00669558	0.00964435	0.499746
CTACK	LCP1	3	0.0803938	0.0803301	0.499748
MIP_1B	ZNF503	14	-0.0195048	0.0280282	0.499749
TNF_A	CLECL1	8	0.058273	0.0811613	0.499752
G_CSF	LYRM7	4	-0.206701	0.252993	0.499757
TNF_A	U2AF1L4	8	0.0237631	0.0330972	0.499759
GROA_CXCL1	RP11-380M21.4	7	-0.0258865	0.0356022	0.499765
IL_1B	FAM182B	3	0.0942901	0.0942213	0.499767
IL_9	CBS	17	-0.0112394	0.0162519	0.499771
EOTAXIN	AC022182.3	5	0.0318005	0.041551	0.499771
FGF_BASIC	C12orf75	12	0.00834951	0.0119246	0.499772
IL_8	CPEB4	15	0.0113023	0.0162809	0.499773
IL_2RA	FAH	6	0.0160971	0.0217201	0.499774
IL_2	RHOU	12	-0.0200471	0.0286313	0.499779
IL_4	AC093901.1	5	-0.0363334	0.0474749	0.499781
IP_10	DENR	3	0.258572	0.258395	0.499781
GROA_CXCL1	TNFRSF10D	4	0.19574	0.239594	0.499786
IL_4	CACHD1	3	-0.134864	0.134776	0.499791
IP_10	KIAA1324	19	0.0136565	0.0198061	0.499809
IL_7	LTBP4	4	-0.0346533	0.0424203	0.499813
MIP_1B	AC013437.6	4	0.0650174	0.07959	0.499813
TNF_A	CCR4	4	-0.0665413	0.0814565	0.499818
IL_18	C1QTNF4	12	0.0273706	0.0390946	0.499821
IL_1RA	C10orf35	4	-0.0456781	0.0559183	0.499827
IL_1RA	LGALS9	15	-0.0123306	0.0177645	0.499828
MIF	DDX60	3	0.142604	0.142531	0.499837
IFN_G	ABHD14B	5	0.0449451	0.0587369	0.499845
TNF_B	TNNT1	3	-0.0473079	0.0472855	0.499849
IFN_G	ANKRD28	4	0.0236467	0.0289496	0.49985
SCF	GALT	7	-0.0182457	0.0250996	0.499863
VEGF	KIR3DL2	8	-0.0359671	0.050108	0.499866
MIG	PAPLN	3	-0.138828	0.138773	0.499874
IL_2RA	C16orf72	4	-0.0293885	0.0359814	0.499875
IL_8	ANAPC4	17	0.0155514	0.0224926	0.499876
GROA_CXCL1	RP11-529E10.6	6	-0.0278278	0.0375589	0.499884
VEGF	CNTROB	4	-0.0404385	0.0495118	0.499887
SCGF_B	FDFT1	14	-0.0233045	0.0334994	0.499888
IL_4	ZFP28	5	-0.0300281	0.0392469	0.499889
SCF	AP3S1	3	0.162833	0.16278	0.499895
IL_9	ITPRIPL2	3	-0.123995	0.123954	0.499896
IL_6	FXYD2	5	0.0902518	0.117962	0.499898
EOTAXIN	ZSWIM7	24	0.0110482	0.0161059	0.499899
GROA_CXCL1	INTS6-AS1	5	0.0535694	0.0700171	0.499899
GROA_CXCL1	SERPINB8	10	0.0322534	0.0456486	0.499899
MIP_1B	SLC22A1	4	-0.0939175	0.114995	0.499903
IL_1B	CHIT1	4	-0.156064	0.19109	0.499903
EOTAXIN	MGAT3	5	0.0227465	0.0297311	0.499906
MCP_1_MCAF	AIF1	4	0.0597886	0.0732076	0.499907
CTACK	LRRC20	3	0.128559	0.128525	0.499915
IL_18	EHHADH	3	0.0731359	0.0731164	0.499915
RANTES	EMR1	9	0.0204374	0.0287337	0.499925
MIG	RP1-151B14.9	3	-0.0482578	0.0482465	0.499926
IL_7	FAM13A	4	-0.0457641	0.0560392	0.499932
PDGF_BB	ZNF773	3	-0.0759903	0.0759755	0.499938
TNF_A	TTC3	9	0.0370123	0.0520386	0.499939
TNF_B	IMPAD1	3	0.130861	0.130838	0.499944
RANTES	RP11-290F20.1	3	-0.0756323	0.0756191	0.499944
IL_6	LYAR	8	0.0189152	0.0263571	0.499946
IL_8	FOLR3	24	0.00663761	0.00967734	0.499946
G_CSF	RP11-660L16.2	8	0.0194043	0.0270388	0.49995
bNGF	ARHGEF35	5	0.0179635	0.023482	0.49995
MIG	PTP4A3	4	-0.0638	0.0781285	0.499951
SDF_1A	MGME1	9	-0.00818378	0.0115067	0.499956
MIP_1B	KIAA1598	20	-0.0123108	0.0178828	0.499966
IL_8	MED21	4	-0.0878767	0.107618	0.499969
IL_4	PMS2	3	-0.482328	0.482288	0.499973
IL_8	EPHX4	3	0.0293518	0.0293495	0.499976
MIP_1A	AC005077.14	8	0.0205383	0.0286209	0.499977
TRAIL	RPS5	6	0.0350645	0.0473376	0.499981
HGF	AC128709.1	10	0.0235701	0.0333659	0.499985
SDF_1A	CSNK1G2	4	0.184642	0.226131	0.499987
MIP_1B	PRKAB2	3	-0.339822	0.33981	0.499989
IL_1B	HINFP	4	0.027198	0.0333103	0.499997
IL_8	Metazoa_SRP	10	-0.0241477	0.0341847	0.499998
IL_1B	DDO	8	0.0166127	0.0231518	0.500002
M_CSF	POPDC2	9	0.0192611	0.0270852	0.500005
IL_2RA	CTD-2006K23.1	4	0.187932	0.230177	0.500013
GROA_CXCL1	TMEM63C	5	-0.018039	0.0235847	0.500016
IL_9	CYP1B1	11	-0.0149184	0.0212304	0.500018
IL_6	PRDX1	4	0.0385259	0.0471876	0.500025
G_CSF	CD68	3	-0.0652591	0.0652644	0.500026
MIF	RP11-428G5.5	5	0.0315572	0.0412602	0.500031
IL_9	RP11-392A22.2	13	0.0185507	0.0266002	0.500033
IL_6	GREM2	3	0.104755	0.104766	0.500036
MIG	GEMIN4	4	-0.126438	0.154871	0.50004
GROA_CXCL1	ACSS1	9	0.0250092	0.0351714	0.500045
TNF_B	CHMP4B	4	0.0558314	0.0683885	0.500051
RANTES	RNF216	4	-0.0605721	0.0741961	0.500054
IL_10	SNX19	11	-0.014354	0.020429	0.500057
TNF_B	PARVB	4	0.0686387	0.0840791	0.500064
EOTAXIN	WDR25	14	-0.0207156	0.0297912	0.500075
M_CSF	CLCN7	8	-0.0108741	0.0151571	0.500078
TRAIL	CCZ1B	12	-0.0184607	0.0263845	0.50008
IP_10	KLRAP1	3	-0.0417129	0.0417235	0.500081
IL_17	RP11-326C3.11	7	0.0714188	0.0982997	0.500082
CTACK	AMICA1	3	-0.079274	0.0792957	0.500087
IL_1RA	DSP	17	-0.0230677	0.0333809	0.500092
MIG	EPHX2	15	-0.0131391	0.0189413	0.500093
IL_16	AF001548.5	13	-0.0168095	0.0241069	0.500093
IL_4	CD300LF	4	0.15291	0.187324	0.500095
IL_8	RAPGEF2	8	-0.0292803	0.0408149	0.500095
IL_6	CTA-217C2.1	10	0.0209877	0.0297182	0.500096
MIG	PTPRN	4	0.0867895	0.106323	0.500097
MIF	ALOX15	5	-0.0219805	0.0287439	0.500099
RANTES	GTF3A	7	0.0193038	0.0265708	0.500101
FGF_BASIC	TIGD2	3	0.0705098	0.0705341	0.50011
MIG	POFUT2	3	0.172341	0.172401	0.50011
SCF	ZNF439	3	0.0464065	0.0464228	0.500112
M_CSF	AZIN1	3	0.0385199	0.0385341	0.500118
IL_4	GPR162	10	-0.0194141	0.0274914	0.500118
RANTES	GGTA1P	6	0.0187665	0.0253437	0.500119
VEGF	CCL4	4	-0.0367487	0.0450232	0.500128
SCF	XXyac-YM21GA2.7	3	0.0712416	0.071271	0.500131
EOTAXIN	ZNF124	5	-0.0227701	0.029779	0.500132
IL_7	EMBP1	3	-0.165279	0.165347	0.500132
TNF_B	ANKRD36B	3	0.0356426	0.0356578	0.500136
SCF	CTB-41I6.1	5	0.0303553	0.0397001	0.500142
TRAIL	MAVS	4	-0.02799	0.0342938	0.500144
IL_17	TNRC6A	7	0.0417841	0.05752	0.500147
HGF	MLLT6	3	-0.213471	0.213572	0.500151
IFN_G	CLECL1	8	0.0469668	0.0654778	0.500152
FGF_BASIC	CBR3	11	-0.0107334	0.0152798	0.500158
TNF_B	ADTRP	3	-0.113358	0.113414	0.500158
MIG	CXCR7	4	0.0867574	0.106301	0.500161
MIP_1B	AZIN1	3	0.0576524	0.0576826	0.500166
HGF	GPRIN3	3	-0.13181	0.13188	0.500168
MIP_1A	TTC13	3	0.0609906	0.0610233	0.500171
IL_1B	COX6B1	6	-0.0248912	0.0336197	0.500175
IL_6	TMEM8A	16	0.0137214	0.0198251	0.500181
SDF_1A	ASF1A	6	0.0446763	0.0603436	0.500181
IL_1B	GPR75-ASB3	3	0.163124	0.163221	0.500189
IL_1B	PVALB	4	-0.0206217	0.0252692	0.50019
IL_1B	NIPSNAP3A	10	-0.0185038	0.0262072	0.500192
IL_16	KIAA1609	4	-0.0849901	0.104145	0.500195
IL_6	RP3-414A15.2	6	-0.0734963	0.099274	0.500196
IP_10	IQGAP1	9	-0.0324853	0.0457022	0.500197
IL_6	MARCH3	3	-0.138998	0.139086	0.500202
IL_1RA	CTD-2245O6.1	5	-0.0333017	0.0435608	0.500209
IL_2RA	KRT8P46	3	0.0518015	0.0518365	0.500215
M_CSF	ZNF143	5	-0.0148016	0.019362	0.500221
IL_1B	FCHO2	13	-0.0157303	0.0225662	0.500224
TNF_A	ITGAX	14	-0.0244179	0.0351291	0.500237
CTACK	JUN	6	-0.0721337	0.0974437	0.500238
bNGF	TFAM	15	-0.0124572	0.0179644	0.500238
IL_18	PODXL2	6	0.0252359	0.0340906	0.500238
MIF	RBM47	6	0.0495734	0.066968	0.500241
RANTES	KIR2DL1	4	-0.0882086	0.108103	0.500244
IL_6	NR2F6	14	-0.00934697	0.0134476	0.500251
PDGF_BB	NOL8	4	-0.0591341	0.072473	0.500253
M_CSF	FRS3	5	-0.0430792	0.0563569	0.500253
RANTES	ABHD15	6	0.0406913	0.0549717	0.500259
TRAIL	PCNXL3	3	-0.0925125	0.0925885	0.500261
SCF	TRAK1	4	-0.0570543	0.0699263	0.500264
HGF	EPB41L3	6	-0.0231732	0.0313064	0.500267
HGF	AMZ2P1	3	0.0203718	0.0203891	0.50027
IL_4	PHTF1	5	0.039847	0.0521315	0.500277
PDGF_BB	TMEM237	4	-0.0407404	0.0499334	0.500277
bNGF	ZNF213	8	-0.0212805	0.029677	0.50028
IL_1B	PICK1	15	0.0196118	0.028285	0.500283
IL_2RA	DDX11	25	0.00922163	0.0134653	0.500285
IL_9	RP11-182J23.1	3	0.0695346	0.0695983	0.500292
MCP_3	RP3-467K16.4	3	0.0532918	0.0533408	0.500292
IL_8	C3orf62	4	0.0714993	0.0876384	0.5003
HGF	CRNKL1	5	0.0669408	0.087584	0.500303
M_CSF	OMA1	7	-0.0157516	0.0216921	0.500306
EOTAXIN	GJB6	3	-0.0357891	0.0358248	0.500318
TNF_A	CAPZA2	6	-0.0249398	0.0336974	0.50032
IL_1RA	SLC4A7	3	0.134184	0.134323	0.500331
TNF_A	AP001469.9	3	0.086677	0.0867693	0.500339
VEGF	RNF182	10	0.0182249	0.0258213	0.50034
IL_2RA	ZNF565	3	0.0715779	0.0716548	0.500342
MIF	ARHGAP21	4	0.122591	0.150281	0.500345
PDGF_BB	SUPT20H	4	0.0211573	0.0259362	0.500345
MIF	PAPD7	3	-0.0602151	0.0602805	0.500346
SCGF_B	TRIM22	3	-0.0665691	0.0666422	0.50035
IL_10	DCP1A	3	0.114718	0.114846	0.500354
IL_1RA	AP001610.5	4	0.0366869	0.0449751	0.500359
IL_2RA	METTL17	3	-0.0620038	0.0620741	0.500361
TRAIL	CCR6	3	0.0528136	0.052874	0.500363
IFN_G	CCT6P3	5	-0.0193122	0.0252716	0.500364
IL_1RA	SEC11A	3	-0.172107	0.172305	0.500365
IL_4	FCRLA	4	0.200365	0.245647	0.500383
G_CSF	PCBD1	3	-0.105248	0.105375	0.500385
IL_4	UNC93B1	3	0.104751	0.104879	0.500387
PDGF_BB	LILRA5	5	-0.0167943	0.0219783	0.500392
IL_17	P2RX1	17	0.0123362	0.0178644	0.500397
IL_7	ARL4C	7	-0.0637582	0.0878241	0.500399
MIP_1A	PLGLB1	7	0.0311209	0.042869	0.500412
bNGF	OVGP1	7	-0.0201619	0.0277732	0.500416
M_CSF	ITGB1BP1	10	-0.0176913	0.0250702	0.500421
IL_1RA	SIGLEC11	9	0.0133469	0.0187876	0.500426
VEGF	WASH2P	10	-0.050512	0.0715809	0.500426
IL_17	WASH3P	5	-0.0324883	0.0425215	0.500437
MIP_1A	IL32	7	-0.0309409	0.0426239	0.500439
IL_1B	ALCAM	13	-0.0117841	0.0169139	0.500441
TRAIL	RP1-152L7.5	3	0.0497913	0.0498606	0.500443
IFN_G	ARL6IP5	5	-0.071452	0.0935204	0.500446
IL_18	SATB1	4	-0.0911687	0.111792	0.50045
bNGF	RP11-773D16.1	5	-0.0457999	0.0599471	0.500457
IL_16	ALS2	9	0.0130539	0.0183766	0.500458
IL_4	ZNF786	5	0.0285303	0.0373434	0.500461
FGF_BASIC	POLR1D	10	-0.0261683	0.0370867	0.500464
MIP_1A	LARP4B	3	-0.106726	0.106882	0.500466
PDGF_BB	RP11-248C1.2	3	0.0225389	0.0225722	0.50047
IL_9	LGR6	5	-0.0276005	0.0361274	0.500471
IL_8	GSN	18	0.0136563	0.01981	0.500471
G_CSF	ZFP57	10	0.0163159	0.0231241	0.500476
FGF_BASIC	SARS	4	0.0586298	0.071899	0.500483
IL_2RA	AC093323.3	6	0.0405886	0.0548659	0.5005
IP_10	ZNF543	6	0.0313051	0.0423177	0.500508
SCF	DCPS	12	0.0182086	0.0260515	0.500519
FGF_BASIC	RCC2	4	-0.0785171	0.0962984	0.500526
MCP_3	NUDT3	3	-0.169304	0.169584	0.500527
SDF_1A	TMEM98	3	0.0986727	0.0988364	0.500528
IL_2RA	YME1L1	3	-0.372023	0.372645	0.500531
TNF_B	GPR180	7	0.0208464	0.0287244	0.500532
FGF_BASIC	AASDHPPT	3	-0.0734651	0.0735902	0.500542
M_CSF	RP11-923I11.1	4	-0.0338781	0.0415529	0.50055
MCP_3	DND1P1	4	0.019087	0.0234111	0.500551
IL_6	AMY2B	7	-0.0227411	0.0313368	0.500554
MIP_1B	FAM136A	4	-0.0643823	0.0789687	0.500555
FGF_BASIC	FAM43A	13	0.0187962	0.0269858	0.500556
IL_4	CD1B	3	0.0727938	0.0729227	0.500563
IL_2RA	CLEC4F	19	-0.00846881	0.0123044	0.500564
TRAIL	STYXL1	15	-0.00612635	0.00884165	0.500566
VEGF	ABCA2	4	-0.0411709	0.0505001	0.500567
IL_17	RPA1	11	0.0215778	0.0307479	0.500568
MCP_1_MCAF	RP11-757G1.6	3	0.0300375	0.0300913	0.500569
MIP_1A	TUFT1	3	0.141942	0.142197	0.500572
IL_10	RP11-325P15.1	10	-0.0237619	0.0336852	0.500574
FGF_BASIC	PUS7	9	-0.0178607	0.0251504	0.500575
TNF_A	CROCCP2	17	-0.0148108	0.0214572	0.500581
IL_2RA	PROK2	11	0.017192	0.024499	0.500583
MIF	OXER1	4	-0.134106	0.164504	0.500587
IL_10	RP11-384K6.6	5	-0.0251228	0.0328939	0.500588
MCP_3	NT5C3B	11	-0.0214783	0.0306077	0.50059
HGF	RP11-439E19.10	3	-0.0891063	0.089272	0.500591
MCP_1_MCAF	C11orf54	9	0.0214029	0.0301403	0.500603
bNGF	RP11-697E2.7	3	-0.0358399	0.0359082	0.500606
IFN_G	CLHC1	20	-0.00938927	0.0136596	0.500607
IL_4	RP11-15H20.5	5	0.0316505	0.0414432	0.50061
IL_2	UCP2	12	-0.0189076	0.0270576	0.500611
MIF	AC022431.2	6	0.0343211	0.046407	0.500615
MIG	CALU	3	0.0904984	0.0906737	0.500616
G_CSF	PRDM11	3	0.197135	0.197519	0.50062
MIP_1B	HM13	6	-0.0526269	0.0711603	0.500622
IL_7	USP35	4	-0.0564846	0.0692958	0.500631
RANTES	ZNF192P1	5	-0.0378655	0.0495839	0.500632
TRAIL	CROCC	8	-0.0329331	0.0459675	0.50064
SCF	RP5-1112D6.4	4	0.0609398	0.0747651	0.500649
MCP_1_MCAF	EPB41L3	6	-0.0363335	0.049133	0.500656
RANTES	CCDC117	3	0.610237	0.611521	0.500669
RANTES	NPIP	12	0.0174157	0.0249262	0.500672
IP_10	C9orf40	4	0.0409781	0.0502784	0.500676
M_CSF	RMDN1	6	0.0351139	0.0474864	0.500677
IL_7	HLA-H	4	0.14162	0.173766	0.500685
IL_17	EXOSC6	20	-0.0129969	0.0189114	0.500685
TNF_A	AC093668.3	7	0.0324992	0.0447978	0.500688
FGF_BASIC	POLR3K	6	0.0188683	0.0255176	0.500694
IL_1RA	ELOF1	4	-0.0681969	0.0836787	0.500695
HGF	RP1-90L6.2	6	0.041373	0.0559537	0.500698
IL_16	SRXN1	14	-0.00812919	0.011708	0.500698
MCP_3	CCDC28A	3	0.0802975	0.0804751	0.500703
IL_6	TMEM194A	4	-0.00779512	0.00956509	0.500709
EOTAXIN	SRGAP3	5	-0.0926266	0.121316	0.500709
IL_7	RNASE6	13	-0.0124676	0.0179067	0.500718
IL_9	TRAV8-2	3	-0.154519	0.154871	0.500725
M_CSF	PITPNM1	3	0.0859348	0.086131	0.500726
IL_18	ELOVL6	3	0.0618705	0.062013	0.500732
EOTAXIN	VIPR1	16	0.0569823	0.0824386	0.500736
IP_10	LTN1	3	-0.177678	0.178089	0.500737
M_CSF	RBL2	18	-0.018626	0.0270364	0.500739
bNGF	C6orf163	4	-0.0422036	0.0517916	0.500746
IL_16	TTPAL	3	-0.047945	0.0480583	0.500752
EOTAXIN	AGTPBP1	7	0.0383835	0.0529181	0.500759
IFN_G	CDHR1	5	0.0886626	0.116139	0.500761
IL_4	THUMPD3	3	0.0541877	0.0543186	0.500768
IP_10	SPON1	9	-0.0275139	0.0387626	0.50078
MCP_1_MCAF	NUDT18	11	-0.0115484	0.0164646	0.500781
TNF_B	ABTB1	5	-0.0209041	0.027384	0.500786
IL_9	LTA4H	15	0.010721	0.0154808	0.500787
SDF_1A	AP003774.1	11	-0.0104196	0.0148558	0.500795
FGF_BASIC	CD84	4	-0.0481998	0.0591581	0.500797
bNGF	PNRC1	5	0.070374	0.0921917	0.500798
MIG	AIM2	3	-0.0657463	0.065912	0.500801
PDGF_BB	EXTL2	3	-0.0269151	0.0269833	0.500806
GROA_CXCL1	TP53TG1	6	0.0334912	0.0453064	0.500807
IL_6	TNNI2	7	-0.0582167	0.0802717	0.50081
IL_16	MBOAT1	7	-0.0295666	0.0407678	0.500811
IL_5	LINC00853	4	0.0658275	0.0807966	0.500812
G_CSF	KIR2DL1	4	-0.0833815	0.102343	0.500814
MIG	NSUN4	17	-0.0140399	0.0203517	0.500816
TNF_A	RBM15B	3	0.152105	0.152497	0.50082
HGF	HSPA1B	7	0.0265903	0.036665	0.500823
IL_9	PLGLB1	6	0.0541891	0.0733095	0.500825
EOTAXIN	NOL8	4	0.100852	0.123793	0.500831
IL_6	ANKRD44	3	0.105065	0.105341	0.500835
IFN_G	IDI1	3	-0.455798	0.456996	0.500836
SCF	CD36	18	-0.0198466	0.0288149	0.50084
MIP_1A	FAM132B	5	-0.0366716	0.0480465	0.500845
IL_8	S100A12	16	0.014577	0.0210948	0.500847
IL_8	NIPSNAP1	5	-0.0298452	0.0391032	0.50085
IL_17	ABTB2	3	-0.0362698	0.0363669	0.500851
IL_2	CERS6	5	0.103317	0.135368	0.500855
GROA_CXCL1	PLEKHM1	3	-0.16677	0.167219	0.500856
bNGF	SERHL2	3	-0.120472	0.120806	0.50088
MIP_1A	LRWD1	13	-0.0125667	0.0180561	0.500881
IP_10	SLC12A1	6	-0.0205212	0.027766	0.500881
IL_2	RAD21	5	0.0157792	0.0206755	0.500882
IL_2RA	ZNF776	3	0.0853839	0.085622	0.500886
MCP_1_MCAF	NDUFA2	7	0.0316112	0.0435955	0.500891
SCGF_B	C15orf26	3	-0.0695722	0.0697674	0.500892
TNF_B	IPMK	3	-0.0623845	0.062561	0.5009
PDGF_BB	ID2	3	-0.175925	0.176424	0.500903
IL_2RA	TXN	7	0.0283929	0.0391585	0.500906
PDGF_BB	SLC45A4	16	0.0137505	0.0199015	0.500908
IL_8	KIF19	3	0.301047	0.301908	0.500909
IL_18	MTG1	5	0.0421795	0.0552722	0.500912
bNGF	TBC1D14	6	-0.0249007	0.0336942	0.500912
IL_17	MRPS9	6	-0.16117	0.218086	0.500914
RANTES	ITFG3	3	0.056405	0.0565674	0.500915
TNF_B	RAB34	3	0.0526546	0.0528064	0.500916
HGF	PHLDA2	3	0.158405	0.158864	0.500919
IL_2RA	CTB-12O2.1	3	-0.116235	0.116572	0.50092
MIP_1B	RP11-85F14.5	3	-0.103593	0.103893	0.500922
TNF_A	BTN3A2	25	0.00947451	0.0138554	0.500926
TNF_B	DTNB	3	-0.102195	0.102498	0.500942
IL_18	LDLRAD4	4	0.0851618	0.104566	0.500949
TNF_A	DRD4	3	0.0780559	0.0782905	0.500955
SDF_1A	HIST3H2A	4	-0.0993532	0.121995	0.500963
IL_10	FAM65B	5	-0.0267015	0.0349945	0.500964
TRAIL	KAT2B	7	0.0391134	0.0539526	0.500972
IL_8	MED16	12	-0.0128838	0.0184533	0.500974
HGF	VANGL1	4	0.0759928	0.0933149	0.500978
MCP_3	TRGC2	6	0.0222342	0.0300911	0.50098
FGF_BASIC	THEM4	15	-0.0160631	0.0232056	0.500985
RANTES	MEOX1	5	0.0246569	0.032317	0.50099
IL_1RA	SYNJ2	9	-0.010996	0.0154996	0.500994
SCGF_B	F5	7	-0.0232893	0.0321267	0.500994
GROA_CXCL1	CA6	5	-0.0217049	0.0284484	0.500998
PDGF_BB	EFHB	13	-0.0256342	0.0368424	0.501002
GROA_CXCL1	RP11-35G9.3	3	0.108713	0.109056	0.501002
MCP_3	PYCR2	7	-0.0137625	0.0189853	0.501005
IL_1RA	SLC24A3	5	0.0226318	0.0296641	0.501008
IL_8	TMEM171	8	-0.0207212	0.0289486	0.501015
IL_9	LRRC27	5	0.0861914	0.112976	0.501019
EOTAXIN	ALG1L	5	0.0399491	0.0523638	0.501019
SCGF_B	C19orf12	13	-0.0158251	0.0227454	0.50102
IL_1RA	TRMT12	18	0.00883158	0.0128281	0.501027
IL_17	RP11-429E11.3	4	0.0690685	0.0848233	0.501027
PDGF_BB	NOP56	5	0.0166187	0.0217837	0.501029
HGF	PDIA6	4	-0.0304901	0.0374453	0.50103
IFN_G	OGFRL1	8	-0.0253602	0.035431	0.501031
PDGF_BB	RAPGEF6	3	0.151793	0.152287	0.501035
MIF	HSBP1L1	4	0.0257346	0.0316055	0.501035
MCP_1_MCAF	RELT	4	-0.0221671	0.0272241	0.501036
TNF_A	CTD-2203K17.1	3	0.12381	0.124215	0.501039
IL_4	KLHL8	5	0.0392175	0.0514078	0.501041
MIF	TSPAN9	3	-0.0845856	0.0848635	0.501044
SCGF_B	RP11-43F13.1	7	-0.0251628	0.0347159	0.501049
TNF_B	KIAA0319	4	0.0395739	0.0486042	0.501053
IL_9	MCTP2	6	-0.0346502	0.0469031	0.501053
IL_2	SPATC1L	10	-0.0159436	0.0226279	0.501055
IL_1B	NOA1	5	-0.0555952	0.0728795	0.501059
IL_6	NUDT12	4	-0.0349571	0.0429354	0.501065
IL_6	PCM1	10	-0.0197036	0.0279651	0.501065
IL_4	AC012309.5	5	-0.0847459	0.111096	0.501068
IP_10	GGH	6	-0.0262746	0.0355685	0.501084
IL_7	TRGC2	9	0.021883	0.0308524	0.501084
TNF_A	RPUSD3	3	-0.0368859	0.037012	0.501087
SDF_1A	C1orf112	6	-0.0237613	0.0321663	0.501087
MCP_3	FAM200B	9	0.0141894	0.0200057	0.501091
IL_2RA	FRG1B	3	0.312604	0.313678	0.501092
IL_13	CTSD	4	-0.05787	0.071084	0.501099
RANTES	PJA2	7	-0.0239661	0.0330689	0.501099
MIP_1A	RP11-678G14.4	10	0.0274562	0.0389717	0.501102
IL_1RA	KRT86	5	0.059898	0.0785298	0.501108
MIG	CDH26	3	0.530671	0.532525	0.50111
IL_18	MICU1	5	0.054764	0.0717998	0.501113
IL_4	SERPINB1	7	0.0213068	0.0294008	0.501116
bNGF	ERO1L	23	0.010492	0.0153278	0.50114
M_CSF	FANK1	3	-0.0846482	0.084954	0.501148
IL_18	PRKCZ	4	-0.0567628	0.0697333	0.501149
IL_18	SULF2	17	0.021445	0.0311111	0.501157
IL_16	NELFCD	14	0.0111758	0.0161136	0.501161
IL_10	ITK	6	-0.0833126	0.112804	0.501163
M_CSF	HSPBAP1	14	0.0183459	0.0264522	0.501169
FGF_BASIC	PLAGL1	13	0.00647129	0.00930449	0.50117
TRAIL	ZNHIT3	3	-0.0608274	0.0610518	0.501172
RANTES	CFDP1	9	0.0268206	0.0378218	0.501172
IL_2RA	RP11-202P11.1	3	0.150288	0.150845	0.501178
MIG	HAGHL	4	-0.0852514	0.10474	0.501178
IL_4	ERVK13-1	3	0.0570328	0.0572451	0.501182
IL_1B	HCG9	3	0.457085	0.458799	0.501191
MIF	MYC	3	0.311233	0.3124	0.501191
IL_2	SUMO3	4	0.0504893	0.0620342	0.501197
IL_17	ACVRL1	4	0.0224397	0.0275712	0.501203
PDGF_BB	DIEXF	11	0.0190164	0.0271393	0.501204
IL_1B	NRBP2	4	0.0457527	0.0562157	0.501204
IL_2RA	PSORS1C3	12	0.0187475	0.0268666	0.501204
bNGF	SMOX	9	0.0167741	0.0236566	0.501209
SCGF_B	RP11-505K9.1	3	0.0881319	0.0884675	0.501209
PDGF_BB	NDUFAF5	8	-0.0098533	0.0137721	0.50121
RANTES	SERPINB9	7	-0.0438412	0.0605097	0.501212
IL_2	DPH3	3	-0.0705503	0.0708198	0.501214
IL_16	RP11-293M10.5	4	0.0203724	0.0250321	0.501216
IP_10	ANXA1	8	-0.0210338	0.0294	0.501219
IL_1RA	SETD3	3	-0.0301046	0.0302212	0.501231
MIP_1B	C12orf39	6	-0.0306169	0.0414621	0.501235
GROA_CXCL1	METTL13	13	0.0200561	0.0288423	0.501249
SDF_1A	BBS4	4	-0.0135946	0.0167057	0.501254
MCP_1_MCAF	CST7	10	-0.0102751	0.0145902	0.501261
TRAIL	CITED2	5	0.0425543	0.055815	0.501276
IL_8	TMEM51	18	0.00908114	0.0131984	0.501277
M_CSF	FAM177A1	4	-0.0559204	0.0687227	0.501282
IFN_G	BSPRY	3	-0.0387281	0.0388857	0.501293
IL_16	FOLR3	24	-0.00538027	0.0078692	0.501296
IFN_G	BRI3	3	-0.0667811	0.067056	0.501308
SCGF_B	GSPT1	6	-0.121354	0.164375	0.501318
MCP_3	IGLC7	4	-0.0398856	0.0490225	0.501324
G_CSF	SETD4	4	-0.0318366	0.0391301	0.501328
IL_1RA	SLC29A3	6	-0.0534605	0.0724145	0.501328
EOTAXIN	PUS10	4	0.0312474	0.0384064	0.501333
MCP_3	AP006621.1	8	-0.0181968	0.0254418	0.501335
MIP_1A	POPDC2	9	0.0186362	0.0262913	0.501345
MCP_1_MCAF	NUCKS1	6	0.0176459	0.0239032	0.501347
TNF_B	SSR1	6	0.0372002	0.0503917	0.501348
IL_13	SERPINC1	3	-0.0486767	0.0488834	0.501349
IL_6	TIGIT	5	-0.0212835	0.0279214	0.501355
RANTES	MUSTN1	3	-0.0485595	0.0487673	0.501359
MCP_3	TRIB2	6	-0.0224815	0.0304546	0.501361
IL_2RA	KRT17P2	9	0.0267326	0.0377153	0.501365
IL_2	NUDT18	8	-0.0134951	0.0188696	0.501366
MCP_1_MCAF	PQLC1	10	-0.0156161	0.0221798	0.501366
MCP_3	LIN52	3	-0.486765	0.48886	0.501367
MIP_1A	IFFO2	4	0.035791	0.0439952	0.501368
PDGF_BB	NTNG2	3	0.0712323	0.0715394	0.501369
MIG	IVNS1ABP	5	0.0749727	0.0983594	0.501371
SDF_1A	UPK3B	9	0.0208867	0.0294682	0.501374
IL_1RA	PTCD1	4	-0.0776604	0.0954641	0.501376
IL_8	GTF2H5	14	-0.0167252	0.0241276	0.501382
TNF_B	MINK1	3	0.0908104	0.0912081	0.501391
IL_9	NRDE2	3	-0.0666304	0.0669225	0.501392
CTACK	ST3GAL4	3	0.142748	0.143374	0.501394
IL_18	SPATA13	4	-0.173168	0.212879	0.501397
MIF	DGCR8	9	-0.0113111	0.0159593	0.501399
IL_10	HSD17B12	14	-0.0117074	0.0168897	0.5014
IL_7	GPR55	3	-0.126663	0.127224	0.501406
HGF	HECTD4	4	-0.114082	0.140247	0.501408
MCP_3	ANPEP	7	-0.0117257	0.0161917	0.501409
MIF	CHI3L2	14	-0.00993408	0.0143317	0.501409
HGF	WWP1	3	0.0281978	0.0283229	0.50141
IL_9	CTD-2353F22.1	11	-0.0165606	0.0236462	0.501411
MIG	RP11-195E2.4	3	0.0422262	0.0424141	0.501414
SCGF_B	ITGAX	15	0.0241313	0.034897	0.501414
MIP_1B	AC004166.7	3	0.340612	0.342132	0.501417
HGF	TIAM2	12	0.00797406	0.0114333	0.501419
bNGF	NOP10	10	-0.0126166	0.0179219	0.50142
PDGF_BB	ATF6	6	0.0160595	0.0217583	0.501422
IL_1RA	RHOC	3	0.0288949	0.0290248	0.501428
MIP_1A	C19orf54	4	0.0364937	0.0448664	0.501431
G_CSF	SAT2	4	-0.0295745	0.0363599	0.501432
MCP_3	LDLRAP1	14	-0.0196426	0.02834	0.501438
IL_10	SGSM2	3	0.157843	0.15856	0.501443
PDGF_BB	HBG2	5	0.0205182	0.0269235	0.501444
bNGF	ASAP1	9	-0.0229737	0.0324185	0.501446
GROA_CXCL1	AP1M2	7	-0.0545361	0.0753146	0.501448
MIP_1A	C9orf40	4	0.0273038	0.03357	0.501453
IL_8	IVNS1ABP	5	0.0453803	0.0595489	0.501456
IL_17	FAM192A	4	-0.0300183	0.0369079	0.501457
IL_18	SUN1	3	0.171582	0.17237	0.501458
SCGF_B	ST6GALNAC6	8	-0.0210761	0.0294762	0.501459
IL_1B	IGKV1D-27	3	-0.0982945	0.0987481	0.501466
TNF_A	MCTP2	6	-0.0378834	0.0513326	0.50147
IL_1RA	IRAK2	5	0.0831847	0.109161	0.50147
MIP_1A	PPAP2B	3	-0.104357	0.104841	0.501472
IL_9	ARHGAP9	3	0.0685796	0.0688976	0.501473
MIP_1B	ANKIB1	4	0.0733106	0.0901403	0.501473
bNGF	CCDC53	4	-0.0322424	0.0396443	0.501474
IFN_G	TRIM64B	4	-0.0405006	0.0497984	0.501474
MIG	CTH	4	0.0990059	0.121736	0.501477
FGF_BASIC	SCARB2	4	-0.0429143	0.0527667	0.501478
VEGF	ZSCAN9	8	-0.0112995	0.0158039	0.50148
IL_10	GTPBP4	8	0.0344881	0.0482365	0.501481
IL_16	CTD-2203K17.1	3	0.086533	0.0869404	0.501495
SCGF_B	PTPRN	4	0.0864648	0.106324	0.501508
VEGF	BLMH	9	0.0256639	0.0362205	0.501513
MCP_1_MCAF	ZBTB20-AS1	5	0.0256106	0.033612	0.501517
MIF	CTA-445C9.15	8	0.0185766	0.0259844	0.501518
PDGF_BB	NHP2L1	8	-0.0158053	0.0221081	0.501521
PDGF_BB	RP13-582O9.5	3	-0.0325569	0.0327134	0.501526
GROA_CXCL1	COG2	3	0.248603	0.249799	0.501528
MIF	RBBP9	4	0.110216	0.135538	0.501529
TNF_B	TK2	4	-0.0566026	0.0696073	0.50153
HGF	GPR124	5	0.0331245	0.043475	0.501531
IL_10	IFT74	3	0.0738292	0.0741854	0.501532
RANTES	VANGL1	3	0.0976377	0.0981089	0.501532
IL_7	ST3GAL6	5	0.0563851	0.0740044	0.501534
IL_7	TC2N	12	0.0124056	0.0177924	0.501537
MIP_1A	SEMG1	4	-0.0319029	0.0392339	0.50154
RANTES	RP11-1018N14.5	5	-0.0202413	0.0265669	0.501542
TNF_B	RP11-293M10.5	3	-0.231944	0.233081	0.501556
MIG	NARFL	4	0.0352859	0.043396	0.501556
MIF	HNRNPF	6	-0.0394915	0.0535239	0.501562
IFN_G	SURF1	7	0.0384401	0.0531015	0.501568
G_CSF	GPR162	9	0.0195697	0.0276234	0.501572
IL_1B	C3orf37	4	0.0523305	0.0643613	0.501575
TRAIL	ASNSD1	20	0.00916056	0.0133577	0.501583
IP_10	FMO5	3	0.0977663	0.0982541	0.501584
VEGF	FAM13A	4	0.0368423	0.0453138	0.501586
TNF_A	ALG1L6P	3	0.0487489	0.0489924	0.501586
TRAIL	CLIC4	4	-0.0318114	0.0391274	0.501598
IL_9	CPSF1	5	0.0440438	0.0578164	0.501601
G_CSF	SLC25A1	5	-0.104198	0.136782	0.501603
G_CSF	LZTS1	6	0.121727	0.164997	0.501604
M_CSF	IFNLR1	3	0.112562	0.113133	0.50161
TRAIL	KIR3DX1	3	0.112444	0.113015	0.501613
M_CSF	APCDD1	5	0.0880334	0.115567	0.501619
IL_7	POLDIP2	4	-0.0481506	0.0592275	0.501619
IL_17	RP5-1112D6.4	3	-0.119267	0.119875	0.50162
IL_5	AL357673.1	3	0.117931	0.118536	0.501627
IL_2RA	SH3BP5-AS1	4	-0.0432756	0.0532325	0.501629
EOTAXIN	FAM22D	7	-0.0296429	0.0409558	0.501636
GROA_CXCL1	MPI	3	0.0501991	0.0504579	0.501637
IL_1B	AGER	5	-0.144398	0.189572	0.501642
SCF	RP3-395M20.7	4	0.0363125	0.0446694	0.501648
PDGF_BB	TUBB4A	5	0.0181206	0.0237898	0.501648
IL_17	LINC00638	5	0.0331839	0.0435661	0.50165
SCGF_B	CNIH4	4	-0.0326626	0.0401799	0.501651
IL_10	FAM84B	8	-0.0223095	0.031216	0.501653
IL_18	IFFO2	4	0.029224	0.0359502	0.501654
EOTAXIN	ATP8B3	3	0.281352	0.282819	0.501656
IL_6	KRT5	4	0.062876	0.0773486	0.501658
IL_4	RP11-484L8.1	3	-0.116908	0.117519	0.501659
MIG	CYP21A2	4	0.0299843	0.0368862	0.501661
MIG	CAPZA2	6	-0.0209642	0.0284203	0.501661
IL_2RA	UBR7	3	0.0323836	0.0325531	0.501662
M_CSF	GAS6-AS1	5	0.0880702	0.115629	0.501665
TRAIL	SDK1	4	0.0851671	0.104772	0.501665
SCGF_B	KIAA0247	4	-0.0380479	0.0468069	0.501668
MIG	ACSL6	3	0.0732418	0.0736271	0.50167
PDGF_BB	RABL2B	3	0.078523	0.0789383	0.501679
EOTAXIN	DEF6	16	-0.0218936	0.0317455	0.50168
IL_8	AC006547.14	3	0.0876517	0.0881163	0.501683
IL_6	PABPC1L	4	-0.111807	0.137552	0.501683
IL_4	UBE2J1	8	-0.0271921	0.0380508	0.501684
SDF_1A	EIF2AK4	3	-0.0617818	0.0621098	0.501685
FGF_BASIC	DDX11L2	14	-0.0265534	0.0383335	0.501686
IL_4	SLC10A7	5	-0.0290223	0.0381065	0.501692
IL_1RA	SEC31B	12	-0.0120899	0.0173459	0.501692
SDF_1A	CLIC5	3	0.633249	0.636641	0.5017
VEGF	ACOT4	10	-0.0173114	0.0246077	0.501705
PDGF_BB	PRNP	4	0.0422724	0.0520091	0.501706
EOTAXIN	NOV	4	-0.0328143	0.0403734	0.501715
TRAIL	SLC6A16	3	0.103025	0.103583	0.501717
IFN_G	AC002467.7	13	0.012863	0.0185189	0.50172
IL_17	RPS6KA5	5	0.0214857	0.0282131	0.501723
IL_7	TRIT1	6	-0.0286549	0.0388525	0.501724
IL_8	PGM5	16	-0.0117916	0.0170995	0.501724
IL_17	WDSUB1	10	0.0166924	0.0237296	0.501735
IL_18	YBEY	17	0.0173595	0.0252189	0.501738
MIF	BTNL8	6	-0.0225019	0.0305118	0.501751
EOTAXIN	DPY19L4	3	0.110731	0.111344	0.501758
IL_2	RP11-661A12.5	5	-0.0136511	0.0179276	0.501772
MIG	OR52K2	6	0.0281218	0.0381342	0.501773
IL_17	ZNF35	8	0.0653412	0.0914559	0.501782
IL_18	GATAD2A	13	0.0396738	0.0571268	0.501782
MIF	YWHAH	6	0.0464725	0.0630203	0.501784
SCF	MLYCD	3	-0.117554	0.118215	0.501786
IL_4	ADCK3	23	-0.0134636	0.0196992	0.501787
CTACK	MCOLN3	3	-0.1036	0.104185	0.501792
HGF	N4BP2L2	3	-0.125593	0.126302	0.501794
IL_8	VPS41	7	0.0382618	0.0528855	0.501802
TNF_B	NCR1	3	-0.208821	0.210008	0.501804
IL_1B	URM1	5	-0.0453798	0.0596013	0.501806
IL_4	EXOSC9	5	0.0859892	0.112938	0.501807
IP_10	LY6G5C	10	-0.0474642	0.067486	0.501809
TNF_A	RP11-326C3.7	4	0.040404	0.0497241	0.50181
MIF	EGLN2	11	0.0259502	0.0370887	0.50181
IL_1RA	TRBV6-1	5	0.046781	0.0614428	0.501813
VEGF	TTC39B	16	-0.00936922	0.0135896	0.501814
HGF	BCKDK	9	-0.0254862	0.0359958	0.501814
M_CSF	NOMO3	10	-0.0223693	0.0318058	0.501815
IP_10	LA16c-390E6.4	3	0.10045	0.101025	0.501816
IL_2RA	MPC1	5	0.0515299	0.0676806	0.501817
IL_1RA	AC010878.3	3	-0.12268	0.123388	0.501831
PDGF_BB	CLEC1A	5	0.0248489	0.0326388	0.501837
MIP_1A	ZCCHC14	5	-0.041755	0.0548458	0.501844
IP_10	PLAUR	4	-0.0924781	0.113821	0.501845
IL_6	G0S2	3	0.396997	0.399308	0.501848
EOTAXIN	RP11-807H22.6	6	0.0148932	0.0201996	0.50185
SCF	SEPT7P2	11	-0.0208164	0.0297545	0.501854
IL_6	AC007283.5	3	-0.0689783	0.0693813	0.501854
EOTAXIN	NCAPG2	4	0.0390365	0.0480472	0.501856
IL_5	CTSK	12	-0.0155238	0.0222821	0.501866
MIP_1B	GTF2F2	9	-0.0138509	0.0195652	0.50187
IL_4	BCAT1	15	0.0104256	0.0150932	0.501871
IL_2	C7orf50	4	0.0446874	0.055005	0.501874
IL_7	FLJ00104	7	0.0326578	0.045148	0.501877
TNF_B	RPL8	3	0.0810456	0.081526	0.501881
IL_1B	RP11-1070N10.3	3	0.0319314	0.0321207	0.501881
IL_6	PHLDA2	3	-0.163699	0.164669	0.501882
EOTAXIN	TRGV5	10	-0.0201287	0.0286247	0.501882
IL_17	OSBPL6	3	-0.059691	0.0600451	0.501882
IL_5	SLC2A1-AS1	6	0.0196373	0.0266362	0.501883
MIP_1A	ASAH1	19	-0.0229912	0.0335087	0.501885
CTACK	RP11-159N11.4	4	-0.0796344	0.0980238	0.501886
G_CSF	NOM1	3	-0.0609988	0.0613617	0.501889
MIF	HSD17B13	9	-0.026387	0.0372749	0.50189
SCF	LGALSL	6	-0.0219235	0.029738	0.501893
M_CSF	TMEM9B	5	-0.0296989	0.0390153	0.501897
G_CSF	AC009299.3	8	-0.0230444	0.0322643	0.501908
IL_8	RP4-659J6.2	6	0.0239861	0.032538	0.50192
TRAIL	CCL4L1	8	-0.0429418	0.0601257	0.501929
FGF_BASIC	AP4E1	9	0.0292665	0.0413465	0.501929
TNF_B	RP11-704M14.1	3	-0.0858627	0.086387	0.501938
TRAIL	TTC25	4	-0.0403759	0.0497066	0.501938
MIP_1A	HIF1A	3	0.0792692	0.0797539	0.50194
MCP_1_MCAF	STEAP3	15	-0.0171568	0.0248423	0.501944
FGF_BASIC	TNNT3	6	-0.0347193	0.0471008	0.501945
IL_10	RALGPS1	14	-0.0227974	0.0329315	0.501947
IL_18	MADD	5	0.0221931	0.0291589	0.501949
IL_8	SLC23A2	3	-0.147291	0.148198	0.501955
IFN_G	GMDS	6	0.0189918	0.0257655	0.501958
MCP_3	MTCH1	5	-0.115186	0.151343	0.501958
VEGF	MLC1	6	-0.0406961	0.0552113	0.50196
IL_6	TRGC1	4	0.0258839	0.0318676	0.501962
IL_16	CEACAMP3	13	-0.0211657	0.0304909	0.501977
FGF_BASIC	TM4SF1	3	0.110113	0.110803	0.501987
IL_1RA	PHLDB3	12	0.0123523	0.017735	0.501989
IL_1B	RP11-319G6.1	3	-0.0600542	0.0604312	0.501992
FGF_BASIC	F13A1	8	-0.0218905	0.0306553	0.501995
M_CSF	RCL1	3	0.0655631	0.0659764	0.502
G_CSF	DIXDC1	4	-0.0792398	0.0975686	0.502003
IL_1RA	C9orf78	11	0.0137636	0.0196806	0.502007
MIG	H1FX	3	-0.257491	0.259122	0.50201
MIF	MTL5	4	-0.0455097	0.0560382	0.502014
MIF	CXCL1	4	-0.122982	0.151433	0.502015
IL_7	KIAA0930	6	-0.0326945	0.0443626	0.502023
IL_2RA	U2AF1	3	0.145804	0.146735	0.502027
IL_16	SIPA1L2	11	-0.0133418	0.0190788	0.502034
IL_10	EFHC1	3	0.122081	0.122864	0.502035
HGF	AP4E1	10	0.0181351	0.025799	0.502035
TNF_B	BYSL	5	0.0328765	0.0432053	0.50204
MCP_1_MCAF	ITGA9	5	-0.0661609	0.0869468	0.50204
IL_8	ZNF493	13	-0.0211439	0.0304642	0.502042
IP_10	TRIP11	3	-0.240363	0.24191	0.502042
IL_9	AC079922.3	12	0.0140522	0.0201783	0.502042
IL_2	AFG3L1P	3	0.157881	0.158897	0.502043
SCF	BET1L	6	0.0160682	0.0218042	0.50205
MIF	MRPL37	3	0.0796046	0.0801203	0.502055
G_CSF	LCLAT1	17	-0.0101212	0.0147146	0.502056
IL_1RA	FCN1	14	-0.0142121	0.0205352	0.502057
MIF	OAT	5	0.0345896	0.045459	0.50206
IL_6	CYB5D2	3	0.0495172	0.0498389	0.502061
MIF	GS1-124K5.2	4	0.163795	0.201722	0.502078
IL_2	ARSG	6	-0.0724119	0.0982685	0.50208
GROA_CXCL1	GTPBP3	4	0.0328648	0.0404752	0.502081
IL_5	RIMBP2	7	-0.0293135	0.0405455	0.502087
RANTES	OTX1	6	-0.0131384	0.0178309	0.502103
IL_6	IFITM1	5	-0.0278774	0.0366416	0.502104
MIG	RRAGC	3	-0.0602397	0.0606397	0.502106
EOTAXIN	APBA3	3	-0.0730439	0.0735293	0.502108
TRAIL	CDC23	3	0.0444974	0.0447932	0.502109
G_CSF	EIF2AK1	4	-0.380586	0.468753	0.50211
IL_17	HRK	7	0.038536	0.0533049	0.502111
MCP_1_MCAF	FCN1	14	0.0133061	0.0192288	0.502115
bNGF	KCTD12	7	-0.031449	0.0435039	0.50213
SDF_1A	MORC2	3	-0.0615449	0.0619587	0.502133
SDF_1A	ATOX1	3	0.0347845	0.035019	0.502138
MIG	ZG16B	5	-0.0303108	0.0398435	0.502138
MIP_1A	MAP3K12	4	0.112092	0.138073	0.502145
IL_6	SUSD4	6	0.0414359	0.0562409	0.502147
bNGF	LYSMD2	3	-0.0833545	0.0839186	0.502147
RANTES	L1TD1	5	0.0285246	0.0374967	0.50215
HGF	ANXA6	11	-0.0228362	0.032665	0.502152
IL_17	UBAP1L	3	0.0220131	0.0221626	0.502154
MCP_1_MCAF	INTS10	5	-0.0274168	0.036043	0.502178
SCGF_B	TONSL	3	-0.0979867	0.0986602	0.502181
SCF	TSTD1	3	0.038553	0.0388187	0.502186
IL_4	C17orf103	3	0.0389485	0.0392171	0.502187
IL_9	GLRX	5	-0.0590468	0.0776273	0.502191
IL_1RA	ABCC13	5	0.0385785	0.0507185	0.502193
MIP_1B	OTUD3	6	0.0501315	0.0680514	0.502194
IL_8	EIF3D	3	-0.0609508	0.0613734	0.502199
FGF_BASIC	COQ2	4	-0.0319203	0.0393247	0.502202
IL_18	CCDC66	4	0.067185	0.0827721	0.502214
SDF_1A	TRIM64B	4	-0.0403815	0.0497502	0.502215
GROA_CXCL1	SASS6	3	0.0537689	0.0541448	0.502218
GROA_CXCL1	SLC17A9	3	-0.109444	0.11021	0.502219
TNF_B	CASP8	4	0.0832853	0.102611	0.502226
IL_9	PIK3C2A	10	-0.0210452	0.0299529	0.502227
IL_16	SLC8A3	3	0.0356457	0.0358962	0.502229
MIG	DNAJC5	4	0.191251	0.235633	0.502234
IL_7	RP11-707O23.5	7	0.0148602	0.0205618	0.502237
IL_9	CD177	6	0.0694205	0.094249	0.502251
MIP_1B	AGPAT3	3	-0.142672	0.143686	0.502255
IFN_G	APCDD1	5	0.110752	0.145628	0.502259
M_CSF	AMDHD1	17	0.0122011	0.0177471	0.502261
IP_10	HLA-L	7	0.0691706	0.0957165	0.502265
IL_1RA	DLEU1	10	-0.0286445	0.0407729	0.502269
IL_2	ACVR2B	5	-0.0334682	0.0440088	0.50227
IL_7	TRGC1	4	0.0306794	0.0378028	0.502271
TRAIL	TTYH3	3	0.110368	0.111159	0.502274
IL_4	LILRA1	7	-0.0145608	0.0201496	0.502278
GROA_CXCL1	ALDH3B1	3	-0.0476574	0.0480004	0.502283
IL_8	ADCY4	3	-0.15541	0.156529	0.502284
IL_1B	SNHG8	4	0.0358446	0.044169	0.502285
MIG	AGPS	3	-0.0474004	0.0477421	0.502287
IL_5	ANPEP	11	-0.0105751	0.0151316	0.502288
IL_1RA	RP11-105C19.2	3	-0.0164882	0.0166073	0.502291
G_CSF	EEF1DP3	3	-0.0567874	0.0571977	0.502292
IFN_G	HNRNPAB	5	-0.0327254	0.0430344	0.502293
M_CSF	FRMD3	8	0.0160061	0.0224311	0.502293
FGF_BASIC	TNFSF12	8	-0.0279016	0.039102	0.502298
IL_6	DOK6	6	0.0234976	0.0319057	0.502303
PDGF_BB	SETX	3	-0.0953568	0.0960498	0.502305
TRAIL	RP4-798A10.2	4	0.0312989	0.0385712	0.502319
TRAIL	LINC00511	3	0.0381151	0.0383943	0.502323
IL_9	TRBV30	7	0.0556093	0.0769623	0.502326
IL_18	AC005532.5	3	-0.0892278	0.0898827	0.502327
SCF	SEMA4B	3	-0.0318508	0.0320846	0.502328
RANTES	WDR7	3	-0.328645	0.331059	0.502329
bNGF	ARIH2	3	0.163078	0.164276	0.50233
SDF_1A	RP11-834C11.3	5	0.0720616	0.0947712	0.50233
TRAIL	NME1	12	0.0158015	0.0227063	0.502338
IL_8	ADORA2B	10	-0.0161129	0.0229391	0.502339
SCGF_B	CATSPERG	3	-0.0437568	0.0440798	0.502341
IL_2RA	GDE1	7	-0.0226293	0.0313198	0.502342
IFN_G	C1orf86	8	-0.0169567	0.0237662	0.502345
GROA_CXCL1	GOLGA6L9	3	0.106369	0.107157	0.50235
IL_18	CTC-523E23.4	4	0.0946403	0.11664	0.502351
MIF	SYN2	4	0.0443263	0.0546301	0.502351
MIP_1A	CMTM3	5	0.139469	0.183431	0.502352
HGF	SULF2	18	0.0129375	0.0188514	0.502355
MIP_1B	RP11-31F19.1	3	-0.420146	0.42327	0.502358
PDGF_BB	STIM2	4	0.0237439	0.0292639	0.502358
GROA_CXCL1	NEK11	5	0.0642404	0.0844921	0.502362
GROA_CXCL1	TRIB3	15	-0.0123511	0.0179018	0.502366
FGF_BASIC	B3GNT5	5	0.0491697	0.064671	0.502366
IL_7	P2RY12	3	-0.0721304	0.0726688	0.502367
MCP_1_MCAF	C1orf122	3	-0.0748145	0.0753731	0.502368
RANTES	RP11-641A6.2	8	0.0380741	0.0533672	0.502369
IL_6	AC021860.1	8	-0.0277564	0.0389054	0.50237
IL_1B	DNAJC18	3	-0.202459	0.203975	0.502375
IP_10	IFFO1	4	-0.0311277	0.038366	0.502376
IL_2	GPR180	13	-0.0258784	0.0373157	0.502377
MIP_1A	RBBP8	4	0.0194585	0.0239835	0.502378
MIG	RP11-484L8.1	3	-0.0602631	0.0607152	0.502379
TNF_B	CDAN1	4	0.0824926	0.101676	0.50238
IL_18	RP11-745O10.2	8	0.0379998	0.0532648	0.502382
RANTES	KIAA2013	7	-0.0210642	0.0291575	0.502397
MIG	PHKG1	5	-0.0676763	0.0890193	0.502398
IP_10	ELP6	3	-0.527121	0.531108	0.502399
IL_6	TOP1MT	3	-0.137336	0.138377	0.502404
MIP_1A	RPS5	5	0.0346077	0.0455231	0.502408
SDF_1A	TRPT1	4	-0.0555601	0.0684858	0.502409
IL_4	ARMC7	3	0.0547294	0.0551451	0.502409
CTACK	AQP10	7	0.0123815	0.0171393	0.50241
IL_8	AFAP1L2	5	0.0520283	0.0684389	0.502412
GROA_CXCL1	SNAP29	17	-0.0103372	0.0150415	0.502416
TNF_B	TMEM254-AS1	4	0.0486613	0.0599834	0.502418
IL_2RA	FAM89A	7	0.0200403	0.027742	0.502422
MIP_1B	ZC3H3	5	-0.030924	0.0406793	0.502426
IL_7	DCP1A	3	0.115603	0.116488	0.502427
IP_10	LILRB1	9	0.0127632	0.0180532	0.502432
IL_2	RPL28	10	-0.02684	0.0382193	0.502433
HGF	TRIM74	4	-0.0598266	0.0737502	0.502435
MCP_3	NLRC3	7	-0.0205282	0.0284185	0.50244
SCGF_B	EFCAB2	4	-0.0325542	0.0401312	0.502441
MCP_1_MCAF	ZNHIT1	3	-0.0452277	0.0455758	0.502441
IL_1RA	GIMAP6	6	-0.0160737	0.0218329	0.502441
VEGF	GATAD2A	15	0.0213999	0.0310229	0.502443
MCP_3	RGS10	3	0.0443474	0.0446904	0.502452
IL_7	ACAD9	4	-0.0523255	0.0645062	0.502453
IL_10	RBM28	3	0.0398427	0.0401522	0.502463
TRAIL	CCDC149	3	-0.0440808	0.0444238	0.502467
IL_9	CTD-2308N23.2	3	-0.148871	0.150034	0.502477
MIF	TIPIN	3	0.126004	0.126991	0.502484
IP_10	TRGJP1	3	0.206821	0.20845	0.502496
IL_2	ITPA	6	-0.0179571	0.0243944	0.502498
IL_18	ANKRD50	3	-0.0780978	0.0787132	0.502498
IL_17	RP11-119D9.1	3	-0.351237	0.354007	0.5025
RANTES	FCGRT	4	0.0765595	0.094394	0.502501
VEGF	CHST12	3	-0.0638214	0.0643249	0.502502
G_CSF	LILRB1	9	-0.0220096	0.0311376	0.502504
IL_9	SIK1	3	-0.124659	0.125644	0.502505
RANTES	NAAA	21	0.00637729	0.00932954	0.502505
IL_2	MMAB	3	0.0790227	0.0796507	0.502519
IL_10	HLA-DQB1-AS1	11	0.0263661	0.0377481	0.502528
IL_18	LGALS2	17	-0.0171693	0.0249897	0.502534
VEGF	KIAA1324	22	-0.0109229	0.0159962	0.50254
MCP_1_MCAF	LILRB3	4	-0.0466881	0.0575702	0.502541
MIP_1A	VMO1	5	0.0216426	0.0284785	0.502542
IL_8	RP11-218E20.6	4	-0.124293	0.153265	0.502544
FGF_BASIC	PLEKHM1	3	0.131279	0.132333	0.502547
EOTAXIN	CCT5	3	0.0371412	0.0374397	0.502548
EOTAXIN	TRAT1	6	-0.0275518	0.0374336	0.502549
bNGF	DSCC1	3	-0.0759319	0.0765425	0.502549
MIG	DDX20	3	-0.189591	0.191116	0.502551
MIP_1B	PRRG4	7	0.0328691	0.0455161	0.502557
MCP_1_MCAF	RNASET2	20	-0.00870414	0.0127215	0.502561
M_CSF	MORC2	3	-0.0870456	0.0877499	0.502565
SDF_1A	MAPK8IP1	7	0.0102892	0.0142485	0.502565
RANTES	ADAMTS1	4	-0.0800001	0.0986534	0.502567
MIP_1B	FCRL6	5	0.0151708	0.0199638	0.502568
IL_1B	DHX32	15	0.0126989	0.0184149	0.502571
bNGF	ANXA11	7	0.0268393	0.0371675	0.502571
IL_9	ECE1	3	-0.063786	0.0643035	0.502572
FGF_BASIC	AC092580.4	3	0.406115	0.409413	0.502574
SCGF_B	RAD50	3	0.0490803	0.0494792	0.502576
MIP_1B	RRAGC	3	0.0785699	0.0792089	0.502578
SDF_1A	SLC6A16	3	0.176734	0.178172	0.502579
MIP_1A	TMC4	8	0.0284535	0.0399028	0.50258
IL_18	DCTN3	3	0.064998	0.0655295	0.502592
IL_2	CECR5	5	0.0301675	0.0397015	0.502598
IL_8	SDCCAG3	7	0.0248107	0.0343605	0.502598
IFN_G	LRPPRC	8	0.0284919	0.039959	0.502604
IL_9	CCDC69	3	0.127763	0.128813	0.502604
IL_6	VAMP3	7	-0.0162927	0.0225648	0.502615
IL_10	CTC-548K16.2	4	0.101452	0.125124	0.502615
SCGF_B	RNH1	4	0.0531318	0.065529	0.502617
VEGF	MGLL	3	0.125875	0.126914	0.502617
SCGF_B	NUDT7	13	-0.013233	0.0190926	0.50262
MCP_1_MCAF	NECAP2	12	0.0224582	0.0322935	0.50262
TNF_A	RNF5	4	0.330083	0.407112	0.502627
MIG	SP110	7	0.0129378	0.0179194	0.502638
IL_5	C10orf105	5	-0.0228272	0.0300451	0.502645
IFN_G	UBAC1	4	0.0512332	0.0631927	0.502648
MCP_1_MCAF	MS4A7	6	0.0407152	0.0553325	0.502653
MIF	CTC-774J1.2	3	-0.0431758	0.0435372	0.502653
TNF_B	LYSMD4	7	-0.0205338	0.0284416	0.502659
IL_2	SCIMP	4	0.0677963	0.0836251	0.502661
TRAIL	DUSP14	11	0.0107834	0.0154438	0.502671
MIF	HPSE	6	-0.0256638	0.0348792	0.502673
IL_9	MRPL50	3	-0.171389	0.172835	0.502675
IL_18	REEP1	7	0.0205563	0.0284741	0.502677
TRAIL	FAM159A	13	-0.0148419	0.021417	0.502681
IL_16	KIAA0930	6	0.0270137	0.0367147	0.502682
IL_8	AK1	3	-0.102433	0.1033	0.502683
MCP_1_MCAF	POLR1B	4	0.0262643	0.0323986	0.502688
EOTAXIN	GHITM	6	-0.0424349	0.0576747	0.502689
M_CSF	TBC1D15	7	0.0123492	0.0171063	0.502689
IL_5	CD9	9	0.0185633	0.0262739	0.502691
RANTES	TOB1	5	-0.0260826	0.0343339	0.502692
IL_1RA	TANC2	6	-0.0330963	0.044983	0.502695
GROA_CXCL1	GDI2	11	-0.018417	0.0263781	0.502696
IL_8	PLA2G4C	18	-0.00829148	0.0120914	0.502697
IL_7	UBE2I	3	0.0389158	0.0392488	0.502711
MIP_1A	SLC35A4	4	0.0214857	0.0265061	0.502718
MIG	COCH	3	0.0362728	0.0365844	0.502722
MCP_3	DOK4	4	0.0909398	0.112191	0.502726
IFN_G	CTSL1	13	-0.0185342	0.026748	0.502727
MCP_3	RP11-728F11.4	4	0.0371386	0.0458187	0.502736
MCP_3	UTF1	3	0.0907176	0.0915008	0.502736
M_CSF	TMEM254-AS1	6	-0.0336146	0.0456928	0.502742
MIP_1A	NPC2	5	0.0223089	0.0293704	0.502745
IL_17	CATSPERB	3	0.049801	0.0502325	0.502746
MIP_1B	CCDC159	3	0.113493	0.114477	0.502748
TNF_A	SURF6	4	-0.0369018	0.0455282	0.50275
FGF_BASIC	RAB21	3	-0.0600034	0.0605245	0.502752
SDF_1A	BACE2	4	-0.0470107	0.0580007	0.502753
IL_4	HMBS	9	0.0190637	0.0269865	0.502757
IL_2	CDH23	13	0.015551	0.0224447	0.502765
TNF_A	LST1	5	-0.0226376	0.0298048	0.502768
TNF_B	C7orf50	4	-0.0552272	0.0681409	0.502768
SCGF_B	SIGMAR1	6	-0.013201	0.0179458	0.502776
M_CSF	FFAR4	3	-0.0564814	0.0569762	0.502776
M_CSF	LINC00847	3	-0.0374232	0.0377511	0.502777
SCGF_B	INPP5B	13	0.0230626	0.0332876	0.502782
IP_10	SUSD2	3	0.068332	0.0689324	0.502784
MIF	CSNK1G2	4	0.193131	0.238302	0.502788
IL_18	MED28	3	0.075649	0.0763154	0.502792
MIP_1A	CCDC82	3	0.0284111	0.0286615	0.502793
MCP_3	C17orf62	4	-0.0329984	0.0407172	0.502795
IL_7	MAGEF1	3	0.0443663	0.0447579	0.502798
TRAIL	EPPK1	5	0.0435517	0.0573461	0.502805
IL_17	KIAA0319	5	0.0442588	0.0582774	0.502808
IL_10	CDH26	3	-0.502767	0.507222	0.502808
IP_10	NDE1	5	0.0684348	0.0901111	0.502809
bNGF	BOK	6	0.019646	0.0267095	0.502809
VEGF	COQ7	3	-0.156296	0.157682	0.502809
SCGF_B	CREB5	10	-0.020598	0.0293575	0.50281
IL_2RA	CTB-61M7.2	3	-0.054583	0.0550687	0.50282
IL_7	TRIM69	4	-0.0275505	0.0339974	0.502821
MIP_1A	DDX12P	4	-0.0524298	0.0647001	0.50283
IL_2RA	RP1-55C23.7	8	-0.038073	0.0534259	0.502832
IL_2	WDFY4	7	-0.0180124	0.0249604	0.50284
TNF_A	OR52K3P	10	0.016971	0.0241899	0.50284
IL_1B	RNF24	5	0.0543802	0.0716115	0.502845
PDGF_BB	PPARGC1A	9	-0.00950655	0.0134604	0.502847
bNGF	RP5-935K16.1	12	-0.0280653	0.0403783	0.502848
PDGF_BB	RP11-44F14.2	6	-0.0257362	0.034993	0.50285
MCP_1_MCAF	EPS8L2	6	-0.0273638	0.0372065	0.502855
IL_2	CALML4	3	0.0600437	0.0605847	0.502855
IFN_G	ATP6V0A2	4	0.104843	0.12939	0.50286
IL_8	HPS6	4	-0.0272488	0.0336292	0.502867
G_CSF	TUBBP9	4	-0.0481448	0.0594181	0.502867
IL_18	NUDT2	18	-0.00937731	0.0136804	0.502868
SCF	CRIP3	4	-0.0954019	0.117742	0.502873
IL_9	VOPP1	4	-0.0212846	0.0262691	0.502876
IL_17	LINC00174	6	0.0142149	0.0193291	0.50288
RANTES	F2RL1	13	0.0148735	0.0214729	0.502881
IL_18	CKAP4	4	0.0417731	0.0515565	0.502882
FGF_BASIC	PDE3B	4	0.262937	0.32452	0.502885
VEGF	C22orf43	7	-0.1125	0.155916	0.502895
IL_9	DPYD	5	-0.0262623	0.0345885	0.502897
TNF_A	AGER	5	-0.227169	0.299199	0.502907
IL_13	ACTA2	25	-0.00939175	0.0137991	0.502916
G_CSF	RP11-834C11.3	5	0.0544339	0.0716957	0.502919
RANTES	RP11-428G5.5	5	0.0318473	0.0419465	0.502919
IL_6	CTD-2203K17.1	3	0.131619	0.132832	0.502922
bNGF	PSTPIP2	3	0.0811093	0.081859	0.502929
IL_4	SLC39A9	3	0.0466441	0.0470752	0.502929
IL_8	RP5-823G15.6	3	0.157563	0.159024	0.502939
IL_1RA	PLEKHG3	5	0.0175705	0.0231436	0.50294
IL_4	PHLPP2	7	0.0260324	0.0360827	0.502941
IL_8	RP11-445P17.8	7	-0.0152373	0.02112	0.502941
IP_10	PHF19	7	0.0652272	0.0904099	0.502942
MIP_1A	ARID1A	7	-0.00911498	0.0126342	0.502947
RANTES	NPC2	4	0.033399	0.0412285	0.502949
IL_7	BSCL2	6	0.0104673	0.0142357	0.50295
IL_16	SLC22A1	4	0.0624973	0.0771488	0.502952
RANTES	RP11-10L12.4	3	-0.100563	0.101503	0.502962
IL_2RA	PTGER4	8	-0.0312991	0.0439345	0.502963
IFN_G	FUT10	15	-0.0214646	0.0311557	0.502968
IL_16	RP11-58E21.3	4	0.0430847	0.0531901	0.502987
MIP_1A	TRAV8-5	5	0.0154866	0.0204013	0.50299
IFN_G	SLC26A8	5	0.0444777	0.0585936	0.502996
IL_17	ATP9A	8	-0.0170585	0.023947	0.502997
IL_7	TGFBRAP1	3	-0.148559	0.149965	0.502997
IL_6	ZNF786	7	0.0239657	0.0332229	0.502998
GROA_CXCL1	CCDC28A	5	0.0613394	0.0808079	0.503001
IL_8	USP44	4	-0.0438313	0.0541142	0.503003
EOTAXIN	RP13-270P17.2	4	0.0450094	0.055569	0.503005
TNF_B	KIAA1671	4	0.0432368	0.0533813	0.503011
PDGF_BB	OSBPL3	10	-0.0267256	0.0381095	0.503011
M_CSF	PAQR8	19	0.0118766	0.017356	0.503013
TRAIL	TIAM2	12	0.009031	0.0129984	0.503017
SCGF_B	FAM26F	18	0.00781563	0.0114062	0.50302
IP_10	AC013437.6	4	-0.0329656	0.0407016	0.503024
SCF	CTC-241F20.3	3	0.0399791	0.0403613	0.503028
PDGF_BB	PI16	13	0.00983134	0.0141985	0.503029
HGF	IL17RB	3	-0.115163	0.116267	0.503036
IL_2	ARHGAP11A	3	-0.0550094	0.0555366	0.503036
IL_2	RP11-554A11.9	4	-0.0646421	0.0798144	0.503036
bNGF	LSMD1	6	-0.0369406	0.0502517	0.503045
IL_18	CDH4	3	0.415247	0.419239	0.503045
bNGF	CRLS1	5	0.0579651	0.0763714	0.503046
SCF	ATP6V0E2	11	-0.0108664	0.0155768	0.503047
MIG	CTB-50L17.9	3	-0.049	0.0494722	0.503052
IL_4	AFG3L1P	3	0.0842945	0.0851091	0.503061
VEGF	GOLIM4	9	-0.0400741	0.0567711	0.503066
MIG	AC114752.3	3	0.0848625	0.0856844	0.503068
MIF	DBNL	5	-0.0552577	0.0728089	0.503071
SCF	FUCA1	14	0.0116351	0.0168525	0.503072
IL_6	WRAP73	6	-0.0302058	0.041093	0.503074
CTACK	SELL	12	0.0150981	0.0217341	0.503081
TNF_A	DSCR3	4	0.0605087	0.0747207	0.503085
IL_2	IGLV4-60	8	0.0157191	0.0220716	0.50309
IL_6	KRT86	5	-0.0379338	0.0499849	0.50309
IL_1B	AC118278.1	7	-0.0161466	0.0223885	0.50309
IL_8	TADA2A	4	0.019634	0.0242459	0.503091
IL_10	RMI1	3	-0.0644702	0.0650995	0.503092
TRAIL	STK32C	14	0.010276	0.0148847	0.503095
MCP_3	TNFAIP2	3	-0.0814875	0.0822862	0.503105
MIF	ANKDD1A	18	-0.0115499	0.0168596	0.503111
TRAIL	PMS2P5	3	-0.026055	0.0263116	0.503119
GROA_CXCL1	PHF23	5	0.0251233	0.0331073	0.503121
IL_4	ANKK1	7	0.0289048	0.0400819	0.503121
IL_4	CHD2	3	-0.0650351	0.0656784	0.503133
MIP_1A	CHST15	5	-0.0472156	0.0622228	0.503136
IL_6	LRWD1	13	-0.0145718	0.0210503	0.503139
IL_8	CHD1L	9	0.0456101	0.0646256	0.503142
IL_1B	RNF38	3	0.339194	0.342561	0.503145
RANTES	AC083949.1	4	0.0898698	0.110996	0.503147
IL_1RA	LAPTM4B	12	0.00871114	0.012542	0.50315
IL_8	AQP10	7	0.0164337	0.02279	0.50315
IL_7	SLC22A1	4	0.0760204	0.0938932	0.503156
GROA_CXCL1	CCDC159	3	-0.0735064	0.0742389	0.503156
IL_1B	MME	4	0.216978	0.267995	0.503161
TRAIL	SLC41A1	4	0.109875	0.135711	0.503164
IL_16	KPNA1	6	0.0493697	0.0671798	0.503167
PDGF_BB	ADORA3	4	-0.0217232	0.0268313	0.503168
SCF	RP1-153P14.3	7	-0.01637	0.0227028	0.503171
IP_10	MYH7B	3	0.131894	0.133216	0.503174
IL_17	AC092620.3	3	0.290959	0.293878	0.503177
IL_10	DOPEY1	9	-0.0209033	0.029621	0.503182
IL_2	VPS11	4	-0.0249541	0.0308233	0.503184
HGF	VASH1	23	-0.00612824	0.00899617	0.503185
IL_16	PBX2	5	-0.148065	0.195151	0.503186
IP_10	LINC00565	9	0.0186486	0.0264264	0.503188
SDF_1A	AP001372.2	6	-0.0272017	0.0370169	0.503189
IL_5	UBQLNL	11	0.0159471	0.0228679	0.503194
G_CSF	INF2	6	0.0137373	0.0186947	0.503201
IL_1B	AC073115.7	4	0.0460891	0.0569326	0.503206
GROA_CXCL1	MINK1	9	0.0316552	0.0448601	0.50321
GROA_CXCL1	RPS6KA2	13	0.0236969	0.0342382	0.503212
IL_8	GLCCI1	3	-0.0821856	0.0830202	0.503216
HGF	ZNHIT3	3	0.0598477	0.0604556	0.503217
IL_10	TRIM32	3	0.147716	0.149218	0.50322
IL_10	CTSG	10	0.0106035	0.015128	0.503229
FGF_BASIC	ZNF469	3	0.895054	0.904184	0.50323
IL_2RA	OR13A1	3	-0.0435826	0.0440273	0.503231
IL_6	ANKDD1A	25	0.00961943	0.0141443	0.503235
RANTES	PLXDC1	4	-0.0328861	0.0406266	0.503236
MCP_3	FAM22B	3	-0.0507058	0.0512246	0.50324
IL_8	GVINP1	3	-0.0647672	0.0654308	0.503245
IL_1B	CTSB	11	0.0202188	0.0289972	0.503248
MIP_1B	GS1-124K5.11	4	-0.105838	0.130754	0.50325
SCF	CNGA1	3	-0.0558783	0.0564524	0.503253
IL_2RA	CYB5R3	6	0.0344106	0.046835	0.503259
M_CSF	HDDC2	16	-0.00988468	0.0143869	0.503268
TRAIL	GZMB	6	-0.0194795	0.0265135	0.50327
MCP_1_MCAF	CEACAM21	20	0.0108573	0.0158954	0.503272
MIP_1B	PLEKHA2	3	0.153339	0.154925	0.503275
IL_6	GPX7	26	-0.0116749	0.01718	0.503283
TRAIL	MFNG	3	0.0528165	0.0533644	0.503285
RANTES	GNB1L	6	0.0197399	0.026869	0.503285
SCGF_B	RP11-322M19.2	5	-0.0652468	0.0860186	0.50329
MIF	PHTF1	5	-0.0418316	0.0551502	0.503298
bNGF	PEX19	3	0.020693	0.0209086	0.5033
IL_6	GGCX	4	-0.0319375	0.0394616	0.503302
PDGF_BB	MAD1L1	13	-0.0247513	0.0357696	0.503303
MIF	SMG5	20	0.0141114	0.0206609	0.503304
IL_10	IL1RL1	3	0.106533	0.107647	0.503309
MCP_1_MCAF	ALS2	9	-0.0129694	0.018384	0.50331
MIF	HIST1H2BK	13	-0.0150443	0.0217418	0.503311
IL_4	POLR1E	9	0.0132192	0.0187383	0.503313
TRAIL	HCAR3	12	0.0283287	0.040803	0.503315
IL_6	SFI1	9	0.017104	0.0242453	0.503319
M_CSF	AGPAT3	3	0.0985167	0.09955	0.503321
RANTES	ZNF143	5	0.0169475	0.0223449	0.503323
bNGF	HSPA6	3	-0.457404	0.462206	0.503324
IL_6	SYT1	3	-0.171528	0.17333	0.503327
M_CSF	ASNSD1	20	0.00899894	0.0131765	0.503333
IL_10	PAPSS2	6	-0.0220557	0.0300248	0.503334
G_CSF	MT1L	8	-0.0265238	0.037265	0.503334
MCP_3	RP11-982M15.6	3	-0.085965	0.0868713	0.503338
bNGF	DTD2	3	-0.288916	0.291962	0.503339
MIP_1A	HSD17B14	4	0.0189948	0.0234721	0.503339
IL_8	TREML3P	18	0.0131462	0.0192013	0.50336
IL_1B	CNEP1R1	3	0.086482	0.0874007	0.503364
IL_10	HNRNPH1	9	0.0189528	0.0268691	0.503365
IL_4	LINGO4	5	0.0622275	0.0820553	0.503372
SCF	PER3	5	-0.0210532	0.0277615	0.503373
HGF	RSPO4	3	-0.08281	0.083692	0.503373
IL_2	ATL2	4	0.0507487	0.062717	0.503376
IL_10	ZDHHC1	3	-0.0522085	0.0527655	0.503378
IL_16	SPI1	4	-0.0166137	0.0205321	0.503382
EOTAXIN	BIN1	16	-0.0130631	0.0190183	0.503383
IL_6	PHLPP2	9	-0.0154737	0.0219378	0.503385
G_CSF	PLK1S1	3	0.0717439	0.0725117	0.503388
IL_16	SIK1	3	-0.105554	0.106686	0.503394
TRAIL	TMEM175	3	-0.100897	0.10198	0.5034
SCGF_B	TCFL5	7	-0.033564	0.0465749	0.503402
IL_7	AC010492.2	3	0.144636	0.146192	0.503404
IL_1B	NEDD4L	3	0.149586	0.151196	0.503408
IL_10	PON2	10	-0.011038	0.0157549	0.503409
IL_8	JAK2	4	-0.058954	0.0728644	0.503412
RANTES	RP11-611D20.2	8	0.0326756	0.0459178	0.50342
RANTES	MAT2A	4	-0.0556194	0.0687449	0.503423
IL_9	FRAT2	11	-0.0190716	0.0273637	0.503425
HGF	SSH3	7	0.0226215	0.0313925	0.503427
IL_9	DR1	10	0.0273689	0.0390665	0.503433
M_CSF	ARPC3	3	-0.0845955	0.0855131	0.503434
HGF	DUSP18	24	-0.0107923	0.0158649	0.503435
IL_2RA	RP11-6L6.2	10	0.0237826	0.0339478	0.503438
HGF	PRKAB1	15	-0.00631411	0.00917517	0.503439
RANTES	ASPH	5	-0.0379464	0.050046	0.503439
GROA_CXCL1	HSPA4	7	0.0099185	0.0137646	0.50344
MCP_1_MCAF	ABCG2	4	0.016261	0.0200993	0.503441
MIF	MST1P2	11	-0.0263628	0.0378267	0.503445
SCGF_B	NIP7	3	0.0503704	0.0509192	0.503449
IL_6	KIR3DL1	6	0.0323082	0.0439946	0.503452
PDGF_BB	AGAP7	3	-0.0227186	0.0229669	0.503459
VEGF	CYFIP2	4	0.0884127	0.109288	0.50346
IL_4	TAPBPL	15	0.0103945	0.0151053	0.503461
IL_5	MEGF6	3	0.0915867	0.0925883	0.503462
IL_1B	GAS1	3	0.0678763	0.0686189	0.503464
SDF_1A	PPP4R4	4	0.0491486	0.060754	0.503466
TNF_A	ZNF239	11	0.0175874	0.0252366	0.503467
IFN_G	N4BP2	11	-0.0153304	0.021998	0.503467
IL_10	PGAM1	3	-0.0507966	0.0513531	0.503468
MIP_1B	SPECC1L	4	-0.0264056	0.0326411	0.503469
IL_7	MESP1	4	0.0444474	0.0549441	0.503475
IL_18	ATF7IP2	3	-0.0705059	0.0712814	0.503482
IL_8	RP11-295P9.3	8	-0.0226696	0.0318618	0.503485
SCF	ASNSD1	20	0.00837206	0.0122631	0.503486
IL_7	STARD10	7	0.028859	0.0400547	0.50349
TNF_A	FBXO44	4	-0.0691889	0.0855322	0.50349
G_CSF	C7orf53	9	0.0198687	0.0281762	0.503492
FGF_BASIC	DYNC1LI1	8	0.022616	0.0317871	0.503495
IL_6	KLHL6	4	0.11118	0.137443	0.503495
TNF_B	CTBP1	4	0.039095	0.0483309	0.5035
MIG	RGL1	5	-0.0386304	0.0509561	0.5035
MCP_3	IFT74	3	0.101385	0.102506	0.503502
TNF_A	HTRA1	8	0.0259272	0.0364422	0.503508
IL_2RA	ABTB2	3	-0.0378014	0.0382208	0.503512
MIG	STX4	5	0.0245686	0.0324088	0.503515
IP_10	SLC39A1	6	-0.0451069	0.0614347	0.503529
CTACK	CCDC3	5	0.0232896	0.0307234	0.503537
IL_1B	RP11-798G7.6	3	0.0577542	0.0584	0.503539
FGF_BASIC	CCDC154	3	-0.0598318	0.0605009	0.50354
IL_1RA	RP11-240E2.2	3	0.0713349	0.0721326	0.50354
MCP_1_MCAF	GPX3	4	-0.0316007	0.0390703	0.50354
TNF_A	LRPPRC	8	0.0227039	0.0319143	0.503541
TRAIL	VPS28	13	0.00853	0.0123343	0.503542
MIF	SPATA5L1	20	-0.00858294	0.012574	0.503555
M_CSF	ARHGAP11A	3	-0.0510073	0.0515834	0.503574
EOTAXIN	CISD1	16	-0.0144966	0.0211151	0.503581
IL_2	MCOLN2	6	-0.0257335	0.035053	0.503581
PDGF_BB	ZNF365	8	-0.0190278	0.0267496	0.503584
MIG	TMED5	12	0.0279396	0.0402684	0.503585
MIP_1A	TCP11L1	5	0.032466	0.0428342	0.503587
IL_2RA	PRDM5	6	0.0426618	0.0581132	0.503589
PDGF_BB	RPSA	4	-0.0647843	0.0801087	0.503591
SCF	TRBV6-7	10	-0.0253266	0.0361652	0.503592
SCF	APEH	8	0.0484945	0.0681773	0.5036
IL_9	ZNF66P	4	0.042168	0.0521454	0.503611
HGF	VAV2	5	-0.0379887	0.0501239	0.503612
MIP_1A	TNFRSF14	5	0.0274974	0.0362813	0.503613
MIP_1A	SLC35D2	3	0.0407014	0.0411666	0.503618
SCF	NLRP9P	6	0.0681426	0.0928314	0.503627
IL_8	ZNF816	6	0.0346829	0.047249	0.503628
G_CSF	THUMPD1	5	-0.0344715	0.0454853	0.50363
SDF_1A	GNPDA2	3	0.407233	0.411906	0.503632
TRAIL	RP4-669P10.19	3	0.0834162	0.0843743	0.503635
MIG	BAIAP2-AS1	7	0.0230712	0.0320333	0.50364
IL_16	RP11-589N15.2	3	0.157406	0.159219	0.503646
MCP_1_MCAF	METTL21A	19	-0.00796471	0.0116569	0.503647
IL_2	TREML5P	7	-0.0224971	0.0312372	0.503651
SCF	AMZ2	8	-0.0473752	0.0666119	0.503651
SCF	C9orf66	3	-0.165007	0.166911	0.503651
MCP_3	RQCD1	6	0.0214471	0.0292197	0.503655
G_CSF	ZNF266	15	-0.00771378	0.0112149	0.503658
MIG	RP11-605F22.2	3	-0.0624598	0.0631821	0.50366
VEGF	RP11-493L12.6	4	-0.0286855	0.0354779	0.503665
IL_16	RIF1	4	0.135317	0.16736	0.503667
VEGF	KIAA2013	8	-0.0157084	0.0220882	0.503676
RANTES	AMACR	6	0.0410393	0.0559157	0.50368
IL_16	ZNF561	3	0.029477	0.0298198	0.50368
GROA_CXCL1	NKTR	4	0.0305833	0.0378267	0.503681
IL_4	SCIMP	5	0.0384796	0.0507811	0.503685
IL_2RA	AP003774.1	11	0.0108735	0.0156117	0.503706
MIF	IGFBP4	3	-0.0904332	0.0914933	0.503709
IL_17	EMB	3	-0.0692259	0.0700374	0.50371
SDF_1A	ZNF282	7	0.0242083	0.0336181	0.503711
IL_1B	NSFP1	7	0.0300502	0.0417311	0.503715
IL_2RA	RNF166	10	-0.0175548	0.0250755	0.503724
IL_4	COX7A2L	4	-0.0389589	0.0481917	0.503725
SCF	XXyac-YRM2039.2	8	0.0477467	0.067147	0.503728
IL_5	SFMBT2	4	-0.0305739	0.0378201	0.50373
IL_8	SNAPC1	3	0.190882	0.193134	0.503734
VEGF	SCAND2P	8	-0.0223421	0.0314209	0.503739
bNGF	DIXDC1	5	0.0376502	0.0496937	0.503742
IL_5	RPS6KB2	5	0.0940731	0.124166	0.503743
IL_6	IFT74	3	0.0474218	0.0479834	0.503748
IL_17	CEBPZ	15	-0.0191522	0.0278514	0.503754
IL_8	NFIL3	3	0.242808	0.245694	0.503762
MIG	PLA2G7	7	0.0256652	0.0356457	0.503762
TRAIL	HTRA1	9	0.0190085	0.0269742	0.503766
TNF_A	RCBTB1	14	0.0156301	0.0226764	0.503767
HGF	PDXDC1	3	0.0808677	0.0818306	0.503768
EOTAXIN	CPED1	9	0.039771	0.0564377	0.503768
MIG	HENMT1	5	-0.052043	0.0686959	0.503773
IL_6	RP4-803A2.1	3	-0.0816016	0.0825752	0.503775
IL_4	TRIM69	4	0.0328942	0.0406962	0.503785
MCP_3	MYOM2	14	0.0114465	0.0166077	0.503789
FGF_BASIC	AXIN2	9	-0.0329469	0.0467565	0.503792
HGF	IGFBP3	9	0.0259077	0.0367676	0.503799
MIP_1A	DDX51	3	-0.103431	0.104674	0.5038
SCF	SUGP2	6	0.0160379	0.0218581	0.503802
IL_17	PTPLAD2	8	-0.0336671	0.0473554	0.503804
IL_18	ADCY4	3	-0.183736	0.185946	0.503806
TNF_B	RAMP3	3	-0.0674604	0.0682718	0.503806
IL_8	IRF6	8	-0.024113	0.0339172	0.503809
MIP_1A	RP4-724E16.2	4	0.135804	0.168026	0.50381
MCP_1_MCAF	BICD1	3	0.175304	0.177419	0.503817
MCP_1_MCAF	CDK2AP1	3	-0.0832831	0.0842882	0.503818
MCP_1_MCAF	RP1-122P22.2	3	0.0356259	0.0360559	0.503819
SDF_1A	CPA3	3	-0.111297	0.112642	0.503821
G_CSF	CCDC167	16	0.0135963	0.0198151	0.503822
FGF_BASIC	KIAA1467	3	0.0992976	0.100497	0.503822
MIF	CLDN5	5	-0.0356871	0.0471127	0.503826
GROA_CXCL1	S100A9	4	0.0360252	0.044575	0.503828
IL_18	FAM211A	4	0.0663433	0.0820885	0.503829
IL_7	CORIN	4	-0.0579324	0.0716822	0.503832
IL_7	PLXNB2	3	0.0501678	0.0507756	0.503833
SCF	GPD2	4	-0.0223435	0.0276468	0.503836
MIP_1B	BARD1	16	-0.0213736	0.0311514	0.503843
MCP_1_MCAF	RP11-142C4.6	3	0.0839637	0.0849845	0.503846
IL_8	RP11-44F21.5	3	0.0326203	0.0330171	0.503848
IL_1B	TRBV7-3	8	-0.0212089	0.0298364	0.503865
VEGF	HEATR3	8	-0.0147085	0.0206917	0.503867
RANTES	JUP	16	-0.0066239	0.00965483	0.503872
IP_10	ANAPC13	19	-0.0137535	0.0201399	0.503873
IL_2	NLRP9P	4	-0.258508	0.319898	0.503873
SCGF_B	ZNF713	3	-0.0865042	0.0875636	0.503875
IL_9	TPM3P9	8	-0.0165202	0.0232411	0.503878
IL_6	ZNF613	8	0.0205951	0.0289741	0.503881
TNF_A	AC092295.7	5	0.0747653	0.0987167	0.503883
IL_10	CDH2	14	-0.0178012	0.0258336	0.503884
GROA_CXCL1	RP11-175P19.2	3	-0.0622168	0.062982	0.503891
IL_4	APOBEC3C	8	-0.0284589	0.0400382	0.503891
IL_6	PRDM5	6	0.0292468	0.0398697	0.503893
M_CSF	PAK1	5	0.0214448	0.0283157	0.503896
bNGF	ZNF232	5	0.0709113	0.0936311	0.503896
IL_2RA	RSRC1	4	0.122622	0.151752	0.503897
TNF_B	SNTB2	3	0.105227	0.106524	0.503899
IL_2RA	SLC18A2	3	0.156762	0.158695	0.503901
MCP_3	ENC1	10	-0.00659782	0.00942856	0.503907
EOTAXIN	OXA1L	3	-1.25109	1.26659	0.503919
IFN_G	HOXB4	8	0.0329963	0.0464252	0.503922
TNF_B	AP001372.2	4	0.02941	0.0363997	0.50393
IL_2RA	GSTM1	17	0.0101354	0.014801	0.50393
IL_18	ERCC3	8	0.0425141	0.0598179	0.503931
EOTAXIN	OXTR	3	0.666883	0.675177	0.503934
IL_2RA	CTD-3162L10.1	3	0.0766564	0.07761	0.503935
TNF_B	C1orf174	3	-0.067995	0.0688414	0.503938
IL_1RA	TANGO6	3	0.0895189	0.0906332	0.503938
IL_7	CCSAP	5	-0.0241592	0.0319037	0.503945
SCF	LINC00853	5	-0.0471758	0.0622986	0.503945
IL_6	ANKRD55	18	0.0101019	0.0147754	0.503948
PDGF_BB	PKNOX1	3	-0.217178	0.219892	0.503952
MCP_3	TANC2	5	0.0321327	0.0424342	0.503953
IL_4	CCDC53	4	-0.0450774	0.0557958	0.503964
IL_1RA	TRBV7-3	10	-0.0174481	0.024938	0.503973
IL_9	PPHLN1	5	0.0240965	0.0318235	0.503977
IL_18	ARHGEF18	4	0.192092	0.237778	0.50398
MIF	TTC19	14	-0.0140722	0.0204268	0.503982
IL_17	TIFA	3	1.04025	1.05335	0.503983
TNF_B	RP4-798C17.5	4	0.0464178	0.0574581	0.503985
MIG	ASPHD2	4	0.0420801	0.0520902	0.503996
G_CSF	CD207	4	-0.107924	0.133598	0.503999
MCP_3	RP5-943J3.1	5	-0.0206246	0.0272401	0.504003
G_CSF	EIF2C2	3	0.0725209	0.0734388	0.504003
IP_10	KCNMA1	8	0.0240828	0.0338908	0.504004
IL_8	CTC-559E9.6	3	0.0578444	0.058577	0.504006
IL_1RA	TNNI2	7	0.0427194	0.0593675	0.504006
IL_13	OR52K3P	10	0.016901	0.024158	0.504007
MIF	MKRN2	6	-0.0529053	0.072142	0.504008
PDGF_BB	AMICA1	4	-0.0691855	0.0856467	0.50401
IP_10	CD36	16	0.0171612	0.0250219	0.504011
IL_16	COG5	18	-0.0137893	0.0201718	0.504011
IL_8	RBM11	5	-0.0443605	0.0585912	0.504014
MCP_1_MCAF	CCDC125	5	-0.0338696	0.0447352	0.504018
GROA_CXCL1	C11orf35	9	0.0601585	0.0854217	0.504023
FGF_BASIC	GRAMD1C	4	0.0380451	0.047099	0.504025
MIP_1A	SNORD12B	4	0.0196057	0.0242715	0.504026
RANTES	DARS	11	-0.0185724	0.026686	0.504028
RANTES	BTBD11	15	0.0183008	0.0266312	0.504036
SCGF_B	RTN1	11	-0.0181471	0.0260755	0.504038
MIP_1B	ZNF165	3	0.108593	0.109982	0.504046
IL_1RA	SLC45A4	16	-0.0121993	0.0177888	0.504048
GROA_CXCL1	ABHD12B	3	0.172378	0.174585	0.504048
IP_10	KIAA1841	22	-0.0188324	0.0276789	0.50406
IL_6	PTPLA	4	0.0946056	0.117134	0.504069
IL_1RA	ZNF586	12	0.0116373	0.0167919	0.504069
PDGF_BB	MFSD5	4	-0.0218378	0.0270381	0.504071
IL_2	TMEM171	7	-0.0209276	0.0290881	0.504074
VEGF	AC092620.3	3	0.255113	0.2584	0.504075
IL_9	APOBEC3D	5	-0.061108	0.0807244	0.504079
SDF_1A	CAMSAP2	5	0.0752735	0.0994377	0.50408
IL_6	LGALS9B	12	0.0187533	0.0270607	0.504081
MIP_1B	IFI27L1	7	-0.0284976	0.039612	0.504095
IFN_G	TGM2	3	0.134368	0.136109	0.504098
MIP_1A	DEFA8P	3	0.075266	0.0762415	0.504099
MIF	PARVB	7	-0.0500337	0.0695496	0.504107
IL_18	ACACB	14	0.0208281	0.0302428	0.504114
MCP_1_MCAF	ANKRD10	9	0.0239374	0.0339973	0.504115
EOTAXIN	KIR3DL1	3	0.146537	0.148447	0.504121
IL_7	GALT	3	0.0218755	0.0221607	0.504123
HGF	GOLGA8K	3	-0.0566042	0.0573425	0.504125
MIG	SLC2A5	6	-0.100591	0.137207	0.504127
TNF_A	RP11-214C8.5	3	0.0642573	0.0650964	0.50413
IL_6	COPB1	14	0.0179525	0.0260687	0.504132
SCGF_B	RNF138	5	0.0262771	0.0347176	0.504138
IL_7	PARP12	3	-0.220532	0.22342	0.504142
MIP_1A	RP11-505K9.1	3	0.0509782	0.0516461	0.504143
SDF_1A	NT5E	14	0.00837593	0.0121629	0.504144
CTACK	RNF220	3	0.0485103	0.0491466	0.504147
TRAIL	DAZAP2	6	0.0452218	0.0616871	0.504154
FGF_BASIC	RNF14	11	-0.0145143	0.0208616	0.504159
MIG	NOMO3	5	-0.123248	0.162846	0.50416
GROA_CXCL1	CTSL1	13	-0.0150698	0.0218233	0.504166
MIP_1A	TRGV5	10	-0.0206415	0.0295165	0.504173
bNGF	XRCC3	4	-0.0370007	0.0458247	0.504177
IL_5	RP11-493L12.5	3	-0.101882	0.103231	0.504186
VEGF	PHF11	9	0.0235416	0.0334411	0.504189
IL_1B	MALT1	4	-0.0569321	0.0705118	0.50419
IL_17	HPS3	3	0.0555727	0.0563093	0.504191
M_CSF	GATAD2A	15	-0.0222273	0.0323572	0.504193
IL_8	HERPUD1	3	0.857613	0.868995	0.504197
IL_5	HIST3H2A	4	-0.122703	0.151975	0.504201
GROA_CXCL1	RAB2A	5	0.113709	0.150258	0.504202
M_CSF	FAM53A	5	0.0413095	0.0545877	0.504204
MCP_1_MCAF	MED28	3	0.0485569	0.049203	0.504207
bNGF	FBXO18	10	0.0231527	0.0331103	0.504209
MIG	C18orf54	3	-0.0827338	0.0838362	0.504213
IL_8	KCNH2	3	-0.0757241	0.0767341	0.504218
CTACK	AC091814.2	9	-0.00882271	0.0125337	0.504219
IL_2RA	AC010878.3	3	-0.101789	0.103148	0.50422
IL_7	C12orf76	3	0.093122	0.0943665	0.504225
IL_1RA	TNFRSF13C	4	-0.0547729	0.0678443	0.504226
VEGF	TMEM71	12	0.0153725	0.0221903	0.504231
HGF	ALDH3B1	3	-0.04797	0.0486124	0.504234
IFN_G	LUZP1	4	-0.0720376	0.0892315	0.504236
RANTES	KRT77	8	0.010681	0.0150399	0.504247
IL_4	CACNB4	3	0.835139	0.846373	0.504253
IL_4	DBF4B	6	0.0365689	0.0498965	0.504257
IL_9	RP11-723O4.9	3	0.177395	0.179787	0.504262
MIF	NMI	3	-0.0713623	0.0723247	0.504264
M_CSF	CNGA1	3	0.0596808	0.0604861	0.504266
MIG	MED19	14	0.0232715	0.0338033	0.504268
VEGF	C2orf62	3	0.0499867	0.050662	0.504271
IL_2	ZNF737	3	0.0988994	0.100236	0.504272
IP_10	SLC15A3	6	-0.0357359	0.0487622	0.504275
CTACK	PHTF1	5	0.0416534	0.0550532	0.504282
SCGF_B	NRG1	25	0.0113403	0.016716	0.504282
MIP_1A	TMEM70	3	0.106722	0.108168	0.504284
IL_1B	RP11-156P1.3	12	0.013547	0.0195578	0.504288
SCGF_B	LITAF	4	0.20676	0.256148	0.504293
EOTAXIN	PPP1R17	7	0.0201166	0.0279763	0.504299
PDGF_BB	RP11-27I1.2	29	0.0051175	0.00756151	0.504301
PDGF_BB	HOXB-AS1	5	-0.021712	0.0286982	0.504304
VEGF	MANBA	3	-0.0550318	0.0557811	0.504305
IP_10	CDS2	3	0.0222742	0.0225775	0.504305
IL_9	CA2	11	0.0209457	0.0301164	0.504307
IL_4	CLMN	7	0.025125	0.0349428	0.504314
MIP_1A	RP11-59H1.3	3	0.37681	0.381955	0.504317
IL_2RA	PGLYRP1	5	0.0224676	0.0296983	0.504321
EOTAXIN	HSDL2	12	-0.0176485	0.0254813	0.504323
IL_2	PPM1H	3	-0.0750526	0.0760789	0.504323
IFN_G	CALML4	3	0.0468384	0.047479	0.504324
SCGF_B	DLG5	8	0.0173545	0.0244414	0.504324
MIG	SOAT1	12	0.0129297	0.0186683	0.504325
TRAIL	BAIAP3	8	-0.0143818	0.0202554	0.504337
PDGF_BB	RP11-779O18.3	4	0.0865737	0.107266	0.504337
MCP_3	LRRC46	3	0.0567705	0.05755	0.504341
IL_17	ADTRP	5	0.089378	0.118149	0.504344
G_CSF	SDHDP6	7	-0.0141642	0.0197007	0.50435
bNGF	ZNF337	9	0.0154362	0.021936	0.504351
TNF_A	POU5F1	7	0.0442309	0.0615213	0.504357
IL_6	CDRT15	4	-0.0657798	0.0815066	0.504358
IL_4	CLECL1	8	0.0359378	0.0506181	0.504361
GROA_CXCL1	CCZ1B	12	-0.0226872	0.0327594	0.504361
IL_17	RP11-356N1.2	3	0.0387137	0.039248	0.504363
IL_2RA	CLIC4	3	0.0549267	0.0556854	0.504367
TRAIL	AXIN1	9	0.0148465	0.0210991	0.504373
MIP_1B	MERTK	15	0.0165678	0.0241292	0.504381
M_CSF	ARHGAP12	4	-0.0348182	0.0431455	0.504383
TRAIL	AGPAT4	5	0.0454214	0.0600489	0.504384
MIP_1B	PRKAG2	5	0.0456533	0.0603557	0.504385
G_CSF	STXBP5	3	-0.0951085	0.096428	0.504386
PDGF_BB	ARHGAP1	3	0.0943472	0.0956576	0.50439
TRAIL	AGAP6	3	0.0263203	0.026686	0.504392
bNGF	RNASE6	15	-0.00975194	0.0142031	0.504393
IFN_G	HEMK1	4	0.0654007	0.0810445	0.504393
FGF_BASIC	SPP1	10	0.0162104	0.0231927	0.504396
FGF_BASIC	KIAA1324L	6	0.0324543	0.0442979	0.504398
TRAIL	RP5-1154L15.2	7	-0.0139725	0.0194365	0.504398
IL_2RA	LTA4H	15	0.0106233	0.0154723	0.504399
MIG	PPA1	9	0.0221865	0.0315326	0.504402
G_CSF	ADAM10	4	-0.0528512	0.065495	0.504404
IL_16	NUDT3	3	-0.134079	0.135948	0.504404
SCGF_B	DNAJB12	6	0.028764	0.039262	0.50441
IL_17	CASP2	3	-0.133651	0.135515	0.50441
IP_10	CCDC3	5	0.0232216	0.030702	0.504411
IL_17	ZNF425	4	-0.031301	0.03879	0.504411
G_CSF	CRIPT	19	-0.0165655	0.0242887	0.504411
IFN_G	DDX10P1	5	-0.033232	0.0439371	0.504412
IL_8	RPL36AL	3	-0.0402696	0.040832	0.504414
GROA_CXCL1	DPYD	6	0.0162768	0.0222179	0.504421
IL_2	SSBP2	5	0.191632	0.253373	0.504427
SDF_1A	RBM28	3	0.0442962	0.0449171	0.504431
SCF	MBNL1	8	0.00988831	0.0139303	0.50444
MCP_1_MCAF	TRBV5-5	3	-0.0499556	0.0506579	0.504443
IP_10	EVI2A	6	0.0341112	0.0465648	0.504444
TNF_B	FGD2	8	-0.0151169	0.0212963	0.504446
IP_10	HPS1	7	0.0367109	0.051073	0.504449
IL_17	CPSF1	9	-0.0217652	0.0309374	0.50445
VEGF	TMEM205	5	-0.0382152	0.0505309	0.504453
IL_1B	CYB5R3	6	0.0344704	0.0470576	0.504465
G_CSF	VAMP5	10	-0.0131796	0.0188597	0.504466
IFN_G	PES1	3	-0.128626	0.130444	0.504468
MIP_1A	EMILIN2	4	-0.0614384	0.0761499	0.504469
IL_16	RP11-305L7.1	3	0.0375581	0.0380899	0.504475
SCGF_B	MAPRE2	3	0.0672375	0.0681895	0.504475
IL_1RA	ARHGAP24	7	-0.020825	0.0289741	0.504476
IL_18	COX10-AS1	4	0.185623	0.230075	0.504476
MCP_1_MCAF	UVSSA	13	0.00811115	0.0117549	0.504477
IL_18	FXYD5	4	0.040167	0.0497874	0.504487
IL_7	MED6	4	-0.168368	0.208694	0.504487
HGF	TMEM116	12	-0.0421126	0.0608276	0.50449
IL_10	ZNF232	4	0.107062	0.132705	0.50449
IL_2	TNFRSF1B	3	0.158967	0.161226	0.504492
IL_7	RP11-142C4.6	3	0.103702	0.105175	0.504492
IL_9	RP11-256L6.2	3	-0.0331195	0.0335912	0.504502
IFN_G	ALOX12	3	-0.20117	0.204039	0.504507
EOTAXIN	CYP21A1P	11	0.024162	0.0347579	0.504511
HGF	RP11-169K16.9	6	-0.0440509	0.0601437	0.504513
IL_2	AC005154.7	3	-0.137982	0.139955	0.504519
TRAIL	RP11-24F11.2	3	-0.0892093	0.0904852	0.50452
PDGF_BB	CA13	3	-0.591883	0.600352	0.504522
MIP_1B	DNAJC17	3	-0.171787	0.174247	0.504526
IL_13	LDLRAD3	3	0.240848	0.244309	0.504541
TRAIL	ARL17A	9	-0.0302682	0.0430332	0.504542
IL_4	CTD-3018O17.3	5	0.0270551	0.0357823	0.504542
IFN_G	FAM22D	7	-0.0295843	0.0411687	0.504551
HGF	CDHR3	3	-0.156422	0.158675	0.504551
SCF	LNPEP	4	0.0213823	0.0265083	0.504554
IL_1RA	U66061.31	13	-0.0217367	0.0315072	0.504555
MIP_1A	ACER3	7	-0.0265233	0.0369095	0.504555
IL_7	LZTS1	6	0.157961	0.215692	0.504558
TNF_B	CLIP4	3	-0.0951658	0.0965396	0.504562
SCF	PITRM1	14	-0.0167132	0.0242941	0.504564
TRAIL	RP11-298I3.1	3	-0.0781648	0.0792937	0.504564
MIP_1B	SIRPA	7	0.0550576	0.0766198	0.504568
IL_5	ADAMTSL4	4	0.0194488	0.0241123	0.504571
SDF_1A	RAP1GDS1	7	0.0146113	0.0203336	0.504571
VEGF	PAK1	5	0.0209047	0.0276501	0.504572
HGF	FAM134A	3	-0.121908	0.123672	0.504573
MIG	PRKXP1	9	0.0212229	0.0301757	0.504575
G_CSF	GPR55	3	0.112001	0.113625	0.504581
FGF_BASIC	FAS	4	-0.0533667	0.0661658	0.504584
TRAIL	MCM3AP-AS1	5	0.068003	0.0899495	0.504588
IL_2	SERPINB8	9	0.0573753	0.0815819	0.50459
HGF	PADI6	8	0.0116013	0.0163497	0.504595
IL_1B	PLLP	5	0.0638289	0.0844309	0.5046
GROA_CXCL1	C17orf103	3	0.0419412	0.0425519	0.504601
IL_8	PROK2	11	-0.0147056	0.0211592	0.504603
HGF	TMEM30A	5	-0.0477603	0.0631767	0.504606
IL_18	ILK	3	0.671414	0.681202	0.504607
IL_9	CLUAP1	3	0.123355	0.125153	0.504607
IL_18	COPG2	8	0.0375684	0.0529466	0.504608
MCP_1_MCAF	AP001189.4	9	-0.0105471	0.0149977	0.504611
GROA_CXCL1	BEND7	5	-0.0619323	0.0819256	0.504616
IL_1RA	GOLGA8K	3	0.0671029	0.0680847	0.504623
IL_2RA	TRIM5	9	-0.0121433	0.017268	0.504624
MIF	FAM136A	3	0.0600537	0.0609336	0.50463
MIF	LINC00035	3	-0.0689522	0.0699635	0.504635
IL_10	FCRL6	5	-0.0108625	0.0143699	0.504635
VEGF	ZNF525	7	0.0244546	0.0340379	0.504641
RANTES	AC093673.5	5	0.0476075	0.0629804	0.504641
GROA_CXCL1	ACOT4	10	0.0157944	0.022611	0.504642
PDGF_BB	RP11-505K9.1	3	0.0695135	0.070535	0.504643
RANTES	TRAPPC12	12	0.0215784	0.0311796	0.504647
IP_10	HIP1	14	0.00804083	0.0116905	0.504653
IL_8	AVEN	3	-0.232559	0.235984	0.504654
IL_6	CTD-3088G3.8	4	-0.170149	0.210997	0.504657
G_CSF	ZYG11B	12	0.0160578	0.0232038	0.504667
SCGF_B	RP11-421F16.3	5	-0.0190598	0.025216	0.504668
IL_7	NRDE2	3	-0.0661393	0.0671166	0.504669
IL_2RA	NEFH	4	-0.180363	0.223676	0.504678
bNGF	RAB40C	3	-0.025495	0.0258729	0.504683
RANTES	FAM160A2	8	-0.0101853	0.0143575	0.504691
IL_17	AC007880.1	3	-0.256822	0.260636	0.504693
VEGF	ARNTL	12	-0.0204561	0.0295615	0.504695
IL_1RA	FAM86JP	3	0.068687	0.0697079	0.504696
IL_2RA	TPM1	8	0.0250291	0.0352826	0.504702
MIF	NUCKS1	6	0.0373077	0.0509614	0.504704
MCP_3	MAEA	3	-0.105984	0.107563	0.504704
IL_2	DPY19L2	5	-0.145541	0.192568	0.504705
RANTES	NANOS1	4	-0.868369	1.07702	0.504717
MIP_1A	ANKRD13D	3	0.0751874	0.0763101	0.504717
PDGF_BB	ZNF215	5	0.0191507	0.0253399	0.504721
HGF	PTGES	6	-0.0172398	0.0235502	0.504722
SDF_1A	FAM134A	3	-0.243297	0.246939	0.504728
IL_9	ALOX12	3	-0.242249	0.245875	0.504729
SCGF_B	KLHL24	3	-0.0479417	0.0486593	0.50473
IL_8	CACNA1H	3	0.0444975	0.0451643	0.504735
IL_1B	RASA4DP	8	-0.0231961	0.0327013	0.504735
GROA_CXCL1	ZDHHC17	7	-0.0228885	0.0318656	0.504737
IL_17	PPOX	4	0.0731979	0.0907907	0.504739
IL_4	PITRM1	10	0.0274082	0.0392471	0.504748
RANTES	GAS6	3	-0.10459	0.106162	0.50475
IFN_G	WDR63	4	0.0279809	0.0347071	0.504751
MIG	TBC1D14	5	0.0343325	0.0454319	0.504755
IL_4	SNAPC1	3	0.134678	0.136706	0.504757
IL_10	GGTA1P	6	0.0146567	0.0200236	0.504761
TRAIL	TRAPPC3	3	0.0344763	0.0349963	0.504765
IL_6	GYPC	7	0.0267017	0.0371771	0.504767
VEGF	SEC11A	3	-0.167709	0.17024	0.504769
M_CSF	ATP5G1	6	-0.0185614	0.0253589	0.504775
IL_1RA	VWA5A	10	0.0232647	0.0333161	0.504777
MIG	RP11-153A23.6	7	-0.0273868	0.0381319	0.504778
SCF	LILRB1	9	-0.0100335	0.0142732	0.504779
TNF_B	NCK2	3	-0.153155	0.155473	0.504782
IL_17	RP3-465N24.5	6	-0.0208097	0.0284312	0.504785
IL_8	SIGMAR1	6	-0.0110059	0.0150369	0.504785
MIF	ZNF815P	13	0.0124447	0.0180485	0.504787
TNF_B	NANP	4	-0.0887889	0.110144	0.504789
M_CSF	TMEM184B	4	0.0542079	0.0672456	0.504789
MCP_1_MCAF	SEC14L5	7	0.0309822	0.0431394	0.50479
TNF_A	MTHFR	13	-0.00910661	0.0132077	0.504797
MIP_1A	RP3-460G2.2	10	0.0125615	0.0179897	0.5048
IL_9	STAU2	3	-0.342393	0.347597	0.504801
IL_10	MLKL	8	0.0234495	0.0330642	0.504804
FGF_BASIC	CGGBP1	10	-0.0242333	0.0347063	0.504813
SCGF_B	FTSJ3	8	-0.0254266	0.0358529	0.504817
G_CSF	CCT6P1	5	-0.0418976	0.0554519	0.50482
HGF	RNA5SP39	3	-0.170018	0.172613	0.504821
VEGF	TRBJ2-2P	3	0.0622974	0.0632509	0.504835
IL_10	EXO5	3	0.139043	0.141172	0.504837
HGF	KCNK17	21	-0.0096957	0.014263	0.504842
IL_4	RP3-407E4.4	3	-0.107175	0.108819	0.504844
MIG	RP4-728D4.2	3	-0.309419	0.314165	0.504845
IL_6	TCEA3	3	0.206901	0.210077	0.504848
G_CSF	NDST1	9	0.0220284	0.0313421	0.504852
IL_7	RNF141	5	-0.0402271	0.053246	0.504856
IL_6	MTHFD1	3	0.0705112	0.0715959	0.504859
IL_16	NQO2	15	-0.00693217	0.0101075	0.50486
bNGF	RYR1	3	-0.102817	0.104399	0.504861
SCGF_B	LAIR2	9	-0.0162321	0.0230958	0.504865
SDF_1A	PNPLA8	4	-0.0286099	0.0354987	0.504871
IL_7	SIGIRR	4	-0.045911	0.0569659	0.504872
VEGF	RP11-779O18.3	4	0.0945126	0.117273	0.504882
IL_1RA	SPIRE2	9	-0.0250235	0.0356063	0.504885
MIF	ATL3	3	-0.337376	0.342601	0.504892
MCP_1_MCAF	FARS2	3	0.0267649	0.0271802	0.5049
IL_16	RP11-1280N14.3	3	0.145134	0.147386	0.504902
IL_8	SPATS2L	4	0.113978	0.141435	0.504905
TNF_A	CLEC1B	9	-0.0220792	0.0314185	0.504906
RANTES	FAM110A	3	0.0775351	0.0787399	0.504908
RANTES	INSC	4	0.0631237	0.0783313	0.504911
GROA_CXCL1	FAM115D	3	-0.0805163	0.081771	0.504922
MIP_1A	AQP10	7	0.012872	0.0179287	0.504922
PDGF_BB	CERKL	6	-0.0433218	0.0592106	0.504935
MIG	ITK	6	-0.0713626	0.0975362	0.504937
IP_10	FCRL2	3	-0.148921	0.15125	0.504939
IL_16	TOP1MT	3	0.135942	0.138073	0.504951
MCP_3	AMDHD1	13	0.0149649	0.0217123	0.504953
IL_4	DDX52	4	0.0311327	0.038638	0.504959
IL_17	TMEM42	4	-0.0671014	0.0832782	0.50496
TNF_A	TMTC2	3	0.113355	0.115137	0.504966
IL_7	BTNL8	5	-0.0261998	0.0346889	0.504968
IL_1B	CD96	10	-0.0192125	0.0275261	0.504971
RANTES	SLU7	3	0.459444	0.466678	0.504973
MCP_1_MCAF	LRRFIP1	4	0.042452	0.0526881	0.504973
IL_1B	GPR114	4	-0.0734239	0.0911281	0.504973
GROA_CXCL1	CASP4	4	-0.0906951	0.112565	0.504977
IL_8	MRPL54	10	-0.0194623	0.0278847	0.504982
IL_8	C12orf73	3	0.125792	0.127776	0.504982
M_CSF	C1orf101	3	0.424209	0.430903	0.504983
MIP_1A	PRICKLE1	6	-0.065043	0.0889098	0.504987
IL_1B	PDK1	6	-0.0560017	0.0765523	0.504994
RANTES	C7orf43	4	-0.048757	0.0605171	0.504996
MIF	CCDC82	3	-0.0308909	0.0313798	0.504998
IL_8	RP4-740C4.6	4	0.0485346	0.0602423	0.505003
IFN_G	ZDHHC1	3	-0.0431377	0.0438212	0.505003
IL_17	CTB-118N6.3	4	0.0879313	0.109143	0.505004
EOTAXIN	SPATA5L1	21	-0.0080589	0.0118598	0.505006
MCP_3	FAM49A	4	0.235	0.291691	0.505008
MCP_1_MCAF	ENDOV	3	0.111017	0.112782	0.505021
FGF_BASIC	GBAP1	12	0.0243928	0.0352786	0.505027
IL_16	FCRLB	9	-0.0227822	0.0324286	0.505031
MIP_1B	LRP8	3	0.200452	0.203649	0.505036
MIP_1B	CYP2D8P1	5	-0.0654369	0.0866549	0.505039
IL_2RA	FCN1	10	0.016579	0.0237571	0.505041
G_CSF	ZNF396	4	0.0365038	0.0453156	0.505055
RANTES	SUMF1	14	-0.0158899	0.0231247	0.505059
MIF	FOPNL	3	0.0687896	0.0698925	0.505063
IL_9	PARP12	3	-0.16607	0.168732	0.505063
PDGF_BB	CAB39L	3	-0.0498385	0.0506377	0.505064
EOTAXIN	GPR160	4	-0.0838655	0.104114	0.505068
EOTAXIN	RP11-773D16.1	5	-0.0436764	0.0578431	0.50507
VEGF	SUOX	11	-0.0248721	0.0358279	0.505072
MIF	DNAH6	3	0.352523	0.358187	0.505073
HGF	PCSK7	6	-0.0162766	0.0222545	0.505085
IL_2RA	CCT6A	3	-0.0930318	0.0945303	0.505086
GROA_CXCL1	AC009495.2	4	-0.0660226	0.0819676	0.505089
IL_10	ZYX	13	0.0111331	0.0161584	0.505098
TRAIL	RP11-229P13.19	10	-0.0244494	0.03504	0.505099
IL_6	BCL6	4	-0.125258	0.155514	0.505101
TNF_B	LRWD1	6	-0.0245121	0.0335162	0.505102
IL_16	RPS6KA5	6	0.0178649	0.0244274	0.505104
IL_9	AC004840.9	5	-0.015645	0.0207216	0.505108
MCP_3	C15orf57	9	0.0299851	0.0426898	0.505111
HGF	DSE	21	-0.0101318	0.0149142	0.505115
M_CSF	MORN4	3	-0.0291425	0.0296147	0.505116
VEGF	ZNF696	8	0.020681	0.0291827	0.505117
IP_10	TOR1B	4	-0.054762	0.067993	0.505119
IL_2RA	SH3BP4	3	-0.217108	0.220629	0.505121
IL_13	EXT2	10	-0.0215418	0.0308745	0.505121
TRAIL	CECR5	6	0.02391	0.0326945	0.505122
TNF_A	TMEM176B	17	-0.013808	0.0202218	0.505125
IP_10	TPRA1	5	-0.0268604	0.0355783	0.505131
IL_9	EVL	3	-0.117233	0.119139	0.505133
IL_2	TMEM99	11	0.0259125	0.0373321	0.505135
IL_5	NUCKS1	6	-0.0226628	0.0309901	0.505135
MIF	ENDOG	4	0.0837823	0.10403	0.505137
TNF_A	CACUL1	4	-0.0447741	0.0555957	0.505144
MIP_1B	TNFAIP2	3	-0.118368	0.120296	0.505145
G_CSF	C8orf40	10	-0.0248004	0.0355469	0.505145
IL_2	GAS1	3	-0.0694798	0.0706126	0.505148
FGF_BASIC	RP11-61O1.1	3	-0.0838786	0.0852492	0.505159
MIG	AC093495.4	3	0.0465084	0.0472685	0.50516
IL_16	C7orf41	4	-0.0289479	0.0359464	0.505165
IL_16	CPT1A	5	-0.0123754	0.0163934	0.505166
IFN_G	ZNF260	3	0.155409	0.157952	0.505166
IL_1RA	NDRG1	6	-0.0319964	0.0437569	0.505168
IL_18	WDR81	3	0.0404845	0.0411472	0.505168
MIP_1B	IGFBP7	6	0.08366	0.114411	0.505173
bNGF	TMEM44	4	-0.0775368	0.0962849	0.505176
IL_7	TRAPPC12	13	-0.0214801	0.0311819	0.505177
MIP_1B	NUP85	14	-0.0232256	0.0338101	0.505178
TRAIL	GTF2H2B	3	0.03796	0.0385831	0.505182
SDF_1A	CALU	3	0.0848634	0.0862565	0.505182
SDF_1A	DGKQ	18	0.015322	0.0224767	0.505187
IL_4	CTD-2203K17.1	3	0.11257	0.114419	0.505188
TRAIL	PLXNA4	3	1.37182	1.39439	0.505193
SCF	VWDE	10	-0.0121114	0.0173616	0.505194
TNF_B	FAM21A	3	0.0324806	0.0330158	0.505202
SDF_1A	SCYL3	3	-0.0643124	0.0653728	0.505205
MIP_1A	NLRP1	11	-0.0200195	0.028847	0.505206
HGF	CNR1	4	-0.202203	0.251116	0.505207
IL_8	C2orf62	3	0.0989252	0.100557	0.505207
IL_4	RASA3	3	0.0686935	0.0698273	0.505211
M_CSF	STOX1	15	0.012768	0.0186322	0.505214
IL_4	NTNG2	3	0.0803643	0.0816919	0.505215
SDF_1A	RP11-757G1.6	3	0.0364346	0.0370367	0.505217
GROA_CXCL1	RP11-510J16.3	3	0.133894	0.136107	0.505218
bNGF	PEX11G	5	0.0328681	0.0435459	0.505221
IL_1RA	GRAMD1C	4	0.0444818	0.0552454	0.50523
IL_10	CTD-2248H3.1	6	0.0232045	0.0317384	0.505231
EOTAXIN	RP11-552M11.8	3	-0.0636019	0.0646559	0.505232
MIP_1B	ZBTB40	3	-0.171828	0.174677	0.505233
IP_10	FBXL13	5	-0.0137934	0.018275	0.505234
MCP_1_MCAF	TIPARP-AS1	3	0.0507596	0.0516016	0.505236
IFN_G	SIGIRR	4	-0.0435183	0.054051	0.505245
IL_16	COX11	5	0.0746137	0.0988594	0.505245
IL_6	LRPPRC	8	0.0228107	0.0321983	0.505249
MCP_3	SETD9	5	-0.0606571	0.080369	0.505252
IFN_G	KIAA1609	4	-0.134789	0.167416	0.505255
MIF	RSG1	3	-0.0461661	0.0469347	0.505255
IL_18	C4BPB	3	0.0561051	0.0570395	0.505257
MIP_1B	PLCD1	5	0.0691149	0.0915769	0.505259
GROA_CXCL1	RP11-673E1.3	7	0.0138944	0.019369	0.505264
IL_2	FN3K	4	-0.0786757	0.0977233	0.505268
TNF_A	DENND2D	9	0.0331104	0.0471581	0.505277
IL_8	CNN2	10	0.0172578	0.0247439	0.505278
SCF	SDSL	4	0.0609717	0.0757361	0.505282
MIP_1B	ST6GALNAC1	9	-0.0409987	0.0583944	0.505285
TRAIL	ASGR1	4	-0.146347	0.181788	0.505287
IL_4	USP14	3	-0.150159	0.152675	0.50529
IL_1B	C1orf174	3	-0.0661285	0.0672373	0.505292
IL_5	PDE2A	4	-0.0950413	0.11806	0.505298
MCP_1_MCAF	LINC00852	3	0.0280241	0.0284947	0.5053
IL_8	IQGAP2	14	-0.0143399	0.0208812	0.505301
IL_16	GDAP2	4	0.0399217	0.0495913	0.505301
G_CSF	SERPINB1	7	0.0276584	0.0385602	0.505305
IL_2	UAP1L1	7	-0.0187893	0.0261957	0.505313
IL_16	RCN3	3	-0.0356561	0.0362564	0.505315
IL_16	GPRC5C	9	0.0186538	0.0265707	0.505317
EOTAXIN	LYZ	24	0.00802375	0.0118478	0.505317
IL_18	MIR4712	12	0.0200994	0.0290895	0.505318
IL_9	CUL5	4	-0.0163653	0.0203304	0.505323
FGF_BASIC	SESN1	6	-0.0176345	0.0241258	0.505329
MCP_3	ALG1L13P	3	-0.0958629	0.0974815	0.50533
SDF_1A	AC008984.2	3	0.145473	0.14793	0.50533
SCGF_B	AKTIP	5	0.0516341	0.0684274	0.50533
SCF	COX4I1	5	-0.0518631	0.0687322	0.505338
bNGF	TTC19	14	-0.0125142	0.0182244	0.505341
TNF_A	DHX34	9	0.0234467	0.0333999	0.505344
TNF_A	RP11-696N14.1	4	-0.0235245	0.0292259	0.505346
IL_1B	RP11-672A2.4	5	0.022251	0.0294891	0.505346
IP_10	IL17RA	4	-0.0385672	0.0479151	0.505351
IL_5	TNNI2	7	0.0515093	0.0718207	0.505353
IL_4	STAG3L4	16	0.0267948	0.0391938	0.505354
IL_8	TTC27	6	0.0250001	0.0342051	0.505356
EOTAXIN	GPR146	6	-0.0166929	0.0228392	0.505357
MCP_1_MCAF	EIF3C	3	-0.0869162	0.088392	0.505359
MIP_1A	TEX2	3	-0.116654	0.118637	0.505363
MIP_1B	FAM89B	5	0.0380137	0.0503814	0.505363
GROA_CXCL1	DDX39BP2	7	0.0718971	0.100251	0.505366
M_CSF	MTL5	5	-0.0285242	0.0378048	0.505367
SDF_1A	ADI1	7	-0.0239284	0.0333652	0.505367
IL_2RA	HPS4	3	0.0365031	0.0371251	0.505378
TRAIL	RHOU	12	0.0164482	0.0238087	0.505378
M_CSF	RP11-422J8.1	19	-0.00985629	0.0144849	0.50538
IL_10	AC005154.8	5	-0.0236884	0.031397	0.505383
IP_10	ASPDH	3	-0.116851	0.118844	0.505383
IL_17	POMT1	3	-0.189034	0.19226	0.505386
IL_8	RPH3A	17	0.0110537	0.0161981	0.505387
M_CSF	AIM1	3	0.129904	0.132122	0.505387
IL_1RA	HES6	7	-0.0490557	0.0684056	0.505389
IL_4	MME	5	0.123026	0.163063	0.505389
IL_1RA	ABTB2	3	-0.0519532	0.0528404	0.50539
IL_6	MUM1	3	-0.135281	0.137592	0.505392
IL_1RA	CCDC167	19	0.0120665	0.0177335	0.505392
IL_9	NAA38	8	-0.0288716	0.040768	0.505394
IL_2RA	PLXDC2	4	0.219934	0.273275	0.505397
IL_1RA	H2AFZ	3	0.0634252	0.0645101	0.505398
IL_8	RP11-284N8.3	3	0.0770745	0.0783947	0.505406
IL_1B	H2AFZ	3	0.0761256	0.0774317	0.505415
RANTES	FASTKD3	4	-0.0613881	0.0762822	0.505424
IL_16	HOXA5	4	-0.0449828	0.0558967	0.505425
SCGF_B	KDSR	5	0.0731601	0.0969779	0.505425
MIF	SETDB2	3	-0.0362932	0.0369174	0.505428
IL_2	RP11-247A12.7	3	0.0378134	0.0384644	0.505433
MIP_1B	TRIM22	3	-0.0850297	0.0864942	0.505435
MIG	RP11-834C11.3	5	0.0349025	0.0462666	0.505437
M_CSF	CR1	3	0.127155	0.129347	0.50544
MIP_1A	RPA1	13	-0.0198961	0.0289006	0.505441
HGF	WWC1	5	0.0413775	0.0548504	0.505441
HGF	MCM8	7	-0.0179793	0.0250745	0.505442
MIP_1B	TRIM10	4	-0.0846297	0.105169	0.505446
IL_6	PARG	3	-0.131264	0.13353	0.505447
PDGF_BB	USP12-AS2	3	-0.232527	0.236542	0.505449
FGF_BASIC	RP11-552F3.9	3	-0.0352239	0.0358338	0.505464
IL_1B	MARCH2	4	-0.0694936	0.0863643	0.505467
IL_2	RP11-75L1.2	3	-0.128487	0.130714	0.50547
MIP_1A	AGAP6	3	0.0266562	0.0271185	0.505473
MIG	DDX55	8	-0.0269105	0.0380063	0.505473
IL_13	DSTYK	12	-0.0183187	0.0265222	0.505475
IL_5	MAP3K11	17	-0.0199666	0.0292656	0.505478
IL_10	HDHD2	3	0.0429612	0.0437085	0.505489
IL_10	RP11-572M11.3	5	0.041038	0.0544073	0.505491
IL_8	NHSL1	3	-0.452473	0.460347	0.505492
SDF_1A	S100P	10	-0.023425	0.0336037	0.505492
IL_6	PTPN22	3	0.0597333	0.0607731	0.505493
TRAIL	CUBN	13	-0.0152604	0.02217	0.505498
IL_2RA	DDB2	3	0.0660464	0.0671972	0.505498
MIG	PICK1	14	-0.0202671	0.0295261	0.5055
SCGF_B	RASD1	3	0.151987	0.154639	0.505507
TNF_B	SIRT1	5	-0.0301662	0.0399956	0.505509
FGF_BASIC	ZNF500	9	-0.0271428	0.038681	0.505515
MIP_1B	CORIN	4	0.0737193	0.0916278	0.505516
MCP_3	CTSW	13	0.02932	0.0425976	0.505519
FGF_BASIC	FIBP	3	0.0679339	0.0691223	0.50552
G_CSF	AP3S1	3	0.107817	0.109704	0.505521
IL_4	CCDC157	3	-0.205433	0.20903	0.505524
PDGF_BB	STOM	3	0.200666	0.20418	0.505525
MIG	ALDH16A1	3	0.0353105	0.0359294	0.50553
IL_4	ZNRD1	6	-0.0405817	0.0555487	0.505536
TNF_A	METTL21A	16	-0.00898752	0.0131521	0.505537
SCGF_B	RFPL4A	7	0.0222315	0.031012	0.505539
MIG	HEBP1	5	0.0326537	0.043297	0.50554
TRAIL	HIST1H2BJ	3	-0.122826	0.124983	0.505542
IL_16	SNORA16	12	0.0156526	0.0226661	0.505546
IL_1RA	CIITA	4	-0.111659	0.138796	0.505548
IL_1B	INPP1	7	-0.0547565	0.0763858	0.505552
SCGF_B	RP11-293M10.5	4	0.0236388	0.0293845	0.505556
bNGF	LINC00694	3	0.0690351	0.0702527	0.505565
IL_1RA	SAMSN1	3	-0.203853	0.207449	0.505565
MCP_1_MCAF	RP11-62H7.2	14	0.0211089	0.0307574	0.505567
IL_18	SWAP70	8	-0.0311334	0.0439806	0.505569
SCGF_B	RP11-664D1.1	8	0.013571	0.0191711	0.50557
MIG	RP11-465B22.3	3	0.0267899	0.027263	0.505572
SCGF_B	EFCAB4B	4	-0.0612208	0.0761048	0.505574
GROA_CXCL1	SPIRE1	13	-0.00848065	0.0123227	0.505574
RANTES	ATP13A4	3	-0.09267	0.0943086	0.505579
IL_16	ARHGAP32	8	-0.0276625	0.0390788	0.505584
MCP_3	RIPK2	4	0.0351944	0.0437521	0.505584
TNF_B	ZNF317	4	0.044451	0.0552607	0.505593
MIP_1B	DRAM1	11	0.0192369	0.0277454	0.505595
MIP_1A	NBPF4	4	-0.0905625	0.112586	0.505595
RANTES	MAN2B2	7	-0.0153952	0.0214789	0.505598
RANTES	LY96	9	0.0175211	0.0249743	0.505599
TNF_A	LSM7	7	0.0177163	0.024718	0.505612
IFN_G	DIEXF	10	0.0203972	0.0292692	0.505618
TNF_A	CBS	17	-0.0111098	0.0162897	0.505624
IL_17	ATG10	8	-0.00826181	0.0116728	0.505629
EOTAXIN	GIGYF1	4	-0.0650008	0.0808159	0.50563
IL_18	ADORA3	4	-0.0202952	0.0252338	0.50564
IP_10	PRPF31	3	0.0340639	0.034673	0.505641
MCP_3	GALNT10	6	-0.0294732	0.0403539	0.505641
IL_5	SYNM	15	-0.0135547	0.0198007	0.505646
FGF_BASIC	PGAP3	9	0.0167759	0.0239152	0.50565
IP_10	C15orf52	4	0.107151	0.133233	0.50566
PDGF_BB	KIAA1191	3	-0.0439758	0.0447649	0.505661
IL_18	HEY1	10	0.0274403	0.0393799	0.505662
G_CSF	DNAJC5	4	0.212122	0.263757	0.505664
IL_5	ARV1	4	0.0833705	0.103665	0.505667
SCF	C9orf64	4	-0.0477997	0.0594359	0.505668
GROA_CXCL1	EIF2S2	6	0.0247382	0.0338734	0.505671
MCP_3	WDR86-AS1	4	0.0627283	0.078	0.505675
IL_6	GPER	6	-0.02762	0.0378202	0.505679
TNF_A	UTP18	3	0.121794	0.123987	0.50568
TNF_A	PIGP	16	-0.0113842	0.016665	0.505682
SCGF_B	STYK1	3	0.147042	0.149692	0.505684
IL_7	BCAS4	4	-0.131597	0.16364	0.505684
MCP_3	TTC38	5	-0.0219016	0.0290511	0.505684
HGF	MMP17	3	0.0523317	0.053276	0.505692
IL_10	RP11-64K12.2	3	-0.0421905	0.0429522	0.505695
IL_17	ADORA1	7	0.0118435	0.0165277	0.505696
SCF	OTX1	7	-0.0100554	0.0140324	0.505698
G_CSF	USP48	7	-0.0232593	0.0324589	0.505701
IL_4	EP400NL	3	-0.0348273	0.0354567	0.505701
MIG	DOPEY2	6	0.0425699	0.0582943	0.505701
TNF_B	RP11-322M19.2	3	-0.148101	0.150782	0.505711
IL_7	C21orf49	5	-0.0454695	0.0603167	0.505712
PDGF_BB	FCGR2B	22	0.00736811	0.010872	0.505716
CTACK	CDC42SE1	18	0.0252603	0.0371029	0.50572
IL_10	SLC8A1	4	-0.0765963	0.0952558	0.50572
MCP_1_MCAF	DET1	3	0.0320156	0.0325963	0.505722
IL_8	NT5C3B	19	-0.00904375	0.0133017	0.505724
IL_18	PPA2	5	0.0656952	0.0871493	0.505725
GROA_CXCL1	LRRC58	3	-0.135848	0.138316	0.50573
PDGF_BB	FANCD2	5	-0.0356358	0.0472741	0.505731
IL_16	SLC48A1	11	-0.0331955	0.0478948	0.505742
SCGF_B	KIF16B	12	0.0138359	0.020046	0.505765
IL_9	CCNB1IP1	4	-0.0737359	0.0917106	0.505769
MIP_1B	RP11-168G16.1	3	-0.92072	0.937566	0.505771
bNGF	TEN1-CDK3	3	-0.04549	0.0463231	0.505776
FGF_BASIC	TMEM45A	5	-0.0483674	0.0641712	0.505776
VEGF	ESD	5	0.0279671	0.0371054	0.505778
IL_6	LGALS3BP	4	0.0509817	0.0634112	0.505779
IL_1RA	QDPR	19	-0.00845735	0.0124409	0.505784
IL_6	RGS10	3	0.0359513	0.0366106	0.505784
SCGF_B	C19orf53	4	-0.0232448	0.0289124	0.505784
IL_7	FANCA	4	0.0188953	0.0235027	0.505789
PDGF_BB	ARRB1	3	0.0665155	0.0677365	0.50579
TRAIL	MTFP1	5	0.0732206	0.0971496	0.505795
MIG	AC005154.8	4	-0.0270568	0.0336548	0.505795
TNF_A	PCNX	7	0.0200892	0.0280427	0.505814
RANTES	FAM183B	5	-0.1296	0.171963	0.505815
IL_4	GLTP	4	0.0521675	0.0648924	0.505815
SCF	CHRAC1	4	-0.0375097	0.0466593	0.505816
MIG	NANP	11	-0.0350388	0.0505633	0.505816
IL_10	AC099552.2	3	0.0596756	0.0607773	0.505823
M_CSF	C20orf197	4	-0.0356641	0.0443647	0.505827
MIP_1A	TNKS1BP1	3	0.131147	0.133571	0.505831
IL_9	HIST3H2A	4	0.112735	0.14024	0.505832
GROA_CXCL1	CTD-2336O2.1	6	-0.0283254	0.0388009	0.505833
TRAIL	FBXO41	3	0.0471146	0.0479865	0.505837
FGF_BASIC	SLC36A1	11	-0.00991475	0.0143085	0.50584
MIP_1B	FAM21C	7	-0.0644693	0.0899997	0.505843
CTACK	C1QC	3	-0.187271	0.190741	0.505843
CTACK	ALDH3B1	3	-0.056478	0.0575263	0.505854
FGF_BASIC	EFHC1	3	0.120783	0.123026	0.505857
VEGF	RP11-87G24.3	5	0.0326519	0.0433301	0.50586
IL_7	SLC35A5	3	0.0536676	0.0546653	0.505863
HGF	SLC44A2	10	-0.00973836	0.0139826	0.505868
IL_9	LINC00174	6	0.0148371	0.0203262	0.505871
GROA_CXCL1	ATP9A	10	-0.0141738	0.0203514	0.505874
TNF_A	WDR18	8	0.0183668	0.0259655	0.505878
IL_6	PHLDA1	3	-1.08284	1.10303	0.505879
IL_2	PPP2R2B	5	0.0703017	0.093297	0.505879
IL_7	CXCL1	4	0.107205	0.133378	0.505879
IL_4	RP11-1101H11.1	3	0.106723	0.108714	0.505883
IL_6	TPPP	3	-0.0734287	0.0748009	0.505893
VEGF	RPL22L1	23	-0.00849033	0.0125441	0.505896
IL_6	RP11-231E4.4	16	-0.0102865	0.015066	0.505897
MCP_3	TBC1D4	7	0.0226147	0.0315754	0.505908
SCF	C5orf30	4	-0.0428476	0.0533126	0.50591
TNF_B	LINC00426	5	-0.0370457	0.0491677	0.505915
IP_10	ANKRD50	3	-0.0525094	0.0534948	0.505917
PDGF_BB	DNAJB6	18	-0.0121473	0.0178506	0.505919
RANTES	C1orf87	11	0.00690203	0.00996267	0.505924
M_CSF	TRBV5-5	3	0.0431105	0.0439216	0.505933
IL_8	TTC16	3	-0.0359269	0.0366031	0.505934
M_CSF	CTB-113P19.3	3	0.0572354	0.0583125	0.505934
SDF_1A	FTO	4	-0.0486658	0.0605564	0.505937
IP_10	TBC1D14	5	0.0342286	0.0454319	0.505943
IL_10	NHSL1	3	-0.408654	0.416362	0.505947
IL_18	NENF	4	-0.0374188	0.0465629	0.505949
IL_1B	YTHDC2	3	0.0794804	0.0809827	0.50596
RANTES	SIPA1	3	-0.0506343	0.0515913	0.50596
IFN_G	ABHD5	3	-0.0320379	0.0326444	0.50597
SDF_1A	FAM228B	3	0.0598654	0.0609996	0.505974
IL_9	HCG4P6	3	-0.201943	0.20577	0.505975
PDGF_BB	RP11-252A24.7	5	-0.0241533	0.0320616	0.505976
FGF_BASIC	SHISA2	3	0.127685	0.130107	0.505979
IL_1RA	DR1	13	-0.0217009	0.0315629	0.505979
TRAIL	KRT8P12	4	-0.0438552	0.054577	0.505983
MIP_1A	MIS12	6	0.0488398	0.0669274	0.505985
IL_1B	CBR1	5	0.0217464	0.0288674	0.505987
HGF	SLC25A24	10	-0.0222631	0.0319752	0.505987
MIP_1A	CLIP4	5	-0.0439039	0.0582818	0.505995
IL_16	RPL7AP64	3	-0.056556	0.0576313	0.505995
IP_10	AC008592.3	3	-0.038436	0.0391671	0.505998
TRAIL	GNPDA2	3	0.354521	0.361268	0.506
GROA_CXCL1	RP11-229P13.19	10	-0.0210861	0.030286	0.506003
SDF_1A	ADD3	3	-0.0710238	0.0723764	0.506005
PDGF_BB	CRIP3	4	0.0830334	0.103341	0.506008
IL_7	ATF5	4	0.0533018	0.0663385	0.506013
G_CSF	KIAA0226L	5	-0.0263172	0.0349375	0.506014
IL_1B	CTD-2547L24.3	3	-0.119249	0.121524	0.506015
SCF	MUC1	5	-0.0346733	0.0460308	0.506016
IL_4	ITPK1	3	0.0666921	0.0679651	0.506018
IL_1B	ALKBH3	3	-0.0991852	0.101078	0.506018
IL_7	PPARGC1A	7	-0.0125331	0.0175039	0.50602
TRAIL	RAB8A	5	0.015149	0.0201118	0.506029
GROA_CXCL1	RP11-20I23.13	5	-0.0141854	0.0188328	0.506035
IL_5	GLYATL2	3	0.0690314	0.0703528	0.506035
IL_16	LINC00649	14	-0.0138982	0.0202735	0.506036
VEGF	TRIM38	7	0.0216438	0.0302297	0.506041
IP_10	HLA-B	12	0.0267097	0.0387242	0.506046
MIP_1A	RSRC1	5	-0.0400222	0.053136	0.506047
IL_7	SDCBP2-AS1	4	0.244393	0.304195	0.506047
IL_7	KLHL42	3	0.0845576	0.0861795	0.506047
IFN_G	RRP7A	19	0.00855961	0.0125993	0.506047
IL_4	ANKRD24	3	0.19515	0.198898	0.506055
IL_1RA	RP11-291B21.2	4	-0.0803611	0.100028	0.506059
IL_4	MYBPC3	17	0.0155865	0.0228775	0.506062
MIF	RNF166	9	-0.0184629	0.0263465	0.506065
MIG	SPATA6	3	0.0919236	0.0936928	0.506068
G_CSF	TNFAIP8L2	3	0.0918201	0.0935891	0.506074
SCGF_B	DAPP1	4	-0.0394422	0.0490971	0.506074
IL_8	TMTC4	5	0.0259983	0.0345196	0.506077
HGF	IGLC2	5	-0.0231421	0.0307274	0.506078
IP_10	CLEC12A	23	0.00617905	0.00913335	0.506084
TNF_B	RP11-795F19.1	3	-0.0400041	0.0407762	0.506085
SCF	CTB-50L17.9	3	-0.039319	0.0400783	0.506088
MCP_3	RP11-278A23.2	3	-0.039058	0.0398124	0.506089
PDGF_BB	C16orf88	3	0.0550313	0.056095	0.506093
RANTES	HAUS1	5	0.0444634	0.0590395	0.506094
MIP_1B	ENDOD1	3	-0.048016	0.0489446	0.506097
MIP_1A	TRBV5-5	3	-0.041773	0.0425809	0.506097
TNF_B	RP11-745O10.2	4	-0.0499628	0.0621975	0.506101
MIG	EFCAB4A	12	-0.0191116	0.027712	0.506101
TRAIL	MGLL	3	-0.124407	0.126815	0.506102
IL_10	FAM149A	5	-0.0510247	0.0677534	0.506104
M_CSF	RAB14	4	-0.0343636	0.0427792	0.506108
IL_6	NRBP2	4	0.0453424	0.0564472	0.506112
VEGF	EAF2	3	-0.0744485	0.0758921	0.506112
G_CSF	UPF3A	6	-0.0772426	0.105883	0.506113
IL_1RA	CCDC151	3	-0.0606231	0.0617988	0.506114
G_CSF	HS6ST1	4	-0.0799929	0.0995851	0.506116
PDGF_BB	USP39	8	-0.0167024	0.0236265	0.506121
FGF_BASIC	HSD17B7P2	6	-0.0406823	0.0557679	0.506121
IL_10	LAMC1	14	0.0109295	0.0159463	0.506121
HGF	TIFA	3	0.7657	0.780581	0.506126
IL_10	AP3M2	3	0.0438488	0.0447012	0.506128
RANTES	SREBF1	8	-0.052596	0.0744015	0.506129
IL_17	HCLS1	20	-0.00958093	0.0141222	0.50613
MCP_1_MCAF	AC024560.3	3	-0.0398669	0.0406422	0.50613
EOTAXIN	SH3GLB2	4	0.0983364	0.122426	0.506131
IP_10	WDR61	8	0.0164649	0.0232912	0.506133
MIP_1B	MEAF6	8	0.0102133	0.0144477	0.506134
MCP_1_MCAF	METTL22	8	-0.0238778	0.0337779	0.506137
EOTAXIN	GOLM1	8	0.0262835	0.037181	0.506137
IL_16	WDR5B	7	0.0292359	0.0408431	0.506137
MCP_1_MCAF	NPL	3	0.0609974	0.0621856	0.506141
IL_18	CD68	3	-0.0749769	0.0764375	0.506141
IP_10	P2RX1	17	0.0170608	0.0250463	0.506145
GROA_CXCL1	SGCB	3	-0.19037	0.194082	0.506147
MIP_1A	C6orf120	4	0.127538	0.158789	0.506148
EOTAXIN	ACP5	15	-0.0149007	0.0217934	0.506155
IL_1RA	C17orf99	6	-0.0524624	0.071923	0.506159
MCP_1_MCAF	RP11-43F13.1	8	-0.0202539	0.028653	0.506159
VEGF	HPCAL4	20	0.00984482	0.0145123	0.50616
GROA_CXCL1	NELFCD	14	0.00990464	0.0144527	0.50617
G_CSF	CDRT15	4	-0.0734434	0.091446	0.506175
IL_1RA	TYK2	6	-0.0397767	0.0545342	0.506178
MIG	STIM2	3	-0.039697	0.0404752	0.506179
IL_2	MTFP1	5	0.0966675	0.128387	0.506185
IL_18	ZHX2	5	-0.0615889	0.0817984	0.506186
MIP_1B	EFEMP2	6	0.043977	0.0602943	0.506188
MIF	C17orf75	6	-0.0252906	0.0346748	0.506192
TNF_A	RAB3IL1	5	-0.0183703	0.0243993	0.506203
IP_10	SCML4	11	-0.0194383	0.028077	0.506205
VEGF	CTD-2308N23.2	3	0.123292	0.125719	0.506205
SCGF_B	GBGT1	4	-0.0596868	0.0743235	0.506205
VEGF	AGA	20	0.0101514	0.0149659	0.506206
HGF	HYAL3	24	-0.0131476	0.0194547	0.506207
RANTES	LGALS9B	8	0.0248817	0.035204	0.506207
EOTAXIN	AC004166.6	3	0.0834465	0.0850907	0.506211
MIP_1A	LOC440461	3	-0.0453277	0.0462212	0.506213
IL_4	DFFA	5	0.0426077	0.0565929	0.506215
IL_2RA	HOTAIRM1	16	0.0160096	0.0234662	0.506217
IFN_G	PAK1	5	-0.0230811	0.0306574	0.506219
MCP_3	CCZ1B	8	-0.02668	0.0377495	0.50622
TNF_B	TNIP1	4	-0.0742183	0.092423	0.506224
TNF_A	PSMB3	3	-0.0578644	0.0590071	0.506224
FGF_BASIC	TMBIM6	3	-0.113798	0.116048	0.50623
IL_2RA	KLC1	5	-0.0299143	0.0397349	0.506232
IL_4	CELSR2	3	0.0521966	0.0532287	0.506232
SDF_1A	PM20D1	8	-0.0215941	0.0305546	0.506234
SDF_1A	KIAA0319	5	0.0461938	0.0613617	0.506251
TRAIL	NT5C2	10	0.0169701	0.024389	0.506254
HGF	THBS2	3	0.0560755	0.0571892	0.50626
MCP_3	SMYD2	3	-0.160303	0.163487	0.50626
IL_4	RSPH3	8	-0.0165296	0.0233902	0.506263
GROA_CXCL1	LAMP5	8	-0.0263353	0.0372658	0.506263
MIF	TRAV8-5	5	0.0257379	0.0341902	0.506264
MIP_1A	BLK	11	-0.019041	0.0275074	0.506268
RANTES	AC084018.1	7	0.0284641	0.0397782	0.506273
IL_7	LSM6	5	0.0316073	0.0419882	0.506274
MIF	RAB40B	3	0.120285	0.12268	0.506276
PDGF_BB	CTD-2336O2.1	6	0.0229092	0.031417	0.506284
IL_17	SPRED2	4	-0.044207	0.0550596	0.506287
MIF	RAB14	4	0.0404009	0.0503195	0.50629
IL_2RA	TCN1	3	0.14806	0.151021	0.506303
IL_16	CIR1	3	0.188877	0.192657	0.506306
VEGF	ZNF529	4	0.0752723	0.0937569	0.506309
IL_6	C3orf18	3	-0.19993	0.203934	0.506311
IL_7	MORN3	6	0.0463508	0.0635687	0.506312
IL_7	GPCPD1	8	-0.0133429	0.0188832	0.506313
M_CSF	AK1	3	-0.0452667	0.0461738	0.506315
CTACK	SUPV3L1	10	-0.0281421	0.0404515	0.50632
MIP_1B	ADAT1	17	-0.0203607	0.0299035	0.506322
GROA_CXCL1	PTGER2	6	-0.0567075	0.0777746	0.506323
IL_10	SLC26A8	5	0.0770015	0.102304	0.506324
SCF	RP11-165J3.6	6	-0.0199454	0.0273555	0.506328
SCGF_B	PNMAL2	4	-0.0221917	0.0276433	0.506336
IL_16	RPS14	4	-0.0565065	0.0703879	0.506336
IL_17	ATXN7L3B	3	0.646787	0.659796	0.506338
SCF	AP003774.6	11	0.0188469	0.0272318	0.506341
TNF_B	LILRB2	4	0.0431857	0.0537962	0.506347
IL_4	NANOS1	4	-0.928929	1.15718	0.506352
MIP_1A	CTSZ	5	0.0430288	0.0571732	0.506358
VEGF	MAPK9	6	0.0244124	0.0334849	0.50636
IL_10	RP11-186N15.3	3	-0.0682177	0.0695949	0.506362
IL_5	AMPD3	5	0.0520542	0.0691664	0.506364
MCP_1_MCAF	ADPRH	6	0.0166102	0.0227836	0.506369
IL_8	B3GALTL	9	-0.0133645	0.0190853	0.50637
IL_2RA	CXCR1	7	-0.0452525	0.0632565	0.506379
GROA_CXCL1	CDC7	16	-0.0159186	0.023342	0.506383
IL_8	SLC25A12	4	-0.0787674	0.0981315	0.50639
SCGF_B	NUDT3	3	0.260376	0.265668	0.506403
IL_6	TBC1D8	8	0.016931	0.0239664	0.506404
IL_6	ERGIC2	3	-0.0722844	0.0737538	0.506405
MIP_1A	SAMD12	5	0.0223224	0.0296639	0.506408
IL_2RA	PLBD1	4	0.0380665	0.0474271	0.506409
IL_10	SLPI	3	0.229509	0.234183	0.506417
MIP_1B	KLC1	5	-0.0537237	0.0713949	0.506419
HGF	TARBP1	6	-0.0635812	0.0872239	0.506423
IL_9	IL15RA	6	-0.0255751	0.0350857	0.506429
SCGF_B	HEBP2	7	-0.0240357	0.0336026	0.50643
RANTES	DNAH6	3	-0.351385	0.358556	0.50643
MIG	REV1	3	0.0467538	0.0477082	0.506432
IL_18	CDV3	3	-0.137496	0.140304	0.506433
G_CSF	ANKH	3	0.0736102	0.0751138	0.506436
MIP_1B	CD36	16	-0.0203229	0.0298044	0.506442
MIF	NSUN6	6	-0.0267463	0.0366936	0.506442
IL_10	SON	3	-0.0793481	0.080971	0.506444
IL_2RA	NFE2	9	-0.00739592	0.0105637	0.506445
MCP_1_MCAF	SNAI3-AS1	7	-0.0180482	0.0252329	0.506445
MCP_1_MCAF	ZKSCAN7	8	-0.0239523	0.0339092	0.50645
MCP_1_MCAF	CCNL1	3	-0.0436181	0.0445115	0.506453
IL_1B	WDR86-AS1	4	0.0536502	0.0668516	0.506457
IL_7	NRP1	8	0.0185565	0.0262708	0.506458
VEGF	SALL4	3	0.111401	0.113684	0.506458
IP_10	IFIT5	5	0.0408303	0.0542661	0.50646
M_CSF	MFSD10	7	0.0266996	0.0373298	0.506462
bNGF	OSBPL2	4	0.0434924	0.0541954	0.506465
TNF_A	CRYZ	16	-0.0115842	0.0169899	0.50647
IP_10	ITFG2	4	-0.0363662	0.0453163	0.506471
MIP_1A	CNN2	10	0.0141656	0.0203693	0.506477
MCP_1_MCAF	MGLL	3	0.120102	0.122571	0.506479
IL_16	COTL1	5	0.0981185	0.130413	0.506482
TNF_B	RYBP	5	-0.0370516	0.0492474	0.506488
G_CSF	ANKRD12	3	0.107076	0.109282	0.506491
TNF_B	MRS2	3	0.0434906	0.044387	0.506493
TNF_A	VWA5A	10	-0.0275161	0.0395686	0.506496
IL_17	DEXI	7	0.0212317	0.0296876	0.506498
IL_4	PCNXL4	3	0.090751	0.0926229	0.506499
IL_2RA	FNDC3B	3	0.0618639	0.0631402	0.5065
PDGF_BB	ECI2	3	-0.0559149	0.0570688	0.506501
IL_2	TRIM64B	4	-0.0420785	0.0524397	0.506509
IL_13	HELLS	5	-0.0582777	0.077465	0.506511
SCF	MTL5	5	-0.0261643	0.0347788	0.506514
IL_9	IDI1	3	-0.69428	0.708645	0.506518
IL_5	PER3	5	0.0264395	0.0351456	0.506525
IL_8	SLC20A1	18	0.0144361	0.0212448	0.506525
IL_4	PRMT5	4	0.0828422	0.103246	0.506526
HGF	CDV3	3	0.100083	0.102156	0.506527
MIP_1B	TATDN2	4	-0.0304976	0.0380096	0.506532
MIP_1A	C1orf109	3	-0.0868287	0.0886294	0.506533
IL_16	BTG2	7	-0.0312561	0.0437084	0.506535
FGF_BASIC	PCYOX1	3	0.189588	0.193521	0.506536
MIG	BICD2	9	-0.0210504	0.0300735	0.506539
IL_5	RAI1	4	-0.0561909	0.0700332	0.506541
IL_8	POPDC2	9	0.0250168	0.0357404	0.506542
IL_2RA	INTS6-AS1	4	-0.068116	0.0848969	0.506545
SCGF_B	AC073115.6	3	0.0502984	0.0513438	0.506547
EOTAXIN	TIGD1L2	3	-0.0378675	0.0386547	0.506549
PDGF_BB	RIF1	4	0.157119	0.195832	0.506554
EOTAXIN	FHOD1	4	0.0161274	0.020101	0.506555
MIG	TRGJP1	3	0.2042	0.20845	0.506556
MCP_3	NEB	5	0.0385732	0.0512794	0.50656
TRAIL	MX2	6	-0.0262866	0.0360738	0.506563
M_CSF	RP11-37B2.1	14	0.0291199	0.0425315	0.506564
MCP_3	C16orf86	3	-0.0322906	0.0329636	0.506565
IP_10	RP11-61F12.1	3	0.0600628	0.0613148	0.506566
IL_7	TANGO2	4	-0.0745336	0.0929036	0.506578
PDGF_BB	TRBV24-1	6	-0.026439	0.0362845	0.506579
MIF	SLK	3	0.102502	0.104645	0.506585
EOTAXIN	NEGR1	6	0.040173	0.0551336	0.506586
IL_10	RCVRN	7	-0.0198226	0.0277236	0.506591
TNF_A	LINC00565	9	-0.0185509	0.0265062	0.506595
TNF_A	ALG1L13P	3	-0.092496	0.0944329	0.506596
IL_10	HMGN1	8	0.0159915	0.0226474	0.506599
IL_18	HSD17B12	16	0.0115109	0.0168876	0.506602
TRAIL	MRPL34	13	-0.0164874	0.0240164	0.506607
SCF	UAP1L1	10	0.0141262	0.0203191	0.506607
MCP_1_MCAF	YIPF5	14	0.00794675	0.011608	0.506608
IL_16	RP11-1094M14.8	3	-0.24257	0.247661	0.506611
IL_16	CPNE1	16	-0.0169079	0.0248065	0.506615
TRAIL	PRKXP1	10	-0.0174792	0.0251429	0.506622
TNF_A	RHOT1	4	-0.0357277	0.0445389	0.506624
IL_6	ERVK13-1	5	-0.0346129	0.0460223	0.506626
MIG	SETD8	6	0.0383611	0.0526529	0.50663
IL_4	RP11-745O10.2	10	-0.0297138	0.0427432	0.506636
MCP_1_MCAF	VIT	3	-0.0526332	0.0537423	0.506638
MIG	MRS2	4	0.0341974	0.0426328	0.506638
MCP_1_MCAF	TEX264	5	-0.0436811	0.0580824	0.506644
IFN_G	GALNT6	5	-0.0305636	0.0406409	0.506651
IL_8	TRIM5	9	0.0103295	0.0147613	0.506654
PDGF_BB	IFNG-AS1	9	0.0131215	0.0187513	0.506657
MCP_3	NUAK1	5	0.0456478	0.0606996	0.506658
MCP_3	ANO9	4	-0.0367101	0.0457678	0.506659
MIF	EIF4A3	4	0.0745119	0.0928977	0.506663
TNF_B	SCCPDH	4	-0.0361579	0.04508	0.506663
EOTAXIN	MCM6	8	-0.0185478	0.0262722	0.506671
SDF_1A	STMN3	4	-0.0319237	0.0398022	0.506676
GROA_CXCL1	FARS2	3	0.0277854	0.0283751	0.506684
IL_17	MAFB	3	-0.0898051	0.0917112	0.506685
IL_9	C4B	6	0.0129852	0.0178254	0.506686
IL_7	MYH3	3	-0.084114	0.0859009	0.506691
IL_6	BAIAP2	13	0.0240557	0.0350482	0.506696
IL_10	TMEM79	12	-0.0172899	0.0251065	0.506698
IL_7	RBBP9	4	0.217624	0.271348	0.506698
MIP_1A	YIPF5	14	0.00823354	0.0120295	0.506699
IL_16	FEM1C	8	-0.0294565	0.0417277	0.506707
PDGF_BB	PIP4K2C	3	-0.277609	0.283531	0.506719
IL_4	POPDC2	7	-0.0220212	0.0308088	0.506726
VEGF	GFPT1	10	0.0246827	0.0355143	0.506731
TRAIL	TTF2	10	-0.0145334	0.0209112	0.506733
G_CSF	FAM213A	7	0.0393896	0.0551092	0.506734
TNF_A	CCDC127	6	0.0277979	0.0381647	0.50674
IL_10	XXyac-YRM2039.2	7	0.0496856	0.0695161	0.506745
IL_2RA	CMTM3	3	-0.316955	0.323748	0.50675
IL_1B	ZNF35	8	0.0684216	0.0969361	0.506753
FGF_BASIC	CTC-444N24.6	4	-0.0642374	0.0801077	0.506755
IL_16	FDX1	5	0.0211448	0.0281241	0.506757
IL_1RA	ARHGAP12	4	-0.0239765	0.0299002	0.506757
VEGF	ITGA2	5	0.0338967	0.0450861	0.506765
EOTAXIN	ZNF775	3	-0.0642988	0.0656806	0.506768
SDF_1A	CAPZA2	6	-0.0229418	0.0315002	0.506773
MIP_1A	EP300	5	0.0243138	0.0323407	0.506776
IL_8	NOXA1	5	0.0766883	0.102008	0.506783
MIP_1A	PPIL2	4	-0.133679	0.166719	0.506787
bNGF	AC093162.5	3	0.0970024	0.0990942	0.506791
GROA_CXCL1	IL10RA	3	0.0653284	0.0667372	0.506791
IL_1RA	CREG1	4	0.029845	0.0372222	0.506792
HGF	KCTD12	7	0.025374	0.0355056	0.506796
TNF_B	P2RY13	5	-0.0217739	0.0289639	0.506798
EOTAXIN	TPD52L2	4	0.0977431	0.121905	0.506798
IFN_G	AMACR	6	-0.0341089	0.0468362	0.5068
IL_7	MBNL1	8	0.0151038	0.0214008	0.506801
IL_10	SNORD89	11	0.0327047	0.047308	0.506807
FGF_BASIC	MAST3	3	-0.48872	0.499285	0.506808
SDF_1A	TMEM8B	5	0.0461648	0.0614109	0.50681
IL_2RA	TMEM119	8	-0.0239354	0.0339153	0.506812
IL_1RA	TDP2	5	0.210139	0.279544	0.506819
IL_17	RP11-445H22.3	5	-0.0174809	0.023255	0.506827
IL_1RA	SPATA7	4	-0.133512	0.166529	0.506828
IL_7	RP11-629O1.2	4	-0.0497085	0.0620021	0.506831
M_CSF	PDCD4	3	0.0628692	0.0642331	0.506831
IL_6	GNGT2	9	0.0276612	0.0395464	0.506833
bNGF	GRAMD3	5	0.0448449	0.0596588	0.506834
IL_4	FOCAD	7	0.0319151	0.0446633	0.506839
FGF_BASIC	THBS1	12	0.0176847	0.0256886	0.506842
IL_1B	RP11-973H7.4	9	-0.0189661	0.0271158	0.506842
IL_17	HEMK1	4	0.0622398	0.077635	0.506843
FGF_BASIC	PLA2G7	7	-0.0261973	0.0366622	0.506846
IP_10	NPIPL3	8	0.0233214	0.0330488	0.506856
SDF_1A	RAB15	8	-0.0209199	0.0296464	0.506866
IL_17	RP11-308N19.1	4	-0.081036	0.101088	0.506871
IFN_G	SLC23A2	3	0.163758	0.167338	0.506883
IL_1RA	CYTIP	5	0.0567359	0.0754879	0.506886
SCGF_B	CCSAP	5	-0.0238944	0.031792	0.506889
IL_1B	CD164	3	0.0804234	0.0821852	0.506898
PDGF_BB	PES1	3	-0.144199	0.147359	0.506898
IL_9	RAMP3	3	-0.0649794	0.0664033	0.506899
IL_1RA	GCM1	3	0.086032	0.0879195	0.506908
G_CSF	RP11-5K23.3	3	-0.0333388	0.0340705	0.506909
VEGF	RNF5	5	-0.113223	0.150655	0.506911
IL_1B	FMO4	4	-0.0366673	0.0457455	0.506912
IL_17	TMEM194B	6	0.0411102	0.0564672	0.506922
M_CSF	MRPL14	3	-0.0378461	0.0386781	0.506922
GROA_CXCL1	PLAU	4	-0.0483473	0.0603199	0.506928
IL_5	UPF3A	6	-0.0586365	0.080542	0.506928
VEGF	AC141586.5	3	-0.273257	0.279271	0.506929
PDGF_BB	LINC00304	3	0.0817453	0.0835447	0.50693
MIP_1A	OSGIN2	5	-0.0988834	0.131581	0.506934
MIF	GLCE	5	0.0666366	0.0886722	0.506936
IFN_G	SOLH	3	-0.0500383	0.0511413	0.50694
G_CSF	NDUFA8	3	-0.0801643	0.0819324	0.506944
G_CSF	TFB1M	5	0.0547563	0.0728652	0.506947
MIP_1A	RP11-95D17.1	4	0.0334198	0.0416982	0.50695
SCGF_B	BRSK1	3	0.288111	0.294471	0.50695
RANTES	RNF122	3	0.102634	0.1049	0.506951
M_CSF	ARSG	7	0.0537025	0.0751757	0.506958
MIF	C17orf80	4	-0.0291256	0.0363411	0.506958
IL_4	PCNXL3	3	-0.15511	0.158542	0.506967
MCP_3	PROSER2	3	0.0772336	0.0789443	0.506973
TNF_B	HPS1	5	0.0546218	0.0726917	0.506976
IFN_G	ANKRD55	14	0.0102643	0.0150066	0.506977
IL_7	TESPA1	13	-0.0171353	0.0249824	0.506978
IL_18	STRCP1	4	0.1621	0.202269	0.506979
IP_10	PPP1R9A	4	0.0406383	0.0507097	0.506986
IL_10	SLC25A19	3	0.211378	0.216073	0.506993
IP_10	MAX	5	0.0398099	0.0529821	0.506994
TNF_B	GDPGP1	3	0.0732088	0.0748363	0.506998
IL_2RA	RNF215	3	-0.126724	0.129541	0.506998
IL_1RA	CANT1	4	-0.0384166	0.047939	0.506998
bNGF	ICAM5	3	-0.425829	0.435298	0.507
IL_4	NLRC3	7	-0.0116799	0.0163519	0.507003
MIP_1A	RNF44	5	-0.0424862	0.0565456	0.507005
MCP_3	EPM2AIP1	4	0.041079	0.0512624	0.507006
EOTAXIN	RHOBTB1	3	-0.0621181	0.0635029	0.507017
IL_18	CD52	5	0.0276202	0.0367615	0.507019
IL_18	SIGLEC14	17	0.0119677	0.0176061	0.507022
IL_18	TIGIT	5	0.0500691	0.0666408	0.507022
IL_16	MTRF1	3	-0.125616	0.128418	0.507023
TNF_B	SLC25A3	3	0.0515805	0.0527315	0.507025
EOTAXIN	LZTR1	3	0.0336813	0.034433	0.507025
IL_1B	U2AF1L4	8	0.0311953	0.0442255	0.507027
SDF_1A	NUDT9	3	0.0754428	0.0771271	0.507028
IL_2RA	ZNF282	7	0.0256906	0.0359694	0.507029
SCF	DDX43	3	-0.112776	0.115294	0.50703
RANTES	MARCH1	6	-0.0420574	0.0577844	0.507033
IL_10	EIF3CL	7	0.0296288	0.0414844	0.50704
IL_18	TPK1	9	-0.0356476	0.0509903	0.507043
G_CSF	DNAH1	3	0.0547306	0.0559555	0.507045
IL_10	SLC47A1	4	-0.0315872	0.0394218	0.507046
M_CSF	IGLV10-54	5	0.0282526	0.0376065	0.507052
SCF	RP11-44F14.2	6	-0.0178476	0.024523	0.507057
IL_7	C1orf174	3	-0.0656776	0.0671501	0.507057
TNF_B	SIDT1	4	-0.0175744	0.0219341	0.507058
bNGF	FAM134B	5	0.0766895	0.102082	0.507063
IL_5	ARL11	4	-0.0823811	0.10282	0.507066
IL_8	RP11-554A11.9	5	0.0612389	0.0815179	0.507072
IL_9	C3orf18	3	-0.242336	0.247781	0.507072
IL_1B	CCDC82	3	0.0307624	0.0314536	0.507072
EOTAXIN	INPP4B	10	0.0207828	0.0299278	0.507075
M_CSF	NCOA7	6	-0.03464	0.0475988	0.507079
IL_2RA	REEP3	3	0.112203	0.114727	0.507081
SCGF_B	EVI2A	6	0.0360492	0.0495356	0.507082
IL_1B	NDUFV3	6	0.0292158	0.0401459	0.507085
SCF	GRAMD1A	6	-0.0157906	0.0216982	0.507087
SCGF_B	MAEA	5	-0.0716073	0.0953236	0.507088
GROA_CXCL1	USP32P1	4	0.193935	0.242066	0.50709
SDF_1A	FHAD1	3	0.106848	0.109257	0.507097
SDF_1A	HAT1	4	-0.0816227	0.101882	0.507098
IL_13	PIDD	3	-0.0827384	0.0846077	0.507111
MCP_1_MCAF	GOLGB1	9	0.0139864	0.0200097	0.507116
VEGF	INO80C	8	-0.0215441	0.0305501	0.507122
MIP_1B	RP11-505K9.1	3	0.0756148	0.0773261	0.507123
VEGF	ZNF181	4	0.0210901	0.0263269	0.507127
IL_2	NAPG	6	-0.0463602	0.0637119	0.507132
TNF_B	GPM6A	3	-0.0572213	0.0585207	0.507147
bNGF	ALOX12	3	-0.182982	0.187138	0.507148
MIP_1B	SPTBN1	7	0.0300786	0.0421261	0.507155
PDGF_BB	RP11-467L13.5	5	-0.0218617	0.029108	0.507164
IL_7	CTC-550B14.7	7	0.0245385	0.0343678	0.507165
G_CSF	PRORSD1P	3	0.0406176	0.0415423	0.507165
VEGF	SKAP1	12	-0.0135427	0.0196876	0.50717
IFN_G	NDUFAF5	7	0.0117365	0.0164379	0.507171
IL_4	GZMB	6	0.0224301	0.0308282	0.507171
MIP_1A	ABHD11	9	0.023368	0.0334361	0.507172
PDGF_BB	CXCL16	7	0.0225502	0.0315838	0.507173
TNF_A	IQCB1	17	-0.0107843	0.0158712	0.50718
MIP_1B	CCDC157	3	-0.323399	0.330784	0.507187
IL_1RA	GLIPR1	4	0.0554685	0.0692529	0.507188
MIF	CCDC112	3	0.238751	0.244207	0.507191
MIP_1A	TBC1D1	6	0.0624636	0.0858558	0.507194
IL_18	RP3-525N10.2	11	-0.0255983	0.0370634	0.507197
G_CSF	CLMN	7	-0.0203262	0.0284705	0.507198
IL_5	IDI1	3	-0.669157	0.684462	0.507198
IL_4	FAM136A	3	-0.0563089	0.0575976	0.507202
IL_16	PDLIM7	3	-0.211047	0.21588	0.507206
TNF_A	MRPL48	6	-0.0274279	0.0377009	0.507208
bNGF	TNFSF12	8	-0.0152373	0.0216115	0.507208
IL_16	FGFR1	5	-0.0291364	0.0387984	0.507209
IL_17	TMEM206	6	-0.0283408	0.0389558	0.50721
TRAIL	GAPT	17	-0.00963725	0.0141841	0.50721
MIG	DPH3	3	-0.0607254	0.0621174	0.507214
IL_1RA	KCTD7	9	-0.0172707	0.0247143	0.507215
IL_4	C5orf30	4	-0.103952	0.129795	0.507215
CTACK	SFMBT2	4	0.0301827	0.0376861	0.507217
PDGF_BB	RP11-166N6.2	5	0.0340252	0.0453098	0.507222
MCP_3	RAPGEF1	11	-0.0217437	0.0314845	0.507225
MCP_3	ARF3	4	-0.0206149	0.0257413	0.507238
SCF	DANCR	5	-0.027503	0.0366268	0.507247
RANTES	TAGLN	22	-0.0109158	0.0161656	0.507252
MCP_3	MTL5	3	-0.0461563	0.0472204	0.507254
TNF_A	MPHOSPH6	9	0.0176956	0.0253248	0.507256
IL_9	CROCC	8	0.0342142	0.0485327	0.507257
PDGF_BB	RASA4CP	6	0.0174164	0.0239427	0.507261
IL_17	ADAM8	3	0.129801	0.132797	0.507263
IL_1B	RPP40	7	0.0177568	0.024876	0.507268
RANTES	CSNK1D	3	0.0247771	0.0253495	0.50727
M_CSF	MVD	3	0.0666601	0.0682042	0.507288
MIP_1B	TMEM184B	4	0.0808584	0.10098	0.50729
SCF	DPP4	3	-0.501879	0.513512	0.507293
IL_8	BCL6	4	-0.168414	0.210326	0.507293
SCF	KIAA1875	9	-0.00863146	0.012354	0.507294
M_CSF	ARID5B	6	-0.0176426	0.0242564	0.507304
IP_10	LINC00511	3	-0.046091	0.0471615	0.507308
IL_8	DHCR24	3	0.0579196	0.0592653	0.50731
IL_16	RBFA	3	0.0779092	0.0797198	0.507312
IL_2	IGLC6	4	-0.0694182	0.086699	0.507317
TRAIL	NCOR2	7	0.0595071	0.0833754	0.507319
IL_10	CASQ1	5	0.0184426	0.0245659	0.507329
IL_10	ARRB1	3	0.0903555	0.0924604	0.50733
TNF_A	INTS6	5	-0.0355386	0.0473391	0.507337
MIP_1B	LSG1	10	-0.0142419	0.0205223	0.507348
HGF	AC022498.1	3	0.0215528	0.0220562	0.507349
IL_6	TFG	20	-0.0123341	0.0182336	0.507354
VEGF	NICN1	9	-0.0234459	0.0335629	0.507361
TRAIL	MAF1	4	0.0224473	0.028039	0.507366
MIP_1A	SLITRK5	3	-0.12328	0.126167	0.507367
MIF	HPS4	3	0.0363604	0.0372122	0.50737
IL_18	INSR	4	-0.554278	0.692364	0.507374
IL_1B	TXNRD2	3	-0.116586	0.119321	0.507382
G_CSF	PDSS2	4	-0.0319094	0.0398601	0.507384
SCF	TRBV6-5	6	0.0396798	0.0545667	0.507393
HGF	FAS	5	-0.0257401	0.0342922	0.507396
SCF	CA13	3	0.411365	0.421038	0.507398
MIP_1B	RP11-324E6.6	8	0.0266938	0.0378788	0.507405
GROA_CXCL1	OAS3	4	-0.0236008	0.0294832	0.50741
MCP_1_MCAF	PLAC8	4	-0.0897596	0.112132	0.50741
RANTES	HIP1	15	0.00798426	0.0117128	0.507411
VEGF	EVA1B	4	-0.0495231	0.0618679	0.507417
MCP_1_MCAF	HLA-E	4	0.118936	0.148585	0.50742
MCP_3	NUDT1	3	-0.109932	0.112528	0.50743
IL_18	HSPA1B	7	-0.0447914	0.0627746	0.507431
IL_10	HSD17B14	4	-0.0212776	0.0265838	0.507448
IFN_G	GLIS3	3	0.312795	0.320202	0.507449
IL_10	ATP5G1	5	0.0184559	0.0245913	0.507451
SCF	PPIL2	4	-0.0819904	0.102439	0.507457
HGF	GEMIN4	4	0.0667306	0.0833745	0.507461
IL_7	TIPARP-AS1	3	0.0890899	0.0912032	0.507462
IL_16	RQCD1	6	0.0232128	0.0319272	0.507462
IL_18	SFSWAP	3	-0.679538	0.695668	0.507467
IL_9	RCL1	3	0.0759473	0.0777507	0.50747
IL_16	ARPC3	3	0.0811242	0.0830509	0.507471
MIG	FCGR3A	3	0.101302	0.103709	0.507472
MIP_1B	CCHCR1	3	-0.0672659	0.0688651	0.507478
IL_16	F2RL1	14	0.0119989	0.0175641	0.507488
MIP_1A	AC009005.2	3	0.0834765	0.0854658	0.507496
IL_4	ELP3	14	0.0214909	0.0314594	0.5075
TRAIL	RP11-661A12.9	7	0.0210312	0.0294801	0.507501
MCP_3	PDCD4	3	-0.0758267	0.0776361	0.507506
IL_18	EIF2AK1	4	-0.424147	0.530004	0.507508
MIP_1A	BBX	3	0.173445	0.177589	0.507516
FGF_BASIC	FANK1	3	0.0903249	0.0924869	0.507528
HGF	SERHL2	3	-0.136716	0.139989	0.507529
MIP_1A	PIAS2	9	-0.0412515	0.0590776	0.50754
MIP_1A	LPCAT1	4	-0.210399	0.262934	0.507543
MIG	FBXO2	7	-0.0210925	0.0295691	0.507544
IFN_G	ACOX1	21	-0.00897563	0.0132889	0.507545
IL_9	CYB5D1	6	-0.0242426	0.033351	0.507549
IL_10	C12orf23	3	-0.033442	0.0342452	0.507554
IL_7	ATP6AP1L	19	-0.0102318	0.015115	0.507559
IL_6	PITRM1	14	0.019136	0.0280163	0.507562
bNGF	ADAM8	4	0.115789	0.144709	0.507565
IL_2RA	KCTD12	4	-0.0427217	0.0533925	0.507567
IL_2	RP13-270P17.2	4	0.047064	0.0588199	0.50757
SCF	FAM86DP	13	-0.014216	0.0207557	0.507571
IL_17	SOLH	3	-0.0281732	0.0288514	0.507571
IFN_G	TRIM32	3	0.145543	0.149048	0.507573
IL_2	ACAP1	6	-0.0225635	0.0310429	0.507573
SCF	TRAV38-2DV8	3	0.409757	0.419625	0.507574
IL_9	QRSL1	7	-0.0168161	0.0235759	0.507574
IFN_G	GATAD2A	14	0.0273238	0.0400058	0.507581
IL_10	AKR1E2	4	0.0803772	0.100458	0.507584
IL_9	GLB1	7	0.09155	0.128355	0.507584
IP_10	AP3M1	4	-0.0295888	0.0369813	0.507587
MCP_1_MCAF	MRPL28	3	0.150174	0.153798	0.507589
IL_1RA	CRAT	12	-0.0124805	0.0181621	0.507595
MIP_1A	KCNMA1	11	0.0177055	0.025661	0.50761
IL_17	EIF4EBP2	5	-0.0722047	0.0962472	0.50761
MIF	DRAXIN	3	-0.0868527	0.0889567	0.507618
IL_18	XXYLT1	8	0.0491969	0.0698475	0.507619
bNGF	LTBR	5	0.0596224	0.0794776	0.507621
IL_6	MIR570	6	-0.0422537	0.0581396	0.507622
SCF	RIN2	5	-0.0599195	0.0798739	0.507623
IL_6	RRM1	7	-0.0237036	0.0332365	0.507627
IL_10	GSTO1	6	0.0215003	0.0295842	0.507628
EOTAXIN	AP001372.2	6	-0.0238911	0.0328742	0.507633
EOTAXIN	RP11-166B2.1	6	0.0315307	0.0433865	0.507633
bNGF	TXN	7	-0.0315989	0.0443079	0.507636
G_CSF	KCTD12	5	0.0326918	0.0435805	0.507638
MIG	PSMG4	4	0.0622231	0.0777798	0.507638
IL_7	TRAPPC9	6	0.0864001	0.118891	0.507646
RANTES	AP2M1	3	0.0295975	0.0303175	0.507649
IL_18	TTC23	8	-0.0342988	0.0486997	0.507651
IL_17	TTC4	3	0.077162	0.0790395	0.507652
TNF_B	IL18R1	4	0.0315361	0.0394221	0.507652
IL_1B	LAX1	8	0.024233	0.0344077	0.507653
IL_2	RBAK	3	0.148986	0.152611	0.507653
SDF_1A	DDX31	5	-0.0317345	0.0423062	0.507655
IL_16	DNAJC27	3	-0.059189	0.0606302	0.507657
MIP_1B	RP1-199J3.5	3	-0.184116	0.188599	0.507657
IL_7	KRT23	10	0.0271747	0.0391886	0.507666
M_CSF	KIAA1609	4	-0.110383	0.137991	0.507668
M_CSF	RP11-139H15.1	3	-0.236525	0.242294	0.50767
MIG	LINC00476	9	-0.0381197	0.0546097	0.50767
IL_9	TMEM88	5	-0.0352967	0.0470569	0.50767
IFN_G	CYP26B1	12	0.0170321	0.0247903	0.507672
IL_18	FAM212B	4	0.0531202	0.0664081	0.507678
TRAIL	NCF2	4	0.109502	0.136894	0.507679
PDGF_BB	KIAA1671	12	-0.0254555	0.0370513	0.50768
MCP_3	DGKD	3	-0.0663484	0.0679695	0.507683
IP_10	RAB15	8	-0.0174531	0.0247833	0.507689
TNF_A	OXR1	3	-0.101773	0.104263	0.507691
MIP_1A	DNAJA3	4	-0.0174592	0.0218276	0.507695
IL_17	MRPL42	5	0.0353477	0.047128	0.507696
GROA_CXCL1	CPVL	9	0.0146393	0.0209738	0.507705
SDF_1A	ATP10D	4	0.123459	0.154354	0.507707
MIP_1B	ELF2	3	-0.486521	0.498447	0.507708
IL_8	APCDD1	5	0.0692318	0.0923078	0.507709
IL_9	PFAS	5	0.0211371	0.0281826	0.507712
MIF	ABR	5	0.0399906	0.053321	0.507716
RANTES	PTGS2	3	-0.116245	0.119098	0.507717
TRAIL	VAMP3	7	-0.0196812	0.0276026	0.507719
IL_2RA	MUL1	4	0.0139746	0.0174723	0.507721
IL_7	SRSF8	3	-0.352758	0.361428	0.507728
MIP_1A	CTD-2116N20.1	19	0.0148625	0.0219647	0.507728
TNF_A	RAB38	11	0.00979186	0.0141959	0.507734
IL_1RA	HNMT	3	0.0426828	0.0437333	0.507739
IP_10	PPFIA1	13	0.0194639	0.0284302	0.507751
MCP_3	CRYGS	3	-0.182615	0.187118	0.507755
HGF	GUSBP3	6	0.0494352	0.0680441	0.507757
SCGF_B	LRRFIP1	3	0.0561068	0.0574932	0.507769
SCGF_B	LIPC	4	-0.0387503	0.0484555	0.50777
IL_13	AL357673.1	3	0.112038	0.114808	0.507773
EOTAXIN	TK2	7	-0.0396993	0.0556853	0.507774
SCF	TENC1	3	0.0780658	0.0799965	0.507776
RANTES	MYH7B	3	0.144507	0.148082	0.507778
MIF	TNFSF13B	3	-0.0603482	0.061843	0.507788
IL_16	CD86	6	0.0359727	0.049518	0.50779
IL_6	EDEM2	5	-0.0279705	0.0373019	0.507797
EOTAXIN	C12orf39	5	-0.0209614	0.0279548	0.507803
IL_1RA	NLRC5	6	-0.0264622	0.0364278	0.507806
IP_10	NT5C2	8	0.0324298	0.0460638	0.50781
IL_4	GPR108	3	-0.0608724	0.0623851	0.507813
VEGF	GNAO1	3	0.0523775	0.0536797	0.507816
IL_4	RP11-429J17.2	3	-0.0980537	0.100492	0.507817
IL_10	ASF1A	5	-0.0828832	0.110542	0.507824
MIP_1A	TRAPPC9	8	0.0270295	0.0383948	0.507828
RANTES	Y_RNA	14	-0.0243069	0.0356102	0.507833
IL_2RA	GIGYF1	4	0.044731	0.0559438	0.507835
RANTES	CPAMD8	5	0.0213509	0.0284767	0.507836
G_CSF	RAB44	3	-0.0528042	0.0541205	0.507837
MIF	CNOT6	7	-0.0116413	0.0163317	0.507842
G_CSF	FAM86B1	3	0.0360129	0.0369115	0.507844
IL_2RA	APAF1	3	-0.0770041	0.0789265	0.507848
SCGF_B	C12orf45	3	0.0847317	0.0868484	0.507853
IP_10	ITSN1	8	-0.0223039	0.0316844	0.507856
PDGF_BB	PIK3IP1	15	0.0133555	0.0196135	0.50786
MIG	RP11-325P15.1	10	0.0236301	0.0340929	0.50786
IL_2RA	GPR133	4	0.0419838	0.0525119	0.507862
IP_10	NDUFA3	4	-0.0182705	0.0228525	0.507867
MIG	PCSK7	5	-0.0210332	0.0280553	0.507869
IL_6	CCDC151	3	-0.0443	0.045409	0.50787
MIP_1A	RP11-288H12.3	3	0.0594019	0.0608892	0.507871
IP_10	CCDC53	4	0.031343	0.0392043	0.507876
TNF_A	NLRC5	6	0.0337723	0.0464991	0.507876
VEGF	MZF1	3	-0.047714	0.0489095	0.507876
MIP_1B	DDAH1	3	0.550188	0.563981	0.50788
IP_10	C7orf26	3	0.0359464	0.0368477	0.507882
bNGF	RP11-678G14.2	7	0.0279082	0.0391569	0.507885
RANTES	EPHB3	4	-0.0427823	0.0535148	0.507891
IL_5	FMO4	3	0.0577759	0.0592269	0.507895
SDF_1A	C6orf48	5	-0.0461754	0.0615956	0.507895
IL_2	LINC00667	7	0.0183635	0.0257659	0.507897
FGF_BASIC	GOLGA8O	3	-0.116375	0.1193	0.507899
PDGF_BB	CA2	13	0.0177513	0.0259381	0.507903
PDGF_BB	PPAP2C	3	0.067607	0.0693071	0.507905
CTACK	KRT86	5	-0.0476597	0.0635785	0.507912
IL_2	CASP2	3	-0.139287	0.142794	0.507915
bNGF	C7orf73	6	-0.036437	0.0501734	0.50792
IL_2RA	RP5-1051J4.4	6	0.0239719	0.0330092	0.507921
IL_1RA	C17orf103	3	0.0342458	0.0351088	0.507922
IL_17	AP1M1	8	0.0161004	0.0228757	0.507923
G_CSF	PAOX	6	0.0230402	0.0317265	0.507924
MIG	TGFA	5	0.0341719	0.0455876	0.50793
SDF_1A	DFNB31	3	0.0493316	0.0505773	0.507937
IL_18	C10orf68	3	0.122533	0.125628	0.507939
IL_5	HPS1	7	0.0245536	0.0344553	0.507945
MIP_1B	PPM1H	3	0.0952287	0.0976386	0.507954
SCGF_B	TXK	3	-0.0498944	0.0511573	0.507956
IL_9	NLRP2	9	-0.0159929	0.0229272	0.507956
IL_18	PPP1R21	5	-0.0632317	0.0843611	0.507956
MIF	MRPL28	3	-0.190312	0.19513	0.507958
IL_1RA	FAM177A1	4	-0.0761342	0.095251	0.50796
SDF_1A	ATRAID	7	0.0275439	0.0386532	0.507963
MCP_3	HAPLN3	3	-0.402046	0.412235	0.507965
bNGF	RP11-296I10.6	5	0.0289905	0.0386788	0.507965
IL_1RA	SGCB	3	-0.129729	0.133018	0.507969
SCGF_B	PSMG4	4	0.0466583	0.0583758	0.507972
IL_10	SCAMP2	6	-0.0213999	0.0294715	0.507975
IL_10	CLEC12A	23	0.00585896	0.00869933	0.507977
IL_18	JMJD4	6	0.0209593	0.0288652	0.507981
HGF	BTN2A3P	3	1.24944	1.28117	0.507982
IL_2RA	BCL6	4	-0.151179	0.189151	0.507982
RANTES	SRP54	4	-0.0618366	0.0773695	0.50799
IL_18	PGAP3	9	-0.027735	0.039764	0.507994
MIF	ELP6	3	0.237407	0.243451	0.508001
IL_1RA	ARFGAP3	3	-0.0649816	0.0666364	0.508004
IL_9	FADS1	10	0.0233211	0.0336591	0.508006
IP_10	CCDC134	8	-0.028328	0.0402569	0.508007
MCP_1_MCAF	CDC42SE1	19	0.0165052	0.0244088	0.508011
IL_5	SCAPER	23	0.0285687	0.0424234	0.508026
IL_2RA	SPATA5L1	20	-0.0084722	0.0125446	0.508028
TRAIL	TRIB2	8	0.0163488	0.0232347	0.508029
M_CSF	CTD-2531D15.4	5	-0.0233972	0.0312219	0.508036
IL_8	TIMMDC1	3	-0.312675	0.320671	0.508037
GROA_CXCL1	DHX32	15	-0.0122191	0.0179523	0.508039
TNF_A	USP30	3	0.0837593	0.0859018	0.508039
bNGF	SGCD	3	-0.161828	0.165969	0.508042
IL_6	CTSC	13	-0.0134196	0.0196152	0.508043
MCP_3	GAS7	6	0.0557023	0.0767252	0.508043
SCGF_B	TGFBR1	3	-0.0556591	0.0570842	0.508046
TRAIL	EXOC4	3	-0.066858	0.0685724	0.508058
M_CSF	ADAMTS1	4	0.0385803	0.0482805	0.50806
IFN_G	ZNRD1	6	-0.0455696	0.0627713	0.508062
PDGF_BB	FCGR2C	10	-0.0233786	0.0337466	0.508063
IL_9	MYC	3	0.304034	0.311837	0.508065
G_CSF	STX8	8	-0.0200605	0.0285122	0.508067
M_CSF	C9orf156	10	-0.0114634	0.0165475	0.508068
IL_1B	ZNF548	15	-0.0140271	0.0206103	0.508074
IL_9	TPD52L2	4	0.102925	0.128809	0.508075
VEGF	GRAMD1C	4	0.0497219	0.0622267	0.508079
IL_16	GYLTL1B	3	-0.0496052	0.0508806	0.50808
IL_4	RABGAP1L	3	0.108448	0.111238	0.508084
IL_6	UBXN11	3	-0.0450861	0.0462461	0.508085
SDF_1A	ITPK1	3	0.0665198	0.0682319	0.508088
IL_6	ESD	5	-0.0282003	0.0376379	0.508104
MIP_1B	PDE3B	4	0.21147	0.264674	0.508108
G_CSF	ZNF83	10	-0.0104096	0.0150279	0.508111
SCF	B4GALT7	5	0.0207147	0.0276479	0.508115
IL_10	AK4	3	0.134606	0.138084	0.508119
IL_16	RIPK1	5	-0.0421429	0.0562489	0.50812
EOTAXIN	TRIP12	3	0.0552543	0.0566823	0.508121
IL_10	RAB38	11	0.00858773	0.0124618	0.508121
PDGF_BB	RHOH	3	-0.0771691	0.0791638	0.508123
MIG	C20orf111	11	-0.0198137	0.0287531	0.508135
IP_10	NPPA-AS1	4	0.020228	0.0253195	0.508142
M_CSF	TPSB2	9	0.0123554	0.0177206	0.508144
IL_16	PTAR1	3	-0.0399283	0.0409646	0.508155
MIF	RP11-105C19.1	4	0.0631917	0.0791004	0.508156
TNF_B	C2orf40	3	-0.0254468	0.0261074	0.508158
FGF_BASIC	RETSAT	6	0.0243064	0.0334903	0.508166
IL_9	KIAA1671	11	-0.0338528	0.0491301	0.508168
IL_5	SLC48A1	9	-0.0461679	0.0662201	0.508171
PDGF_BB	COX14	4	0.0303336	0.0379723	0.508178
IL_2	PKN3	4	0.0180972	0.022655	0.508187
IL_8	C9orf89	11	0.0202404	0.0293761	0.50819
IL_2RA	EMILIN2	3	-0.12432	0.127567	0.508207
RANTES	CCDC64B	5	0.0210319	0.0280779	0.508207
SCGF_B	AP000351.10	6	0.0310229	0.0427497	0.508213
IP_10	ZNF175	10	0.0159413	0.0230195	0.508215
IL_10	ACOT1	5	-0.0214859	0.0286845	0.508215
IL_2	ANKMY1	11	0.0157394	0.0228451	0.508218
GROA_CXCL1	CTD-2245F17.3	3	0.0564126	0.0578891	0.508223
HGF	RP11-231E4.4	16	-0.00842633	0.0124105	0.508229
SDF_1A	WIPI2	11	-0.0166823	0.0242155	0.508249
RANTES	SLFN12L	5	0.304378	0.406394	0.50825
IL_5	HRAS	5	0.0388959	0.0519332	0.508257
IL_4	AC093063.2	3	0.195486	0.200628	0.508264
IL_7	ZNF192P1	5	-0.0371379	0.0495872	0.508267
TNF_B	TMEM45A	3	-0.0492687	0.0505671	0.508279
IL_8	ZNF24	5	-0.170758	0.22801	0.508286
IL_2RA	CTNNAL1	7	0.00746235	0.0104806	0.508289
MIF	WDR86	12	0.0318942	0.0464912	0.508289
IL_18	UBA7	18	-0.0358498	0.0529811	0.508291
bNGF	TESPA1	15	-0.0120707	0.0177452	0.508296
SCF	FAM83H	4	-0.0900463	0.112759	0.508299
PDGF_BB	FAM101B	6	0.0306276	0.0422146	0.508305
M_CSF	FAM19A2	8	-0.0195224	0.0277638	0.508308
HGF	VCP	4	0.0328947	0.0411935	0.508315
TRAIL	CTD-2353F22.1	11	0.013444	0.0195185	0.508326
IL_1RA	AMDHD2	3	0.103311	0.106052	0.508333
IP_10	AXIN2	9	0.0295649	0.0424229	0.508335
IL_6	SDHDP6	9	-0.0123867	0.0177739	0.508337
SCF	RP5-1157M23.2	3	-0.0565893	0.0580913	0.508337
bNGF	SNX6	4	0.0329397	0.0412524	0.508338
IL_6	TRAPPC3	3	0.0347137	0.0356364	0.508349
EOTAXIN	SLC16A6	5	0.0250271	0.0334244	0.508358
RANTES	DBN1	4	-0.0273746	0.0342848	0.508359
MIG	SLC25A23	3	0.0496963	0.0510195	0.508364
IL_10	ITIH4	13	-0.018015	0.0263529	0.508367
IL_2RA	PCGF2	4	-0.0340651	0.0426654	0.508369
IL_9	FAM228B	3	-0.062498	0.0641632	0.508369
MCP_1_MCAF	RPRM	10	-0.0159645	0.0230618	0.508374
RANTES	BTN2A2	7	0.0468094	0.0657569	0.50838
FGF_BASIC	CDC42EP1	10	-0.0170945	0.0246949	0.508383
MIP_1A	RP11-61O1.1	3	0.0821725	0.0843657	0.508383
SCF	C4BPB	3	-0.0580381	0.0595881	0.508388
VEGF	PPP1R14A	4	0.0642314	0.080452	0.508389
TNF_A	SCRN2	8	0.0195983	0.0278774	0.50839
IL_2RA	LST1	5	-0.0181819	0.0242846	0.508392
PDGF_BB	ICAM2	4	0.0362084	0.0453529	0.508395
MIP_1B	ZFAS1	5	-0.0612011	0.0817438	0.508396
IL_18	MT3	3	-0.433114	0.444701	0.508402
TRAIL	IL12RB1	6	-0.015069	0.020775	0.508403
IL_2RA	FAM107B	6	0.0211151	0.0291106	0.508404
MCP_1_MCAF	RP11-23P13.6	7	0.0158022	0.0222001	0.508406
GROA_CXCL1	C9orf89	11	-0.0187044	0.0271612	0.508408
GROA_CXCL1	ACTN4	5	-0.034676	0.046317	0.508409
IFN_G	PHKG1	5	-0.0835932	0.111657	0.508415
IL_4	CDKL1	6	-0.0492726	0.0679321	0.508415
MIG	AC083949.1	4	0.108802	0.13629	0.508422
SCGF_B	ATP8B3	3	-0.185515	0.19049	0.508422
MCP_3	ISCU	4	0.0457282	0.057282	0.508427
IL_8	AL135998.1	3	0.126977	0.130384	0.508427
IL_2RA	ADCY9	10	0.0264515	0.0382161	0.508428
TNF_A	FBXW8	4	0.0557278	0.069809	0.508432
PDGF_BB	GSKIP	4	-0.0130902	0.0163978	0.508433
G_CSF	CENPBD1	4	0.0344236	0.0431221	0.508436
MIP_1A	CYFIP1	3	-0.226934	0.233031	0.508438
IL_7	ZNHIT1	3	-0.0556143	0.0571088	0.50844
RANTES	RAB31	10	-0.0267856	0.0387001	0.50844
IL_2	THUMPD1	5	-0.0359397	0.0480088	0.508442
IL_17	NINJ2	7	-0.0246076	0.0345736	0.508442
IL_18	EXOC3	15	-0.0201498	0.0296329	0.508445
IL_7	GATM	6	0.0249809	0.034444	0.508449
SCF	CWF19L2	12	0.014555	0.0212247	0.508451
HGF	BLM	12	0.0170949	0.0249286	0.508453
HGF	FAM131B	3	0.143891	0.147768	0.508462
IL_4	CCL3L3	4	-0.0732821	0.0918068	0.508464
IL_7	RGMB	13	-0.0287428	0.0420556	0.508464
TRAIL	SNX33	3	0.170461	0.175056	0.508466
MCP_1_MCAF	SESTD1	12	-0.0176093	0.0256798	0.508469
CTACK	ZCCHC24	4	-0.14623	0.183203	0.508481
MIP_1B	ALG1L13P	3	0.13196	0.135524	0.508481
PDGF_BB	C19orf54	4	0.0188934	0.0236706	0.508483
TRAIL	UPK3B	10	-0.0175306	0.0253319	0.508497
TRAIL	RAB6A	4	-0.0374892	0.0469703	0.508499
TNF_B	TMEM194A	3	-0.13145	0.135009	0.508502
TNF_B	NBL1	4	0.0302751	0.0379322	0.508503
IL_10	S100A12	12	0.0125375	0.018285	0.508505
IL_2RA	CTA-963H5.5	4	0.0320136	0.040111	0.508509
IL_17	RP11-261C10.7	6	0.0222358	0.0306641	0.508513
MIP_1A	AMZ2P1	3	0.0323656	0.0332438	0.508521
IL_5	CD5	3	0.0867369	0.0890918	0.508526
IL_16	AC159540.1	10	-0.0211654	0.0305864	0.508526
IL_4	CYFIP1	3	-0.2545	0.261415	0.508532
IL_18	STXBP5	3	-0.101232	0.103983	0.508532
MIF	SORD	3	0.124813	0.128206	0.508535
IP_10	MAP1LC3B	5	0.0326608	0.0436396	0.508539
IL_4	RP11-214C8.5	3	0.0598734	0.061502	0.508541
IFN_G	TMEM8A	13	0.0134856	0.0197357	0.508546
IL_6	MRPL43	9	-0.0130754	0.0187718	0.508551
MIG	MRPL38	5	0.0374824	0.0500849	0.508561
TNF_A	RP13-977J11.2	5	-0.0593009	0.079241	0.50857
G_CSF	CTNNBIP1	3	0.0494548	0.0508052	0.508574
IL_16	IGSF8	3	-0.0504397	0.0518171	0.508574
IL_16	SH3YL1	18	0.00757308	0.0111996	0.508577
EOTAXIN	HSD17B8	4	0.0490346	0.0614504	0.508589
TRAIL	FCER1A	10	0.0385046	0.0556522	0.508592
bNGF	GGA2	3	0.165595	0.170128	0.508595
IL_8	DPYD	6	0.020049	0.0276541	0.508596
PDGF_BB	DHX38	3	0.0571149	0.0586787	0.508597
TNF_B	7SK	3	-0.120884	0.124195	0.5086
RANTES	DTNBP1	9	-0.0216241	0.0310489	0.508604
MIP_1A	MTFP1	5	0.0705463	0.0942769	0.508607
IL_8	RP11-443B7.1	4	-0.0312503	0.0391653	0.508611
RANTES	FRMD3	8	0.0158463	0.0225527	0.508612
VEGF	CASP4	4	0.0908704	0.113887	0.508615
IL_10	RAI1	4	-0.0461765	0.0578729	0.508617
PDGF_BB	CYFIP2	4	-0.0774691	0.097092	0.508617
SDF_1A	AC068282.3	13	0.0200953	0.0294138	0.508619
IL_9	FECH	8	-0.0100737	0.0143373	0.508622
MIF	PARK7	3	-0.055191	0.056707	0.508624
MCP_3	ATP6V0D1	4	-0.0191112	0.0239532	0.508635
EOTAXIN	ANXA6	11	0.0229709	0.0333752	0.508637
TNF_A	TKT	9	0.03871	0.0555862	0.508637
GROA_CXCL1	C6orf62	8	0.020106	0.0286171	0.508639
MCP_1_MCAF	HEXDC	5	-0.0176427	0.0235794	0.50864
SCF	CCDC53	4	-0.0346433	0.0434222	0.508649
VEGF	AC104135.3	7	-0.0265986	0.03739	0.50865
M_CSF	KLHL5	9	0.0235541	0.0338241	0.508653
IL_8	DGCR14	3	-0.0305738	0.0314165	0.508654
IL_16	HLA-W	6	-0.0539353	0.074407	0.508664
MCP_1_MCAF	SLC35A1	4	-0.0396344	0.0496802	0.508665
G_CSF	EVI5L	5	-0.0665698	0.0889772	0.508671
HGF	COL18A1	15	0.00953845	0.0140351	0.508671
MIF	PRAMEF24P	3	0.132931	0.136602	0.508672
IL_2RA	ORM1	9	0.0320629	0.0460454	0.508675
G_CSF	AC006946.15	5	-0.0430903	0.0575953	0.508676
IFN_G	IGFBP3	9	0.0222995	0.0320243	0.508676
IL_2	LL22NC03-80A10.6	6	0.0362035	0.0499473	0.508683
IP_10	MMEL1	7	-0.0315698	0.0443822	0.508687
IL_9	GJB6	3	-0.0437663	0.0449773	0.508687
CTACK	TMEM50A	8	0.0118408	0.0168552	0.50869
IL_6	CACNB4	3	0.476454	0.489648	0.508693
VEGF	CASD1	3	-0.258347	0.265502	0.508695
IL_2RA	NSL1	3	0.0528589	0.0543232	0.508697
IL_8	PDLIM7	3	0.320399	0.329278	0.5087
IL_1RA	RABGAP1L	3	0.165649	0.170242	0.508704
VEGF	ATF6B	3	0.0743302	0.0763916	0.508706
TNF_B	CLEC5A	5	-0.0228063	0.0304861	0.508712
IL_1B	CD27-AS1	15	0.0138063	0.020317	0.508713
G_CSF	GPR160	5	-0.0572495	0.0765291	0.508719
PDGF_BB	TMEM79	12	-0.0142808	0.0208384	0.508719
IL_4	NSF	3	0.0997382	0.102509	0.508722
IL_5	PHOSPHO1	4	-0.058038	0.0727599	0.508724
TNF_A	SEC14L5	7	0.0247	0.034728	0.508728
IP_10	ASLP1	3	-0.0839057	0.0862395	0.508732
GROA_CXCL1	ITFG2	4	0.0307124	0.0385041	0.508735
TRAIL	AFAP1	15	-0.00819153	0.0120553	0.508743
PDGF_BB	C4B	6	-0.0161596	0.0222977	0.508745
IL_9	NUP107	17	0.0189995	0.0280666	0.508746
IP_10	ZNF470	5	-0.0257409	0.034412	0.508747
SCF	RP11-1260E13.4	3	0.0737849	0.0758426	0.508754
TNF_B	PRMT7	4	0.0249625	0.0312973	0.508759
SCGF_B	CDC42EP1	10	-0.019992	0.0289072	0.508762
IFN_G	RP11-325P15.1	10	0.0212528	0.0307302	0.508763
IL_17	KIRREL3	3	0.0847472	0.087115	0.508771
bNGF	NAPSA	3	-0.117315	0.120594	0.508773
TRAIL	RP11-517P14.2	3	-0.450046	0.462633	0.50878
MIP_1A	CCNB1IP1	4	-0.0600105	0.0752442	0.50878
PDGF_BB	OTUD3	6	0.0303086	0.0418249	0.508782
FGF_BASIC	STIM2	3	-0.039783	0.0408963	0.508784
IL_4	PLB1	9	0.0157945	0.0226884	0.508785
MCP_1_MCAF	PAPLN	3	-0.0980356	0.100779	0.508785
PDGF_BB	CDC34	3	0.126475	0.130017	0.508792
TRAIL	JMJD4	6	0.0205627	0.0283766	0.508794
TNF_B	LCMT2	4	-0.0347472	0.0435695	0.508795
MIF	CTD-2561B21.11	3	-0.221422	0.227635	0.508808
PDGF_BB	TPD52L2	4	0.0813277	0.101983	0.50882
IL_1B	TAGLN	22	0.00926746	0.0137761	0.508825
EOTAXIN	SP140	4	0.0639927	0.0802477	0.508829
IL_6	GSTT1	18	-0.00998377	0.0147738	0.508834
MIP_1B	ZG16B	5	0.0388245	0.051915	0.508838
IL_8	CD1E	6	-0.0303081	0.0418301	0.508839
SDF_1A	TRAPPC2L	4	0.104066	0.130504	0.508841
IL_18	CDRT4	5	-0.0411322	0.0550015	0.508843
VEGF	GNPTAB	3	0.0974385	0.100185	0.508846
IL_2	SUV420H2	3	-0.367766	0.378141	0.508854
TNF_B	AL133458.1	4	-0.0594769	0.07459	0.508855
IP_10	PLXDC1	4	-0.0322828	0.0404861	0.508858
HGF	FAM136A	4	-0.037905	0.0475372	0.50886
M_CSF	C21orf7	8	-0.0205371	0.0292472	0.50887
IL_18	NME4	8	-0.0281156	0.0400401	0.508872
MCP_1_MCAF	RIPK1	5	-0.0453675	0.0606703	0.508877
IL_16	HK1	7	0.0476884	0.0670748	0.508882
bNGF	RBL2	18	-0.0202462	0.0299635	0.508882
SCF	CDR2	4	0.0256262	0.0321404	0.508885
PDGF_BB	ZDHHC20	3	-0.0511293	0.0525768	0.508885
IL_16	PPP4R4	4	-0.0555334	0.069651	0.50889
IL_13	FRAT2	11	-0.0186856	0.0271655	0.50889
IL_13	AP3M1	4	-0.0473142	0.0593427	0.508892
MCP_1_MCAF	CTD-2324F15.2	8	0.0183344	0.0261119	0.508896
TNF_A	RP11-1094M14.4	3	-0.111938	0.115111	0.508896
HGF	LYPD2	8	-0.0171401	0.0244113	0.5089
bNGF	ALDH1B1	3	-0.0678558	0.0697809	0.508904
G_CSF	SLC27A1	5	-0.0567073	0.0758411	0.508909
GROA_CXCL1	REV1	3	0.0383811	0.0394715	0.508916
IL_1B	TMEM70	3	0.127025	0.130633	0.508916
bNGF	PPP1R9A	4	-0.035628	0.0446888	0.508919
IL_6	SERTAD2	3	0.115785	0.119077	0.508922
SDF_1A	RP11-139H15.1	3	-0.328757	0.338119	0.508936
IL_4	SIGLEC12	5	0.023055	0.0308365	0.50894
MIP_1B	LPIN1	9	-0.0264488	0.038008	0.508944
IP_10	TMEM97	12	-0.0156901	0.0229072	0.508945
FGF_BASIC	BAK1	7	-0.0144731	0.0203603	0.508953
bNGF	NCLN	3	0.0336044	0.0345633	0.508954
MCP_1_MCAF	ZNF721	9	-0.0262582	0.037735	0.508954
IL_18	MRS2	6	-0.036557	0.0504694	0.508956
TNF_A	C7orf41	4	0.0341497	0.0428388	0.508956
G_CSF	CTC-510F12.4	11	-0.0205215	0.0298394	0.508956
IL_1RA	TUBBP9	4	-0.0266196	0.0333928	0.508957
IL_17	BMP8A	4	-0.0300789	0.0377324	0.508958
MCP_1_MCAF	RDH13	11	-0.0168201	0.0244579	0.508965
MCP_1_MCAF	PRKAB2	3	-0.100195	0.103058	0.508968
TNF_B	KANSL1-AS1	6	0.0127376	0.0175859	0.508975
TRAIL	PRMT7	4	0.0196861	0.0246963	0.508976
IFN_G	NAAA	23	-0.00732319	0.0108994	0.508978
SCGF_B	PDXDC2P	7	-0.0353366	0.0497135	0.508978
MIF	CTD-2245O6.1	5	-0.0399671	0.0534621	0.508979
IL_5	PLA2G4B	8	0.0246193	0.0350704	0.508982
FGF_BASIC	RRBP1	6	0.0283528	0.0391458	0.508984
IL_6	PMP22	4	-0.0251956	0.0316091	0.508989
G_CSF	ASGR2	11	0.0120159	0.0174733	0.508991
IL_1B	CNOT6	7	-0.0116359	0.0163709	0.509001
IP_10	PIGO	3	-0.0537583	0.0553011	0.509005
IL_9	PCCA	5	0.0431433	0.0577148	0.509006
TRAIL	ZNF708	5	-0.0393582	0.0526525	0.509015
IL_7	SLC17A3	6	0.0335706	0.0463536	0.509017
IL_7	DND1P1	4	0.018086	0.0226916	0.509019
IL_1B	ZNF831	5	-0.0628102	0.0840272	0.50902
EOTAXIN	PAPD7	3	-0.0269062	0.0276798	0.509021
IL_2	LILRB3	3	-0.121249	0.124736	0.509023
MCP_1_MCAF	COG1	6	-0.0162101	0.0223831	0.509027
G_CSF	GNAS	6	0.0279308	0.0385672	0.509027
IL_9	PNMAL2	4	-0.0220455	0.0276603	0.509031
IL_13	FCER1A	6	0.0523217	0.0722478	0.509034
MIG	PIGO	3	-0.0787955	0.0810647	0.509036
RANTES	RNPEP	16	-0.015632	0.0230679	0.509037
G_CSF	LRFN4	4	-0.0476831	0.0598286	0.509037
IL_10	GCLC	4	-0.0737275	0.092507	0.509037
EOTAXIN	NAAA	23	-0.00579106	0.00862028	0.509038
TNF_A	COLEC12	7	0.0248016	0.0348979	0.509043
IL_17	SCRN1	6	-0.0471047	0.0650455	0.509043
IL_4	TRBJ2-3	3	0.165869	0.170649	0.509044
MIP_1B	INTS5	12	0.027405	0.0400203	0.509045
IL_2RA	DDX12P	4	-0.0473947	0.0594684	0.509047
IL_4	ARHGAP21	4	-0.113214	0.142057	0.509052
IL_16	B4GALT4	15	-0.012418	0.0182895	0.509066
IL_9	MRI1	4	-0.0200476	0.0251559	0.509066
TNF_A	GALNT4	9	0.0137847	0.019815	0.509067
PDGF_BB	SYTL2	15	0.0202916	0.0298861	0.509068
IL_6	ZNF266	21	-0.00627933	0.00933082	0.509071
RANTES	ELOVL5	4	-0.0448283	0.0562528	0.509078
MIP_1B	THAP6	7	0.0355675	0.0500508	0.509078
TNF_A	IQSEC1	4	-0.0546929	0.0686316	0.509079
GROA_CXCL1	PSTPIP2	3	-0.0748626	0.0770299	0.509083
IL_8	LMBR1	6	0.0240703	0.0332414	0.509085
VEGF	ALDH1B1	3	-0.0626793	0.0644943	0.509085
IL_1B	MGST3	18	-0.00933562	0.0138233	0.509094
IFN_G	MT1X	8	-0.022478	0.032029	0.509097
CTACK	ADAM8	3	0.135729	0.139665	0.509098
IL_7	PWP1	8	0.0219922	0.0313372	0.509103
G_CSF	SLC8A1	4	-0.0757062	0.0950087	0.509112
RANTES	TMEM156	8	0.0180209	0.0256795	0.50912
IL_18	PPHLN1	5	-0.0196243	0.0262606	0.509128
G_CSF	SPDYE2L	6	0.0462242	0.0638433	0.509129
G_CSF	KIAA1609	4	-0.0927269	0.116376	0.509134
IL_8	IL18RAP	22	0.00825262	0.0122766	0.509134
TRAIL	GLRX	7	0.0558521	0.0786064	0.509135
IL_17	KCTD2	9	-0.0186121	0.0267596	0.509147
G_CSF	CKLF	3	-0.180267	0.185523	0.509148
MIG	GIMAP2	4	0.146613	0.184016	0.509157
TRAIL	NSMAF	6	0.0256461	0.0354241	0.509158
IFN_G	STEAP4	13	-0.00801584	0.0117482	0.509159
IL_1RA	HERC1	3	-0.103086	0.106096	0.50916
IL_16	MCCC1	3	0.111507	0.114764	0.509163
IL_16	DDX10P1	5	0.0283024	0.0378769	0.509165
HGF	SNAP47	4	-0.0517931	0.065008	0.509166
FGF_BASIC	CYBRD1	16	-0.00951764	0.0140494	0.509167
IL_2	DUSP23	5	-0.0330667	0.0442533	0.509169
CTACK	ABCC4	12	0.0272906	0.0398653	0.509169
TRAIL	FHL2	4	0.0194601	0.0244257	0.509173
IL_1B	CPSF1	6	-0.0515136	0.0711568	0.509173
MIP_1B	GGH	6	0.0426509	0.0589149	0.509175
IL_1B	SLC37A2	3	-0.0851369	0.087629	0.509183
VEGF	GUSBP2	3	-0.0572592	0.0589356	0.509184
VEGF	CCDC23	23	0.00851967	0.0126864	0.509185
EOTAXIN	GTF2IRD2B	4	0.0604346	0.0758599	0.509193
MCP_3	OXR1	3	-0.157755	0.162378	0.509193
VEGF	NCAPG2	4	0.021315	0.0267555	0.509195
IFN_G	DOPEY2	6	0.0401837	0.0555097	0.509196
TNF_A	SLC41A1	3	0.196131	0.201884	0.509201
IL_4	RCSD1	7	0.0179242	0.0252309	0.509204
EOTAXIN	PTAR1	3	-0.0410855	0.0422915	0.509208
IL_4	STOML1	4	-0.0359233	0.0450946	0.509212
RANTES	VKORC1L1	5	-0.0294123	0.039367	0.509212
TRAIL	RNF14	12	-0.0123642	0.0180632	0.509215
EOTAXIN	TMEM62	3	-0.071567	0.0736716	0.509224
IL_8	TDRKH	8	-0.0261184	0.0372281	0.509227
TRAIL	TBC1D2	5	-0.0369663	0.0494802	0.509232
IL_4	TPGS1	3	-0.149758	0.154167	0.509234
SCGF_B	ANKRD34B	15	0.019459	0.0286714	0.509236
IFN_G	HAL	7	-0.01742	0.0245232	0.509237
IL_18	ZNF160	3	0.170164	0.175175	0.509238
IFN_G	TRAF1	4	-0.145482	0.182637	0.509238
MCP_1_MCAF	HOXB4	9	0.0253253	0.0364199	0.509241
IL_9	SYNJ2	9	-0.0104557	0.0150362	0.509242
G_CSF	CYP21A1P	11	-0.0167304	0.0243443	0.50925
MIP_1A	PSMA2	4	0.0196053	0.0246135	0.509256
bNGF	CTD-2336O2.1	6	0.0257804	0.035619	0.509263
GROA_CXCL1	RP11-774O3.3	9	-0.012543	0.0180389	0.509264
bNGF	ALAD	5	0.028034	0.0375275	0.509267
IL_1RA	KLHL12	7	-0.0157732	0.0222066	0.50927
IP_10	CLEC2B	3	-0.142425	0.146636	0.509272
SCGF_B	PPAP2C	3	0.0663295	0.0682912	0.509276
MIP_1A	NUP205	3	0.0551127	0.056743	0.509278
FGF_BASIC	SUN1	3	0.114037	0.117411	0.509278
SDF_1A	TCF25	3	0.10099	0.103979	0.509282
SCF	RP11-693N9.2	5	0.0343764	0.0460197	0.509284
MIF	ITPR2	4	-0.025175	0.0316084	0.509284
IL_2	TTPAL	3	-0.0701919	0.0722722	0.509295
IL_7	GLB1L	8	0.0331036	0.0471928	0.509297
PDGF_BB	CLEC4G	9	0.0161585	0.0232404	0.509297
IL_18	LRIF1	3	0.032661	0.0336296	0.509301
RANTES	SERPINC1	3	-0.0475616	0.0489723	0.509303
RANTES	MFN1	3	-0.107292	0.110474	0.509303
IL_7	SPATA6	3	0.0913152	0.0940252	0.509308
MIP_1B	TRIM4	24	-0.0174245	0.0259743	0.509308
MIF	CRIP2	4	0.0341546	0.0428867	0.509319
SCF	ARHGAP22	9	0.0243606	0.0350396	0.509324
PDGF_BB	NUDT16P1	3	0.0571765	0.0588771	0.509328
IL_17	AKIP1	12	-0.0124267	0.0181595	0.509329
HGF	BBS2	23	0.00523391	0.00779636	0.50933
IP_10	SARM1	3	0.0875396	0.090145	0.509334
IL_13	PHTF1	5	0.0488908	0.0654588	0.509336
MIG	ZNF302	3	0.0385077	0.039654	0.509336
IL_2	TBC1D9	7	-0.0449722	0.0633268	0.509344
IL_6	RP11-20I23.13	5	-0.0140805	0.0188526	0.509347
MIG	CCDC69	3	-0.225305	0.232021	0.509349
IL_17	RP11-660L16.2	8	0.018997	0.0270858	0.509349
MIP_1A	DBH-AS1	8	0.0221059	0.0315185	0.509351
FGF_BASIC	PLEKHA5	6	0.0450878	0.0623084	0.509351
IL_9	FAM118B	9	0.0179481	0.0258182	0.509358
MIP_1A	SLC25A24	10	-0.0216812	0.0313953	0.509362
IL_1RA	CSNK1G2	4	0.159319	0.200075	0.509363
TRAIL	FAM132B	5	0.0350378	0.046915	0.509367
MIP_1B	PAPD5	3	-0.115252	0.118695	0.509368
G_CSF	SLC20A2	5	-0.0278872	0.0373407	0.509368
IL_4	RNF215	3	0.190887	0.196594	0.509375
HGF	PIGQ	5	0.0215374	0.028839	0.509378
MIP_1B	SPDYE2L	6	0.0932399	0.128861	0.50938
FGF_BASIC	ARMC7	3	0.085965	0.0885389	0.509389
IFN_G	STK39	5	0.0314876	0.0421645	0.509395
MIP_1B	ZNF135	3	-0.180592	0.186006	0.5094
IL_10	BARD1	13	0.0189442	0.0277812	0.509402
FGF_BASIC	LRRC37A16P	4	-0.0323498	0.0406298	0.509404
IL_17	SBK1	5	-0.0306043	0.0409828	0.509406
MCP_3	LACTB2	4	0.0269308	0.033824	0.509407
GROA_CXCL1	PDE4D	3	0.280604	0.289021	0.509407
IL_18	ASCC2	11	0.0234671	0.0341599	0.509408
IL_2RA	FLNB	6	-0.0237653	0.0328474	0.509416
MIP_1A	DSC1	4	-0.0343478	0.0431409	0.50942
MIP_1A	IL16	7	0.0173741	0.0244697	0.509422
SDF_1A	MNDA	9	-0.0244086	0.035117	0.509422
IP_10	CPOX	4	-0.118274	0.148553	0.509423
TNF_A	LYRM4	14	-0.00931711	0.0137021	0.509424
IL_8	RAP2A	3	-0.157718	0.162458	0.509425
IL_9	AGPAT3	3	-0.111774	0.115137	0.509435
IL_9	MYL12A	3	-0.0575678	0.0593017	0.509444
IL_8	RTP4	6	-0.0258104	0.0356773	0.509451
IL_16	FSCN1	5	-0.0483876	0.0648044	0.509452
SCGF_B	GNG12-AS1	3	-0.150202	0.154731	0.509454
IL_5	ARFGAP2	3	0.0480657	0.0495157	0.509459
SDF_1A	SAC3D1	3	-0.0432695	0.0445748	0.509459
FGF_BASIC	HOPX	5	0.0850269	0.113877	0.509459
SDF_1A	CLTCL1	4	0.0208857	0.0262355	0.509462
MIP_1A	JMY	3	0.268877	0.276993	0.509465
MCP_3	LYSMD1	3	0.527204	0.54312	0.509466
IL_6	ERAP1	7	-0.0232307	0.0327218	0.509466
IP_10	CACNB4	3	0.39707	0.409058	0.509466
IL_6	HLA-DQB1	18	0.0232525	0.0344608	0.509468
IFN_G	CIITA	4	-0.0627433	0.0788161	0.509469
IL_2	RP11-56F10.3	9	-0.0232823	0.0335004	0.509469
IFN_G	LINC00852	3	0.0338508	0.0348733	0.509471
TRAIL	RP11-327F22.6	5	0.0433932	0.0581187	0.509474
M_CSF	FAM200B	11	-0.0108191	0.0157513	0.509475
IL_9	C16orf62	6	0.0854186	0.11808	0.509475
IL_1B	RPL13A	5	-0.0217275	0.029101	0.509477
IL_1RA	RP11-378A13.1	12	0.0232687	0.0340156	0.509478
SDF_1A	CHPT1	11	-0.012819	0.0186631	0.509479
IL_16	MAGI2-AS3	7	-0.0381196	0.0536953	0.509479
SCGF_B	CHMP1A	4	0.0722484	0.0907621	0.509493
IL_10	DAGLB	13	-0.0197204	0.028926	0.509494
IL_4	DDX12P	4	-0.0448522	0.0563462	0.509497
bNGF	CFL2	3	-0.0414521	0.0427082	0.509501
IL_1B	RDH5	5	0.024874	0.0333174	0.509502
IL_4	CTD-3099C6.9	3	-0.163711	0.168674	0.509504
MIF	S100A13	7	0.0257885	0.0363281	0.509505
IL_2RA	TRGC2	9	0.0194897	0.0280467	0.509517
MIP_1B	COLQ	7	0.0309826	0.0436466	0.50952
IL_16	RP11-531H8.2	9	0.017917	0.0257836	0.50952
IL_4	CCDC28A	5	0.0709609	0.0950547	0.509528
IL_4	LRP5L	7	-0.0196582	0.0276944	0.509534
TNF_A	RP4-761J14.10	4	-0.0371598	0.0466874	0.509536
FGF_BASIC	MSANTD4	3	0.220921	0.227641	0.509537
IL_1RA	TRBV7-1	15	-0.0128491	0.0189463	0.509547
IL_8	AC093673.5	5	0.0495406	0.066365	0.509549
G_CSF	SSTR3	3	0.0912286	0.0940096	0.509557
IL_2RA	ERCC1	4	0.0280186	0.0352044	0.509557
TRAIL	SLC35D3	6	0.0178073	0.0246214	0.50956
IL_2RA	SLC41A3	20	0.0106232	0.0157873	0.50956
MIG	CTB-113P19.3	3	0.1018	0.104907	0.50957
IFN_G	UBR7	3	0.0375242	0.0386701	0.509573
IL_10	POLR3E	3	-0.052983	0.0546017	0.509577
FGF_BASIC	FAM105B	3	-0.171601	0.176844	0.509578
MIP_1B	OPTN	8	0.0164926	0.0235283	0.50958
IL_16	TBC1D8	8	0.0184313	0.0262941	0.50958
IL_10	RP11-305L7.1	3	-0.042098	0.0433846	0.509581
EOTAXIN	PPIL1	3	-0.0764407	0.0787768	0.509581
HGF	ZNF319	5	0.0204448	0.0273906	0.509584
IL_2	C17orf89	3	0.505121	0.520564	0.509585
G_CSF	AC008984.7	3	-0.0398673	0.0410866	0.509587
VEGF	SGSM1	5	-0.0265127	0.0355202	0.509587
EOTAXIN	CACNB4	3	0.375978	0.387477	0.509588
IL_10	RP11-24F11.2	3	0.0842502	0.086828	0.509592
MIP_1B	NUDT9	3	-0.0990589	0.10209	0.509592
PDGF_BB	APOBEC3D	5	0.0601843	0.080634	0.5096
IL_5	SDCCAG8	7	-0.046786	0.0659231	0.509603
IL_4	BSCL2	6	-0.00882281	0.0122003	0.509606
SCGF_B	STXBP5	3	-0.0984929	0.101513	0.509612
IL_6	PIP5K1B	4	0.0571173	0.0717781	0.50962
MCP_3	GCM1	3	0.104825	0.108046	0.509634
IL_9	MTMR3	12	-0.0147236	0.021532	0.509635
FGF_BASIC	GSTT1	14	-0.0148392	0.0218342	0.509636
IP_10	OR2A9P	10	0.0255105	0.0369649	0.509636
RANTES	HLA-DPA1	8	0.0320054	0.0456665	0.509649
IL_17	OXSR1	3	0.103818	0.107018	0.50966
PDGF_BB	RAPGEF3	4	-0.0252489	0.0317337	0.509666
TNF_B	RP5-1154L15.2	3	-0.0263365	0.0271487	0.509666
SDF_1A	SLC25A23	3	0.0470831	0.0485353	0.509668
HGF	GPR133	4	0.034712	0.0436275	0.509668
IL_10	IFI27L2	4	-0.0183084	0.0230108	0.509669
IFN_G	TSKS	8	0.0217869	0.031088	0.50967
G_CSF	RP11-401P9.4	3	-0.126267	0.130162	0.50967
M_CSF	ABCC13	5	0.0389799	0.0522341	0.50967
GROA_CXCL1	SLC25A12	4	0.0769921	0.0967677	0.509672
MCP_1_MCAF	HSBP1	8	0.020837	0.0297327	0.509672
PDGF_BB	ZCRB1	6	-0.0397199	0.0549346	0.509673
IL_6	TAF1C	16	-0.0136389	0.0201576	0.509675
bNGF	CUL5	4	-0.0156041	0.0196124	0.509679
IL_8	CRIPT	19	-0.0152833	0.0226922	0.509679
HGF	RP11-420K14.3	7	-0.0205722	0.0289928	0.509685
IL_2	MEGF6	3	0.0845102	0.0871214	0.509685
IL_16	LRRN1	9	-0.0321588	0.0462973	0.509687
PDGF_BB	MAN2A2	6	0.0344922	0.0477075	0.509699
SCF	EVL	3	0.0936274	0.0965246	0.509699
MCP_1_MCAF	TMEM98	3	0.0620433	0.0639639	0.509702
MIP_1B	PANK2	3	-0.0549471	0.0566483	0.509704
IL_17	AC005154.8	5	-0.0234051	0.0313663	0.509705
MIP_1B	GPX3	4	0.0476874	0.0599415	0.509706
TRAIL	SUSD2	3	0.125935	0.129835	0.509706
MIF	MAPK9	6	-0.0294697	0.0407618	0.509709
G_CSF	PHYH	8	-0.018136	0.025881	0.50971
IFN_G	BTN2A1	16	0.0218142	0.0322431	0.509713
SCGF_B	RP11-422J8.1	17	0.011818	0.0174988	0.509725
M_CSF	MYO15B	11	-0.0108109	0.015749	0.509725
M_CSF	RP11-555K12.1	4	0.0451815	0.0567947	0.509725
GROA_CXCL1	C1QTNF4	14	0.022398	0.0329638	0.509733
IP_10	BBIP1	4	-0.0842377	0.105894	0.509742
IL_9	AC073043.2	11	0.0325528	0.0474238	0.509742
IP_10	CENPB	3	-0.0530402	0.0546891	0.509744
IL_6	SARM1	3	0.0721032	0.0743464	0.50975
IL_6	FSCN1	5	0.048455	0.0649445	0.509751
MCP_3	NAPSB	16	-0.0136563	0.0201869	0.509752
IL_2RA	CECR1	4	0.0255005	0.0320573	0.509753
IL_10	BIVM	3	-0.196233	0.202343	0.509758
IL_6	CLN3	5	-0.0344512	0.0461759	0.509758
IFN_G	LPAR5	6	-0.0201669	0.0278981	0.509763
IL_4	HKDC1	11	-0.0125539	0.0182898	0.509764
M_CSF	ARHGEF3	5	-0.0507068	0.0679667	0.509775
IL_8	MVB12A	7	0.0248359	0.0350102	0.509782
MIF	KCNT1	3	0.118794	0.122503	0.509785
IL_7	GPR124	4	0.0457711	0.0575454	0.509788
IL_18	FMO5	3	0.0811299	0.0836657	0.509795
IL_9	TEX101	5	0.0413337	0.0554064	0.509798
M_CSF	MX2	6	-0.0289724	0.0400831	0.5098
HGF	RP11-664D1.1	10	-0.0109015	0.0158027	0.509801
IL_6	RP11-127L20.6	5	0.0242781	0.0325446	0.509805
IL_18	RNF122	3	-0.0956168	0.0986097	0.509809
IL_2	SDK1	4	0.102479	0.12885	0.509812
GROA_CXCL1	OR52K3P	11	-0.0140261	0.0204373	0.509819
IL_9	TM7SF3	5	-0.0394394	0.0528707	0.509824
IL_10	CASP4	3	0.288232	0.297268	0.509824
IL_18	PKP2	4	-0.107808	0.135554	0.509824
IL_4	LRP10	3	0.0604318	0.0623266	0.509826
VEGF	MMP17	3	0.0521458	0.0537813	0.509829
IL_5	SLC46A3	3	-0.0420156	0.0433342	0.509835
IL_16	RBMXL1	4	-0.126846	0.159498	0.509836
MIG	RP11-488L18.4	5	0.0386961	0.0518767	0.509842
MIP_1A	LOXL3	3	0.0256272	0.0264321	0.509843
MIF	AP4M1	6	-0.0209413	0.0289754	0.509846
G_CSF	ADAM15	14	-0.0118194	0.0173998	0.509849
M_CSF	MTCH1	5	-0.096192	0.12896	0.509853
TNF_A	TPMT	11	0.0161709	0.0235646	0.509855
HGF	RP11-797A18.6	7	-0.0387032	0.05457	0.509869
IL_2RA	TRMT61A	5	-0.0517657	0.0694037	0.509875
MIP_1B	TOX2	5	-0.0465244	0.0623777	0.509881
MCP_3	HIVEP2	3	-0.582131	0.600495	0.509885
RANTES	AP001007.1	9	-0.0220381	0.0317426	0.509888
IL_2	TMEM200A	4	0.0435939	0.054823	0.509889
IP_10	CRISPLD2	12	-0.015114	0.0221166	0.509891
MIF	FAM89B	5	-0.0208167	0.0279111	0.509895
IL_7	PLGLB1	6	0.0756442	0.104678	0.509896
TRAIL	SLC22A31	5	-0.0225497	0.0302346	0.509896
IL_2RA	GLS	3	0.0607334	0.0626516	0.509896
MIP_1B	CAPS	5	0.0314164	0.0421234	0.509898
IL_5	CAB39L	3	0.0618999	0.0638555	0.509899
IL_4	GPR114	4	-0.0780885	0.0982069	0.509904
IL_1B	GALNT6	4	0.0318746	0.0400875	0.509912
VEGF	STK32C	14	0.00856616	0.0126125	0.509913
IP_10	MTFP1	5	0.0837567	0.112306	0.509914
IL_5	SFSWAP	3	0.514024	0.53029	0.509915
GROA_CXCL1	TBXAS1	11	0.0208783	0.0304289	0.509917
IL_2RA	NKIRAS2	3	-0.0429861	0.044347	0.50992
bNGF	TAMM41	8	-0.0259328	0.0370268	0.509924
MIP_1B	IRF3	3	-0.102887	0.106151	0.509939
MIF	JHDM1D	3	0.0883611	0.0911648	0.509941
RANTES	KRT17P1	4	0.047326	0.0595253	0.509944
MIP_1B	GSTT1	17	0.0153513	0.0227426	0.509946
IP_10	ID2	3	0.210986	0.217684	0.509946
IL_5	CTD-2240H23.2	4	0.0617262	0.0776386	0.509949
SCF	CD177	7	0.0472326	0.0666096	0.509951
MIF	PGLS	3	0.0951431	0.098165	0.509951
IL_17	SPG7	4	0.0567071	0.071327	0.509957
IL_5	MEAF6	8	0.00757223	0.0108126	0.509959
MIG	SNX11	11	0.0218463	0.0318436	0.509967
IL_8	AC011893.3	7	0.0260225	0.0367009	0.509981
VEGF	OSGEP	12	-0.0110433	0.0161635	0.509984
SDF_1A	TUSC1	4	0.0666099	0.0837903	0.50999
EOTAXIN	MORN3	6	-0.0433505	0.0600037	0.50999
SDF_1A	LRRC1	5	-0.0455145	0.061041	0.509992
MIP_1B	PPARGC1A	8	-0.0162702	0.0232347	0.509994
MIF	DHRS4	3	-0.197281	0.203576	0.509995
HGF	ABCF3	4	-0.0359644	0.0452414	0.509996
IL_7	OPA1	3	-0.0344624	0.035562	0.509997
SCGF_B	WDR61	8	0.0179463	0.0256283	0.509997
IL_17	AC051649.16	4	0.031491	0.0396143	0.509998
IL_16	SLC31A2	7	-0.0604816	0.0853046	0.510001
IL_2	SRPRB	7	-0.0271529	0.0382971	0.510001
IL_9	PAFAH2	3	-0.157737	0.162778	0.510012
MIP_1B	ODF3B	5	0.0814423	0.109232	0.510017
IL_7	MRPS9	6	0.16088	0.222697	0.510017
MCP_3	ABTB1	6	-0.0180088	0.0249289	0.510022
EOTAXIN	CTGLF10P	3	0.258203	0.266464	0.510023
VEGF	TGFB3	4	-0.0268381	0.0337638	0.510027
EOTAXIN	EFCAB4A	13	-0.0247249	0.0363134	0.510028
MIF	COLQ	6	-0.0258497	0.0357835	0.510029
IL_10	PPM1L	6	0.0129747	0.0179609	0.510033
TNF_A	AC091729.9	9	-0.0239986	0.0345787	0.510033
SCF	TKT	10	0.0236484	0.0342999	0.510034
IL_1RA	TMEM119	8	0.0196003	0.0279932	0.510037
MIP_1B	RP11-466A19.1	3	-0.168673	0.174079	0.51004
IL_2	ZFAND5	4	0.176034	0.22147	0.510044
PDGF_BB	NLRP12	8	-0.0199187	0.0284484	0.510046
IL_4	RP11-384P7.7	3	0.0462864	0.047771	0.510047
IL_8	BCAS4	9	0.0327181	0.0471442	0.51005
TNF_A	DNMT1	3	-0.0676997	0.0698716	0.51005
IL_1RA	GUSBP2	3	-0.0505119	0.0521327	0.510051
IL_16	THBS3	14	0.0161842	0.0238373	0.510054
TNF_B	OCEL1	6	-0.0238616	0.0330335	0.510056
SCGF_B	CCDC126	3	-0.0362335	0.0373973	0.510061
MCP_3	DPH3	3	-0.0623134	0.0643155	0.510065
IL_7	RPS6KA2	12	0.0430417	0.0630112	0.510071
MIP_1B	NSG1	16	0.0277135	0.0409981	0.510073
IL_9	HLA-DQA1	9	0.0163911	0.0236197	0.510075
TNF_A	UVRAG	5	0.0241801	0.0324358	0.510077
VEGF	RNF130	4	-0.0261739	0.0329327	0.510079
G_CSF	TSPAN32	6	-0.0168047	0.0232654	0.510079
PDGF_BB	RP11-140A10.3	4	0.021884	0.0275351	0.510081
MIP_1B	DDR1	13	-0.0722005	0.106054	0.510081
GROA_CXCL1	YTHDC2	3	-0.0645723	0.0666508	0.510083
bNGF	ACOT2	6	-0.0355932	0.0492786	0.510089
IFN_G	RP1-34L19.1	4	-0.0289757	0.0364599	0.510098
PDGF_BB	OXLD1	12	-0.0115882	0.0169658	0.510101
IL_8	CTSB	12	0.0157081	0.0229977	0.510103
IL_2RA	LINC00665	12	-0.0296352	0.0433886	0.510109
MCP_3	CDK5RAP3	4	-0.0738399	0.0929154	0.510111
HGF	ZNF77	3	0.0156725	0.0161788	0.510118
SCF	RP3-525N10.2	11	-0.0203431	0.0296634	0.510119
TNF_A	CCDC77	9	-0.0203175	0.0292811	0.510121
TRAIL	RP11-403A21.2	4	-0.031736	0.0399359	0.510124
TRAIL	ARHGEF7	9	-0.0188463	0.0271611	0.510127
IL_16	CTA-384D8.20	3	-0.115685	0.119426	0.510129
TNF_A	RP11-734I18.1	3	0.172576	0.178158	0.510131
SDF_1A	NEK3	5	-0.06905	0.0926398	0.510138
MIP_1A	AC005562.1	3	0.132481	0.13677	0.51014
IL_2RA	SIMC1	3	0.101255	0.104533	0.510141
G_CSF	CCDC41	5	-0.0741517	0.0994876	0.510151
TNF_A	SRPK1	3	0.0479081	0.0494614	0.510155
EOTAXIN	TREM1	8	0.0153674	0.0219541	0.510155
IL_5	PDE1B	9	0.0298886	0.0430785	0.510158
MIP_1B	GPT2	4	-0.032034	0.040315	0.510162
EOTAXIN	CHD1L	9	0.0611481	0.0881341	0.510163
IL_10	GPR75-ASB3	3	0.160002	0.165197	0.510169
IL_16	SUN2	5	-0.0228006	0.0305925	0.51017
GROA_CXCL1	METTL7A	4	0.0315496	0.0397065	0.510172
TNF_B	EVI2A	5	0.0347867	0.046675	0.510172
RANTES	KPNA3	5	0.0616625	0.0827363	0.510175
MIF	ZNF232	4	-0.211208	0.265817	0.510175
IL_7	ARL11	4	-0.0816396	0.102748	0.510177
M_CSF	SIGLEC10	5	0.0454555	0.0609907	0.510177
MIF	RP11-87G24.3	5	0.0380071	0.0509968	0.510177
TRAIL	FGFR2	3	-0.0862999	0.0891048	0.510179
IL_4	RHOC	3	0.031648	0.0326767	0.51018
IL_16	GAREML	3	0.0977948	0.100974	0.510182
bNGF	RP11-467L13.5	5	0.0225971	0.030321	0.510189
MIP_1B	TNRC6A	7	0.0522274	0.073697	0.510189
bNGF	ARFGAP3	3	0.0779279	0.0804645	0.510194
IP_10	CTNNBIP1	3	0.0517914	0.0534777	0.510197
G_CSF	GNB5	5	-0.0316167	0.0424248	0.5102
IL_16	CD300LF	6	0.0262662	0.0363759	0.510204
SCF	FHL2	4	0.0226517	0.0285107	0.510206
IL_2RA	CERS6	5	0.0776865	0.104248	0.510217
IL_6	TSHZ3	8	-0.0498033	0.0711612	0.510221
IL_16	ACSF3	6	-0.0444835	0.0616077	0.510222
IL_17	KIF1B	14	0.00739959	0.0109031	0.510226
TRAIL	PCMT1	3	0.0475932	0.0491477	0.510229
IL_2	MGAM	5	0.0379922	0.0509847	0.510238
MIP_1B	SRGAP2C	3	0.0823103	0.0850021	0.510241
MCP_1_MCAF	GLUL	3	-0.137429	0.141925	0.510243
IL_16	LIMK1	9	-0.0201308	0.0290206	0.510244
VEGF	C17orf99	6	0.0628327	0.0870256	0.510245
IL_2	ZNF143	5	0.0160196	0.0214984	0.510246
GROA_CXCL1	SOX4	6	-0.0731192	0.101273	0.510247
IL_6	PTGR2	4	0.0314758	0.0396218	0.510249
PDGF_BB	PGLS	3	0.0634069	0.0654832	0.510254
SCGF_B	LPCAT1	4	0.252633	0.318027	0.510263
SDF_1A	NUDT14	3	-0.109771	0.113369	0.510264
IL_17	HSD17B13	9	-0.0233655	0.0336861	0.510272
IFN_G	RP11-645C24.2	6	0.0414275	0.0573828	0.510274
HGF	PCSK5	9	0.023996	0.0345954	0.510274
bNGF	FBRSL1	4	0.040259	0.0506817	0.510275
IL_7	RIC3	5	-0.0500911	0.0672283	0.510279
IL_10	NUP62	6	-0.0231806	0.0321087	0.51028
IL_2	AC062017.1	4	0.0327878	0.0412772	0.510283
IFN_G	RGL1	5	-0.0307941	0.0413298	0.510284
MCP_3	ENTPD2	3	0.0451905	0.0466747	0.510285
bNGF	ASGR2	15	0.0120644	0.0178211	0.51029
IL_18	ISOC1	9	-0.0550187	0.0793243	0.51029
HGF	C1QC	3	0.14846	0.153343	0.510299
CTACK	DENR	3	0.250339	0.258573	0.510299
GROA_CXCL1	LCLAT1	20	-0.0083061	0.0123658	0.510304
RANTES	TCEANC2	4	-0.0675358	0.0850269	0.510305
PDGF_BB	NKTR	4	0.0286232	0.0360378	0.510319
VEGF	LEPREL1	5	-0.0970193	0.130226	0.510323
IL_18	NDST1	9	-0.0380213	0.0548225	0.510325
IL_8	LYAR	8	0.0187889	0.0268534	0.510328
PDGF_BB	SFXN2	4	-0.0351927	0.0443107	0.510333
MIG	ATP10A	7	-0.0387917	0.0547588	0.510341
IP_10	SHKBP1	15	0.0134879	0.0199263	0.510343
MIP_1B	AC020956.3	4	0.101147	0.127359	0.510351
TNF_B	CTSD	3	-0.15277	0.157821	0.510352
M_CSF	EIF6	7	-0.00921596	0.0130098	0.510354
MIP_1B	GGCX	4	-0.0506412	0.0637655	0.510355
IL_6	NLRP3	9	0.0353649	0.0509964	0.510358
IL_16	RAD23A	3	0.0379014	0.0391554	0.510359
IL_2	AF001548.6	4	-0.0286146	0.0360313	0.510364
IL_1B	KIAA1598	17	-0.0100496	0.0149032	0.510367
IFN_G	LINC00639	6	0.0277606	0.0384613	0.510368
IFN_G	MCM8	6	-0.0208009	0.028819	0.510369
SDF_1A	KIR2DS4	7	-0.0674469	0.095216	0.510371
IL_10	SNRNP40	3	-0.189837	0.196126	0.510372
TRAIL	COX6B1	8	-0.0262675	0.0375465	0.510377
IL_17	ABT1	4	0.028086	0.0353671	0.510379
VEGF	CLUAP1	3	0.100139	0.103459	0.510381
PDGF_BB	SATB1	4	0.152942	0.192592	0.510382
IFN_G	BLMH	6	0.0578107	0.0800982	0.510385
IL_17	RP11-384P7.7	3	0.052943	0.0546994	0.510387
TNF_A	AOAH	14	-0.0133828	0.0197272	0.510392
SDF_1A	MFHAS1	7	0.0318711	0.0449952	0.510392
SCGF_B	PPP2CB	4	-0.0236302	0.0297573	0.510393
IL_17	USP22	3	0.0954098	0.0985776	0.510395
MIP_1A	BRD1	3	0.0855845	0.0884262	0.510396
IL_2RA	IFI27L2	4	-0.0191867	0.0241617	0.510396
IL_4	CDH23	13	0.0185933	0.0273327	0.510405
RANTES	TEF	12	0.0172763	0.0253122	0.510407
TNF_A	DPPA4	3	-0.159651	0.164958	0.510408
IL_1B	SCARB1	7	-0.0340268	0.0480408	0.510409
IL_2	GATM	6	0.0227823	0.0315678	0.510414
IFN_G	LINC00680	6	0.0163318	0.0226301	0.51042
IFN_G	ENTPD4	7	-0.0220345	0.0311105	0.510422
IL_13	HK1	6	0.0607726	0.08421	0.510423
MCP_1_MCAF	MB21D2	5	-0.0294466	0.0395358	0.510426
SCF	CRIM1	4	0.0577773	0.0727661	0.510432
IL_18	TAS2R5	3	0.109131	0.112769	0.510436
IL_2RA	SLITRK5	3	-0.148212	0.153153	0.510436
IL_2RA	NCF2	3	0.205564	0.21242	0.510441
IL_10	ZNF84	3	-0.0413936	0.0427756	0.510452
IL_2RA	JAKMIP1	3	-0.0531713	0.054947	0.510454
MIF	PPP1R16B	3	0.142531	0.147292	0.510457
MIP_1B	ABRACL	12	-0.0181915	0.0266564	0.510457
IL_8	SCGB3A1	16	-0.00896594	0.0132761	0.510459
IFN_G	LIMA1	7	0.0226275	0.0319512	0.510466
TNF_A	ZDHHC18	3	0.161979	0.167398	0.510474
MIG	RP5-1142A6.9	4	-0.0600018	0.0755767	0.510477
GROA_CXCL1	CTSS	8	0.0220424	0.0315153	0.510481
MIP_1B	TEX2	3	0.178799	0.184787	0.510485
EOTAXIN	CCDC41	5	0.0678567	0.0911203	0.510487
MCP_1_MCAF	MAN1A1	10	-0.0167173	0.0242738	0.510489
IL_1RA	HIST3H2A	4	0.0858723	0.108168	0.510494
SCGF_B	TEX261	3	-0.0620982	0.0641807	0.510498
MIF	BTBD6	4	0.0626385	0.0789028	0.5105
SDF_1A	CXCL1	4	-0.100367	0.126431	0.51051
IL_18	USP53	9	-0.0143422	0.0206893	0.510511
RANTES	SMARCB1	6	-0.018416	0.0255245	0.510521
IL_7	NCF1C	6	-0.0155965	0.0216174	0.510534
IL_9	ITFG2	4	-0.0359956	0.045346	0.510534
IL_4	MED16	10	0.0118687	0.0172356	0.510538
IL_6	PRKD1	4	0.0280134	0.0352908	0.510538
EOTAXIN	NSUN7	8	0.0202111	0.0289011	0.51054
MIG	RIN3	3	0.137993	0.142641	0.510542
IL_8	LDHA	3	0.127356	0.131646	0.510543
SCGF_B	KRT8P12	3	0.061493	0.0635644	0.510544
bNGF	ST6GAL1	8	0.0413195	0.0590859	0.510544
SDF_1A	DHRS4-AS1	5	0.0301115	0.0404413	0.510549
MCP_3	PXDN	11	0.0231339	0.0337682	0.510551
IL_4	RP3-467K16.4	3	0.0542437	0.0560724	0.510552
IL_16	ZNF32	3	-0.0683163	0.0706196	0.510553
GROA_CXCL1	KRT77	8	0.00881609	0.0126071	0.510555
IFN_G	VNN2	16	0.00869935	0.0128844	0.510557
IL_9	CYP4V2	14	0.016097	0.0237375	0.510559
IL_4	GTF3C3	3	-0.0427895	0.0442333	0.510562
EOTAXIN	RP11-34F20.5	4	-0.0883318	0.111287	0.510566
TNF_A	PDCD4	3	-0.0727498	0.0752071	0.510572
IL_2RA	DDX23	3	-0.107788	0.111428	0.510572
RANTES	ADAM10	4	0.0313257	0.0394671	0.510572
TNF_A	DSE	16	-0.0148279	0.0219627	0.510584
IL_5	SLC39A9	3	0.0704828	0.0728666	0.510586
IL_18	RAB21	3	-0.0801425	0.0828549	0.510593
SDF_1A	CD300LD	4	0.0307126	0.0386969	0.510593
MIF	AC093627.8	4	0.0842728	0.106183	0.510599
GROA_CXCL1	TWSG1	3	0.0872613	0.0902183	0.510606
IP_10	VSIG10	8	-0.0166392	0.0237974	0.510607
IL_4	ANG	13	-0.00839605	0.0123486	0.51061
FGF_BASIC	TXNDC12	4	-0.0198388	0.0249976	0.510615
RANTES	RP11-422J8.1	16	0.0124508	0.0184432	0.510616
IL_2	BAIAP3	6	-0.0388264	0.0538278	0.510629
SCF	ZC3HAV1	4	-0.0610619	0.0769435	0.51063
MIF	CMTM6	3	0.0898752	0.0929279	0.51063
bNGF	CTD-2561J22.4	7	-0.0278507	0.0393429	0.510633
IL_8	VPS26A	3	0.0688906	0.0712322	0.510637
TNF_A	SEPW1	3	-0.0498165	0.0515106	0.510643
VEGF	AXIN1	9	-0.014665	0.0211618	0.510644
IL_18	RP11-366M4.11	4	0.0508711	0.0641051	0.510646
MCP_3	ALCAM	8	-0.018025	0.0257821	0.51065
IL_18	ALCAM	13	0.0172047	0.025307	0.510661
HGF	SPATA2L	7	-0.0154483	0.0218248	0.510669
IL_1RA	RP11-466P24.6	3	0.0866491	0.089604	0.510672
FGF_BASIC	CLN6	14	0.0180383	0.0266077	0.510672
TNF_A	CCDC104	3	0.0815419	0.0843229	0.510673
TRAIL	FAM86JP	3	0.123494	0.127708	0.51068
IL_2RA	RP11-423H2.3	6	-0.0338608	0.0469501	0.510684
IL_1B	MIR4712	12	-0.0141274	0.0207127	0.510688
IP_10	PICK1	15	-0.0190374	0.0281484	0.51069
IL_2	EXOSC6	20	0.0136854	0.0203931	0.510691
EOTAXIN	CTC-550B14.6	7	0.0299126	0.0422617	0.510692
FGF_BASIC	NCL	5	0.0193479	0.0259958	0.510709
IL_6	RP11-563N6.6	3	-0.0821435	0.0849547	0.510709
IFN_G	FAM219B	4	0.066303	0.0835661	0.510711
IL_10	VIPR1	16	-0.0117446	0.0174011	0.510712
IL_9	C2orf40	7	-0.017176	0.0242687	0.51072
IL_17	USP45	3	0.195763	0.20247	0.510722
G_CSF	ATP8A1	4	-0.153229	0.193131	0.510723
MIF	OSBPL2	3	0.066217	0.0684867	0.510726
TNF_B	FAM115D	3	0.0953787	0.0986494	0.51073
IP_10	ZNF154	11	0.0223733	0.0326722	0.510731
FGF_BASIC	MDS2	3	0.105239	0.108851	0.510739
SCGF_B	RPS5	4	0.0351691	0.0443293	0.510739
IL_17	USP6	3	0.0385302	0.0398532	0.510744
MCP_1_MCAF	RP11-529H20.6	7	0.0155135	0.021921	0.510746
IP_10	TAS2R20	3	0.108273	0.111995	0.510758
IL_10	PLGLB2	3	0.0565017	0.0584446	0.51076
IL_5	DRAM1	9	0.0151705	0.0218976	0.510763
IL_1RA	ANAPC4	17	0.0125297	0.0185989	0.510765
IP_10	FAM160B1	3	-0.317902	0.328839	0.510765
MIG	MAP3K2	12	0.0208947	0.0306405	0.510767
IL_2RA	GPR75-ASB3	3	0.190299	0.196849	0.510769
MIG	ABHD11	8	0.0277866	0.0397564	0.510771
bNGF	NDRG2	3	-0.0350996	0.0363087	0.510779
IL_4	ANGEL1	7	-0.0362262	0.0511932	0.510782
SCGF_B	AC005682.6	5	-0.0740878	0.0995636	0.510785
M_CSF	2002-09-01	15	0.0100306	0.0148344	0.510785
EOTAXIN	ADAM8	3	0.127788	0.132195	0.510791
IL_1RA	CNKSR1	3	-0.0721725	0.0746635	0.510799
MCP_1_MCAF	GAPDHP14	3	-0.150295	0.155484	0.510801
IP_10	PARP16	9	-0.0228624	0.0330038	0.510805
IL_17	RP11-290F20.3	5	0.0297524	0.0399855	0.510808
GROA_CXCL1	TOMM40L	11	-0.0109883	0.0160495	0.510809
IL_10	RP11-672A2.4	5	0.0190027	0.0255387	0.510812
IL_2	LRRC28	8	-0.019288	0.0275997	0.510813
MIP_1A	CAPNS1	5	0.0311527	0.0418681	0.510815
HGF	SUN2	5	-0.0222651	0.0299235	0.510816
IL_4	ERAP2	31	-0.00488581	0.00733859	0.51082
IFN_G	HOXB3	8	0.0304731	0.0436061	0.510825
IL_2	ZBTB7C	5	-0.0667348	0.0896927	0.51083
EOTAXIN	BATF3	7	-0.0306125	0.0432657	0.510833
TRAIL	AZIN1	3	0.0356682	0.0369033	0.510834
EOTAXIN	NFKBIE	4	-0.0147087	0.0185445	0.510834
M_CSF	TMEM60	18	0.0131637	0.0195733	0.510841
MIP_1A	ISCU	5	0.0337946	0.0454219	0.510842
IFN_G	NAGPA	14	-0.0204157	0.0301269	0.510842
GROA_CXCL1	SLC25A13	6	-0.0205754	0.0285408	0.510847
HGF	PIK3AP1	3	-0.125705	0.130064	0.510848
MIG	RSAD1	4	-0.0533913	0.0673183	0.510853
PDGF_BB	MMEL1	7	-0.0301267	0.0425816	0.510858
TNF_A	ST6GALNAC3	6	0.0445024	0.0617334	0.510865
MIF	DGAT1	4	0.0880379	0.111007	0.510869
IL_8	IER3	13	0.0233469	0.0343594	0.510872
IP_10	CD96	10	0.0207257	0.0301221	0.510872
MIP_1A	RIPK2	5	0.0390725	0.0525212	0.510883
IL_1B	AMY2B	6	0.0271446	0.0376566	0.510884
G_CSF	DDX60L	13	0.0135945	0.0200075	0.510884
IL_16	AP000807.1	4	-0.191088	0.240954	0.510886
SCGF_B	B3GALTL	8	0.0158367	0.0226652	0.510888
IL_6	UGCG	5	0.0420549	0.0565329	0.510902
EOTAXIN	RCCD1	8	-0.035752	0.0511703	0.510907
M_CSF	IL6ST	3	-0.138247	0.14307	0.510912
TNF_B	DENND3	4	0.0293883	0.0370607	0.510918
SCF	RAB3IL1	5	-0.0143602	0.0193049	0.510921
EOTAXIN	SLC38A1	12	-0.0232872	0.0341617	0.510922
IL_16	SLC18A2	3	0.129965	0.134503	0.510923
SCF	SMARCC2	5	0.143975	0.193555	0.510931
TRAIL	RCBTB1	16	-0.0124062	0.0183913	0.510937
IL_2RA	CD177	6	0.0648755	0.0900112	0.510937
IL_18	FADS2	11	0.0118078	0.017252	0.510941
FGF_BASIC	URB1	3	0.155969	0.161426	0.510943
IL_7	EGLN2	11	-0.0340142	0.0496976	0.510946
IL_6	AP4E1	10	0.0182339	0.0265055	0.510948
MIF	SPPL3	3	-0.0806822	0.0835066	0.51095
GROA_CXCL1	STX8	9	-0.0141914	0.0204938	0.510952
IL_17	SCAND1	3	-0.0404242	0.0418396	0.510952
RANTES	RP11-757G1.6	3	0.0551778	0.0571097	0.510952
IL_16	AF131215.9	18	-0.01338	0.0199004	0.510957
VEGF	BTBD6	5	-0.0480893	0.0646538	0.510957
RANTES	SMUG1	9	0.0193309	0.0279163	0.51096
TRAIL	C22orf34	7	-0.0339574	0.0480084	0.510961
TNF_A	SMARCE1	11	-0.0125525	0.0183409	0.510962
MCP_1_MCAF	CD93	15	0.0172939	0.0255872	0.510962
MCP_1_MCAF	OSBP2	3	-0.195541	0.202399	0.51097
bNGF	RTN4	6	-0.028017	0.0388753	0.510971
IL_17	LEMD2	4	0.0644022	0.0812275	0.510973
IL_9	RAB20	9	-0.0281868	0.0407067	0.510973
MIP_1B	LRRC16A	9	-0.0239938	0.0346513	0.510975
IL_9	NFKBIA	4	-0.0605866	0.0764157	0.510976
MIP_1A	PANK2	3	0.0330245	0.0341837	0.510979
TNF_A	LYSMD1	3	0.151295	0.156607	0.510981
EOTAXIN	AC005082.12	6	-0.0262438	0.036416	0.510983
SCF	CTB-118N6.3	4	0.0659601	0.0831955	0.510987
IL_17	SERPINC1	3	-0.0448627	0.0464389	0.51099
TNF_A	USP40	6	-0.0204311	0.0283512	0.510995
VEGF	ZSWIM5	3	-0.0610243	0.0631697	0.510996
IL_5	AVPI1	3	0.0753428	0.0779919	0.510998
IL_6	AC005154.8	5	-0.0205194	0.0275903	0.510998
SDF_1A	TAGLN	22	-0.010235	0.0152937	0.511003
IL_10	RP11-848G14.5	8	0.038029	0.0544435	0.511014
IL_1B	COG1	6	-0.0202801	0.0281432	0.511016
SCF	DFNB31	3	0.040677	0.0421104	0.511022
IL_2RA	GCH1	4	0.0783069	0.0987802	0.511031
GROA_CXCL1	ASPDH	3	0.09718	0.100608	0.511032
MCP_3	EPHB3	3	-0.053359	0.0552414	0.511034
IL_1B	RAB23	12	0.0316177	0.0463951	0.511036
IL_7	RP11-678G14.3	11	-0.0169063	0.0247069	0.511036
MIP_1A	ETV7	8	-0.0187777	0.0268845	0.511041
MIG	IGLV7-46	3	-0.0803608	0.0831976	0.511041
PDGF_BB	VNN3	26	0.0106306	0.0159348	0.511051
IL_9	TRBV7-6	3	-0.0705377	0.0730314	0.511057
IL_10	C12orf49	4	-0.130138	0.164176	0.511061
IL_2	RAB8A	5	0.0232822	0.0313103	0.511063
GROA_CXCL1	NEDD9	5	-0.0421519	0.0566872	0.511067
IL_17	NUAK1	5	-0.0395765	0.0532242	0.51107
IP_10	ADAM17	3	-0.277769	0.287605	0.511075
RANTES	PI16	11	0.0189543	0.0277026	0.511076
IL_7	CHP1	3	-0.0302887	0.0313615	0.511077
EOTAXIN	TFB1M	5	0.0540252	0.0726569	0.511078
IL_2RA	RP1-228P16.1	6	-0.0248644	0.0345103	0.511079
MIF	ZKSCAN7	7	-0.0305724	0.0432354	0.51108
MIF	GIMAP4	5	0.0100353	0.0134966	0.51109
IL_6	DNAJB6	18	-0.0161063	0.023963	0.51109
MIP_1B	CTD-2561B21.11	3	0.315291	0.326473	0.511091
IL_7	PANX1	9	0.0195817	0.0282884	0.511103
SCGF_B	ANKRD36	3	-0.155541	0.161064	0.511103
TNF_B	PRKD1	4	-0.0340807	0.0429998	0.511107
IL_17	AP3S2	7	0.016773	0.023722	0.511108
IL_1B	NUDT18	8	-0.013363	0.0191353	0.511108
SCF	NEB	6	0.025458	0.0353367	0.511109
GROA_CXCL1	LRRC1	8	-0.0220204	0.0315325	0.51111
MIF	CASP2	3	-0.174469	0.180669	0.511113
PDGF_BB	FHL2	4	-0.0188038	0.0237255	0.511116
MCP_3	ARPC1B	3	-0.147009	0.152237	0.511122
SCGF_B	TRIM68	3	-0.0479514	0.0496574	0.511126
MIF	ABAT	16	0.0148301	0.0219946	0.511127
IL_2RA	PRDM8	3	0.0699438	0.0724326	0.511127
IL_9	EXT2	10	-0.0177951	0.0258791	0.511129
M_CSF	RP11-458F8.2	3	-0.226968	0.235046	0.51113
M_CSF	SNX6	4	-0.025758	0.0325015	0.511135
IFN_G	SLC22A23	6	-0.0196685	0.027303	0.511143
IL_9	RP11-589N15.2	3	0.194342	0.201268	0.511145
FGF_BASIC	FAM101B	5	0.039087	0.0525763	0.511147
IL_6	IGHV1-69	3	-1.3168	1.36377	0.511153
MIG	CLIC4	3	-0.0473197	0.0490078	0.511156
TNF_B	SPPL3	3	-0.0827482	0.0857008	0.511158
IL_4	HRK	7	0.0375275	0.0530816	0.511158
TNF_B	PLEKHA2	3	0.138416	0.143356	0.51116
SCF	TWSG1	3	0.0831005	0.0860673	0.511164
VEGF	LGMN	3	-0.0479806	0.0496945	0.511169
IL_1B	RP11-59H1.3	3	-0.576915	0.597526	0.511171
RANTES	INCENP	4	-0.0524442	0.0661808	0.511172
VEGF	AF001548.5	12	0.0118566	0.0174038	0.511173
bNGF	CTD-2201E18.3	5	0.100531	0.135234	0.511174
MIP_1A	ANKRD20A11P	6	0.0368629	0.0511758	0.511176
IFN_G	CD1B	3	0.0654794	0.0678202	0.511178
TRAIL	FARS2	3	0.0344043	0.0356344	0.511179
bNGF	COCH	4	-0.0255165	0.0322007	0.51118
IL_8	WASH3P	5	0.0291035	0.0391515	0.511188
TRAIL	SGCB	3	-0.12735	0.131907	0.511189
IL_6	TBC1D3F	4	-0.0591628	0.0746628	0.51119
MIG	IRS1	3	-0.044708	0.0463086	0.511194
IL_10	LRRC16B	3	0.111975	0.115985	0.511195
bNGF	MSL1	3	0.0575276	0.0595875	0.511196
MCP_3	TMEM223	3	-0.0809749	0.0838765	0.511204
IL_4	RP11-274B18.2	4	0.0310043	0.0391294	0.511212
IL_18	NELFCD	12	-0.0157608	0.023137	0.511213
bNGF	AEBP1	5	-0.0432536	0.0581908	0.511214
bNGF	RP11-433A23.1	11	0.0226146	0.0330634	0.511214
bNGF	RP11-290F20.3	5	0.0291487	0.0392151	0.511216
MIP_1A	KIAA0146	3	-0.0972472	0.100736	0.511216
SCGF_B	CES1	9	0.0297156	0.0429402	0.511216
IL_2RA	TREML1	4	-0.0394087	0.049737	0.511217
MCP_1_MCAF	MYO16	8	0.0223512	0.032015	0.511221
FGF_BASIC	LILRA5	4	0.0779878	0.0984291	0.511225
G_CSF	RNF185	8	0.0169211	0.0242374	0.511226
TNF_B	RP11-685N10.1	5	-0.0276247	0.0371659	0.511227
VEGF	GLCE	5	-0.0394768	0.0531116	0.511227
MCP_3	NBPF1	5	0.0554998	0.0746689	0.511228
GROA_CXCL1	EPB41L2	7	-0.0350597	0.0495997	0.511229
IL_2RA	CTD-2516F10.2	4	-0.0535079	0.0675351	0.511238
TRAIL	SPI1	4	-0.0105098	0.013265	0.511239
IL_2RA	SFXN3	3	0.0472517	0.0489505	0.511241
bNGF	TMEM106C	8	-0.0193526	0.0277214	0.511244
IL_16	BAHCC1	3	-0.072239	0.0748376	0.511247
MIF	MEF2BNB	5	-0.194094	0.26115	0.511254
IL_6	GCM1	3	0.132378	0.137144	0.511257
IL_1B	RNF216P1	3	-0.779903	0.807986	0.511258
VEGF	CMSS1	14	0.0192459	0.0284293	0.511262
RANTES	ST3GAL4	3	-0.138773	0.143772	0.511262
G_CSF	MKNK1-AS1	4	-0.0471139	0.0594692	0.511265
PDGF_BB	KCNJ2	4	0.0584135	0.0737324	0.511267
IL_10	CD1B	3	0.0654748	0.0678357	0.511273
EOTAXIN	SNHG1	3	-0.0807544	0.0836666	0.511274
MCP_3	NDUFAF6	3	-0.0800305	0.0829167	0.511275
FGF_BASIC	RNLS	3	-0.183025	0.189631	0.511285
IL_16	RPL10A	6	-0.0428506	0.0595076	0.511304
VEGF	NLRP3	9	0.0224873	0.0325021	0.511307
VEGF	RP11-611L7.1	3	0.0373174	0.0386671	0.511307
PDGF_BB	TXNL1	6	0.0104973	0.014578	0.511308
IFN_G	RP11-256L6.2	4	0.0250559	0.0316305	0.511311
IL_16	HADH	3	-0.0617515	0.0639874	0.511319
IP_10	CTD-2017D11.1	6	-0.0191119	0.0265424	0.511323
MIF	SMYD2	3	0.152752	0.158288	0.511329
SDF_1A	RP11-290F20.1	3	0.0442873	0.0458924	0.51133
M_CSF	CTC-203F4.1	4	0.116864	0.147537	0.511331
MCP_3	FSCN1	4	0.102864	0.129863	0.511332
IL_16	BIVM	3	-0.121155	0.125549	0.511337
MCP_1_MCAF	MAD1L1	13	0.0241835	0.0356308	0.51134
HGF	GNPDA2	3	0.345339	0.357872	0.511346
GROA_CXCL1	ZIK1	5	0.0459994	0.0619059	0.511346
IL_10	HELLS	5	0.0483019	0.0650055	0.511352
IL_17	ZNF100	9	0.0156761	0.0226601	0.511354
IL_6	CD27-AS1	17	0.0104685	0.0155614	0.511355
IL_4	RNF5	5	0.179434	0.24149	0.511358
IP_10	FAM115D	3	-0.0925262	0.0958885	0.511359
IL_7	ME2	9	-0.101831	0.147203	0.511364
IL_7	LIN52	3	0.457209	0.473832	0.511365
IFN_G	SMG9	3	0.150567	0.156043	0.51137
MCP_3	RGMA	3	-0.0880323	0.0912368	0.511379
IL_6	KCTD21	4	0.0569582	0.0719171	0.511379
IL_2RA	CLIC5	3	-0.645794	0.669303	0.511379
MIP_1A	RP11-196G18.22	3	0.160081	0.16591	0.511381
IL_18	CDC7	17	-0.0116781	0.0173608	0.511386
IL_18	RAB20	9	0.0539305	0.0779647	0.51139
IL_17	WHAMM	5	-0.0710791	0.0956702	0.511395
IL_2	SLC2A5	6	-0.0990429	0.137577	0.511401
TNF_B	SRA1	5	-0.02253	0.0303254	0.511404
IFN_G	YIF1B	4	0.0697254	0.0880438	0.511406
IL_1RA	ACTR1A	3	0.137479	0.142497	0.511407
IL_6	CLEC9A	7	0.0310707	0.0439764	0.511412
bNGF	CTB-41I6.2	5	0.0285279	0.0383995	0.511415
VEGF	SLC20A1	18	-0.0120282	0.0179097	0.511418
M_CSF	TTC9	10	-0.0225507	0.0328185	0.511422
MCP_1_MCAF	AC016735.2	5	-0.0928395	0.124969	0.511428
IL_8	COA1	4	-0.0247531	0.0312589	0.511437
IL_8	MDGA1	20	-0.011181	0.0166911	0.511439
IL_2	TPGS1	3	0.157383	0.163146	0.511446
MIG	HPS3	3	0.0397768	0.0412341	0.511451
GROA_CXCL1	RP11-120K18.3	3	0.0325946	0.0337889	0.511453
IL_1RA	SETD8	7	-0.0335217	0.0474503	0.511453
MIP_1A	EIF4G3	3	0.0863912	0.0895581	0.511457
FGF_BASIC	WWC1	5	0.0478419	0.0644046	0.511461
RANTES	RP11-678G14.2	3	0.0468875	0.048607	0.511462
IL_10	SH3GL1P3	4	-0.0428358	0.0540983	0.511465
IP_10	AP2M1	3	-0.0291433	0.0302124	0.511466
TRAIL	LINC00680	8	0.0181509	0.0260144	0.511467
MIF	POLDIP2	4	-0.0468451	0.0591626	0.511471
IL_1RA	H6PD	9	-0.0160721	0.0232398	0.511481
bNGF	CLTCL1	5	0.0180095	0.0242459	0.511486
IFN_G	CDC23	3	0.0498643	0.0516973	0.511488
VEGF	TRGV5P	13	0.0122429	0.0180447	0.511491
bNGF	TMEM176B	19	0.0125529	0.0187193	0.511493
GROA_CXCL1	SCARNA24	3	-0.0564453	0.0585234	0.511506
M_CSF	CDHR3	3	-0.158154	0.163982	0.511515
IL_1RA	NOTCH4	4	-0.103299	0.130477	0.511517
FGF_BASIC	CTSA	3	0.0861882	0.0893655	0.511521
IL_1B	NUDT14	3	-0.147544	0.152985	0.511523
GROA_CXCL1	LRRC6	26	-0.0078023	0.0117086	0.511527
IL_9	TRBV10-2	5	0.0209527	0.0282114	0.51153
IL_4	ANKRD12	3	0.0837228	0.0868159	0.511545
MIF	FLT1	4	-0.0540818	0.0683165	0.511548
RANTES	NOC3L	6	-0.0209143	0.0290622	0.51155
IP_10	TM4SF1	3	0.112038	0.11618	0.511552
HGF	HAUS4	19	0.00948921	0.0141531	0.511566
TRAIL	UBXN6	3	-0.100561	0.104283	0.511566
IL_1B	SLC23A3	7	-0.0181551	0.0257059	0.511566
MIP_1A	STK11	3	0.0453996	0.0470811	0.511574
IL_2RA	ELP2	12	-0.0217578	0.0319687	0.511576
IP_10	MAPK8IP1	7	0.0121638	0.0172232	0.511577
MIP_1B	ASB16-AS1	12	0.0254238	0.0373553	0.511578
IP_10	RIN1	7	0.0199127	0.0281958	0.511585
IL_13	CROCC	8	-0.0449545	0.0644492	0.511588
IL_4	UAP1L1	10	-0.0150347	0.0218892	0.511589
IL_17	CRLS1	4	0.0704039	0.0889444	0.511589
MIG	UPK3B	9	-0.0214176	0.0309777	0.511593
IL_2	CR1	3	0.0990417	0.102716	0.511594
TRAIL	GCHFR	7	0.0342017	0.0484298	0.511595
PDGF_BB	TNFRSF1B	3	0.0691367	0.0717023	0.511596
TRAIL	TRBV9	4	-0.0188981	0.0238754	0.511598
IL_8	DPEP3	7	0.0213006	0.0301624	0.511603
IL_8	AC092295.7	5	0.0444424	0.0598508	0.511609
IL_18	PKNOX1	3	0.234515	0.243227	0.511609
RANTES	SLC17A3	6	0.0242232	0.0336651	0.511609
SCF	BAIAP3	8	0.0137083	0.0196542	0.511615
HGF	ATP8B3	3	0.229853	0.238397	0.511615
IP_10	ZNF385D	5	-0.0599289	0.080708	0.511616
PDGF_BB	NID1	4	0.0840277	0.106164	0.511617
IP_10	LINS	18	0.00864939	0.0128849	0.511618
IL_4	RP3-393E18.2	3	0.138407	0.143554	0.511621
IL_1B	AC016773.1	8	0.022642	0.0324635	0.511622
TNF_B	AP001610.5	3	0.0531461	0.0551238	0.511628
MIP_1B	STK11	3	-0.0703967	0.0730168	0.51163
TNF_A	GLB1L2	3	-0.194775	0.202027	0.511633
IL_6	RP11-585P4.5	12	-0.0151102	0.0222046	0.511636
IL_2	RIOK2	3	-0.121365	0.125886	0.51164
G_CSF	TBK1	3	0.0447495	0.046417	0.511643
IL_7	CTD-2203K17.1	3	0.10149	0.105273	0.511644
bNGF	CTNNBIP1	3	0.0456672	0.0473694	0.511646
IL_5	USP22	3	0.0572747	0.0594097	0.511647
MCP_1_MCAF	NELL2	5	-0.0196487	0.0264644	0.51166
IL_16	ATP7B	6	-0.0269912	0.0375171	0.511664
IL_1RA	SMYD4	5	-0.05594	0.0753453	0.511664
CTACK	NT5C2	8	0.024027	0.0344534	0.511671
G_CSF	CEP85L	6	0.0773321	0.107495	0.511683
MIP_1A	SPTBN1	8	-0.0221493	0.0317627	0.511693
IL_10	TNFSF8	4	-0.0257718	0.0325681	0.511697
EOTAXIN	VPS11	4	0.023043	0.0291199	0.511701
TNF_B	ID2	3	-0.215861	0.223946	0.511701
PDGF_BB	AL137145.1	5	-0.0324262	0.0436794	0.511705
SCGF_B	RP11-11N9.4	3	0.0977716	0.101436	0.511708
IL_17	GTF2I	3	-0.182316	0.18915	0.511711
PDGF_BB	AC092620.3	3	0.324148	0.336301	0.511713
RANTES	HIATL2	3	-0.103417	0.107295	0.511714
IL_8	AC114752.3	4	-0.0363605	0.0459517	0.511717
SCF	H2AFY2	4	-0.0329434	0.0416333	0.511718
IL_16	SMARCD2	3	0.0258754	0.0268461	0.51172
GROA_CXCL1	RP11-493L12.6	4	-0.0286218	0.0361721	0.511721
SDF_1A	MAP3K6	12	-0.00992545	0.0145887	0.511724
MCP_3	ARG1	5	-0.0220539	0.0297091	0.511726
IL_16	MST1	4	-0.0712423	0.0900373	0.511728
IL_6	FAM192A	4	-0.0252802	0.0319495	0.511728
IL_2RA	CTD-2337J16.1	3	-0.143636	0.149031	0.511734
IL_2	XXbac-BPG246D15.8	5	0.0980461	0.132082	0.511734
IL_9	NDUFB2	4	-0.0864584	0.10927	0.511736
TNF_A	PLEKHO2	9	0.0203953	0.0295096	0.51174
EOTAXIN	IFITM2	4	0.0515263	0.0651219	0.51174
MIF	ZFAND2A	9	0.0151548	0.0219273	0.511741
IL_4	TMEM44-AS1	4	-0.0313414	0.0396115	0.511744
PDGF_BB	AC005562.1	3	-0.0828204	0.0859345	0.511746
IL_1B	MTFMT	3	-0.119677	0.124178	0.511748
IL_18	RP11-320N21.1	3	-0.0682718	0.0708396	0.51175
IL_16	FAM21FP	4	0.048168	0.0608802	0.511757
IL_4	CTD-2561J22.4	6	-0.0364635	0.0506954	0.511757
VEGF	PECR	3	-0.059261	0.061492	0.511761
IL_6	SLC31A1	6	-0.0287348	0.0399507	0.511764
MIP_1B	CTC-774J1.2	3	0.0535247	0.0555409	0.511768
bNGF	BEGAIN	15	0.0103138	0.0152895	0.51177
FGF_BASIC	UBE2I	3	0.0363825	0.0377534	0.511771
IL_1RA	CTNS	3	0.0615715	0.0638919	0.511773
SCGF_B	RP11-384K6.6	5	0.0256354	0.034538	0.511775
VEGF	GABPB1-AS1	17	0.00883746	0.0131502	0.511776
SCF	GTF2H5	14	-0.0116851	0.0172822	0.511778
IL_4	UBR5	4	0.0565464	0.0714745	0.511781
FGF_BASIC	SCYL3	3	0.0631572	0.0655395	0.511783
TRAIL	FOXRED2	7	-0.0155531	0.0220338	0.511786
IP_10	MCM3AP-AS1	4	0.189211	0.239169	0.511792
MIF	CTNNBIP1	3	-0.0516579	0.0536092	0.5118
MCP_1_MCAF	RP11-685N10.1	7	0.0190369	0.0269701	0.5118
VEGF	IRAK3	4	-0.163912	0.207197	0.511804
MIP_1A	WDR81	4	0.0193028	0.0244003	0.511805
GROA_CXCL1	ABCC6	3	0.0538202	0.0558548	0.511809
MIP_1A	GPR125	3	-0.0960507	0.0996823	0.51181
IP_10	SIGLEC5	19	-0.0113123	0.0168824	0.511816
MIG	IL1R1	3	-0.293327	0.304425	0.511819
MCP_1_MCAF	DOC2GP	14	-0.0152096	0.0224973	0.51182
IL_9	RAPGEF3	4	-0.0236999	0.0299597	0.51182
IL_2RA	USPL1	3	-0.0366553	0.0380433	0.511828
IFN_G	C4BPB	3	-0.0620483	0.0643983	0.51183
SCGF_B	RP11-298I3.1	3	-0.0916794	0.0951529	0.511835
IL_6	RP11-240E2.2	3	0.0630648	0.0654551	0.511839
M_CSF	TRIT1	7	-0.0252413	0.0357639	0.511843
IL_4	PTPRM	13	-0.0137057	0.0202181	0.511846
MIG	CXXC11	3	-0.291594	0.302655	0.511848
G_CSF	KAT8	3	-0.170338	0.176801	0.51185
bNGF	LGALS12	4	0.0311401	0.039369	0.511857
IL_2RA	CTD-3018O17.3	5	0.023571	0.0317635	0.511857
IL_4	LITAF	5	-0.0736842	0.0992946	0.511859
IL_1B	P2RX1	17	0.0146373	0.0217848	0.51186
FGF_BASIC	SLC6A16	3	0.113391	0.117697	0.511863
IL_2	GCHFR	7	0.0480988	0.0681541	0.511866
IL_10	ULK3	16	0.0175414	0.0260624	0.511871
IL_4	AC093162.5	3	-0.100395	0.10421	0.511871
MCP_3	RCC2	3	0.269593	0.27984	0.511871
SCF	PIEZO1	9	0.0265855	0.0384786	0.511872
RANTES	PXK	6	0.0424263	0.0590027	0.511873
IL_18	PTPRN	4	-0.132726	0.167808	0.511874
IL_2	CATSPERG	3	-0.0425783	0.0441971	0.511874
bNGF	KIAA0319	5	0.0267767	0.0360851	0.511877
VEGF	AC079922.3	12	0.0112699	0.0165711	0.511883
IL_7	NRBF2	3	-0.0555006	0.0576123	0.511884
IL_1B	FGFR1	5	0.0330621	0.0445568	0.511887
SCF	CFLAR	5	0.0426957	0.05754	0.51189
TNF_A	EXOSC3	3	0.457234	0.474645	0.511893
TNF_A	NAGA	3	0.0502674	0.0521822	0.511897
IL_17	RP11-499P20.2	7	-0.0146742	0.0207946	0.511903
MIP_1A	RP3-412A9.11	11	0.0104374	0.0152857	0.511909
TRAIL	TCL1A	3	0.0229814	0.0238584	0.511919
SCGF_B	STAG3L4	15	-0.0335555	0.0497618	0.51192
MCP_3	CUBN	8	-0.0204676	0.0293688	0.511938
bNGF	MFSD9	12	-0.0186352	0.0274047	0.511939
FGF_BASIC	EMP1	3	-0.0940164	0.097611	0.51194
IL_7	RP11-499P20.2	7	-0.0154745	0.0219309	0.511942
SCGF_B	PAXBP1	4	-0.0534848	0.0676342	0.511944
GROA_CXCL1	FRAT2	11	-0.018498	0.0270928	0.511944
MIG	C22orf32	20	-0.0134891	0.0201615	0.511953
IL_18	ITPR3	18	-0.0253643	0.0378158	0.511957
IL_17	KIAA1033	4	-0.0213311	0.0269763	0.511973
IL_1B	RP13-98N21.2	13	-0.0235114	0.0346938	0.511975
MIF	EXOSC6	20	-0.0176444	0.0263737	0.511975
IP_10	PDCL3P4	3	0.118375	0.122915	0.511977
MIG	FAM105A	3	-0.0815833	0.0847123	0.511977
SDF_1A	NFIC	3	-0.171535	0.178115	0.511978
MIP_1A	HEATR5B	3	-0.12187	0.126545	0.511979
EOTAXIN	ACCS	15	0.00683618	0.0101393	0.511981
IL_16	CYP2D8P1	4	0.0827655	0.104673	0.511985
IL_6	FAM213B	6	-0.019447	0.0270528	0.511986
IL_18	NINJ1	12	-0.0208607	0.030681	0.511986
IL_2	LDHA	3	0.146117	0.15173	0.511997
HGF	C18orf54	3	-0.0618681	0.0642451	0.511998
CTACK	DDX10P1	5	-0.0342526	0.0461744	0.511999
IL_2RA	RNF24	5	-0.0523348	0.0705517	0.512007
MCP_1_MCAF	FAM213B	6	0.0183024	0.025462	0.512009
FGF_BASIC	AC012146.7	8	-0.0231134	0.0331715	0.512014
IL_1B	RP11-319J24.3	3	0.0757791	0.0786947	0.512015
G_CSF	TRGJP1	3	0.190685	0.198025	0.512019
IL_2	SIRPB2	12	-0.0167335	0.0246128	0.512019
IL_7	ARSA	10	0.0162973	0.0237525	0.512021
PDGF_BB	FKBP1A	13	0.0203587	0.0300456	0.512029
IP_10	PRMT6	16	0.0153346	0.0227925	0.512034
bNGF	TMEM87B	5	0.0404288	0.0545053	0.512035
G_CSF	MED6	4	-0.0948995	0.120036	0.512038
IL_8	AC092620.3	3	0.3882	0.403169	0.51204
MIF	KIR3DL1	3	0.151134	0.156962	0.51204
IL_2	SRD5A3	9	-0.0290271	0.0420303	0.512045
IL_8	RNF216P1	3	-0.671126	0.697022	0.512048
IL_10	CD177	7	-0.0495531	0.0702466	0.512049
G_CSF	NOP56	3	0.0254556	0.0264381	0.512051
RANTES	CTC-523E23.4	4	0.152546	0.192958	0.512052
HGF	DCLK2	14	0.0138288	0.0204665	0.512054
MIF	WARS	13	-0.013326	0.019668	0.512056
MIF	NEBL	11	-0.018579	0.0272192	0.512062
IL_7	FANCD2	5	-0.0439345	0.0592367	0.512068
IL_18	SLC38A7	3	0.163973	0.17031	0.512068
IFN_G	FCRL6	5	0.0129144	0.0174124	0.51207
SCF	BAIAP2-AS1	7	-0.0241959	0.034302	0.512071
IL_1B	PLEKHH2	9	-0.0497537	0.0720464	0.512071
IL_2	ISPD	3	-0.0317225	0.0329494	0.512076
G_CSF	CDKN1A	3	-0.0669894	0.0695816	0.512082
PDGF_BB	C2orf40	7	-0.0139018	0.0197091	0.512087
CTACK	FAM160B1	3	-0.213161	0.221413	0.512088
MIP_1B	RP11-153A23.6	7	0.0511322	0.0724932	0.512094
RANTES	AC007278.3	12	-0.0248197	0.0365134	0.512095
IL_17	FRY	4	-0.0430089	0.0544097	0.5121
MCP_1_MCAF	KAZN	11	-0.0228468	0.0334747	0.5121
M_CSF	MPND	3	0.0452417	0.0469951	0.5121
IL_16	USP10	3	0.182997	0.19009	0.512102
IL_18	ALDOC	8	0.0453306	0.0650707	0.512102
IL_2	C1orf134	4	-0.0472726	0.0598042	0.512104
IL_9	NCR3	6	0.0216992	0.0301949	0.512106
bNGF	IL6ST	3	0.142195	0.147709	0.512106
RANTES	THEMIS2	4	0.0414882	0.0524868	0.512106
IL_9	PPP3CA	4	-0.0734422	0.0929127	0.512109
MIG	LOXL2	4	0.065385	0.0827197	0.512111
IL_8	TRIM64B	4	-0.0357902	0.0452789	0.512111
PDGF_BB	IMPAD1	3	0.0633002	0.0657572	0.512119
IL_18	GPR160	4	0.0801957	0.101461	0.512123
IL_16	RBBP6	3	-0.0818117	0.0849914	0.512134
HGF	NLRP2	13	0.00894355	0.0132024	0.512135
MIF	TEN1-CDK3	3	-0.0510223	0.0530061	0.512139
MIP_1B	TSHZ2	6	-0.0574727	0.0799816	0.51214
RANTES	GNB5	5	0.05958	0.0803464	0.512141
EOTAXIN	CTD-2260A17.1	5	0.0302761	0.0408294	0.512148
IP_10	TMX4	6	0.0252394	0.035125	0.51215
IL_10	GLS	3	0.0574291	0.0596649	0.512154
IL_10	CAPG	10	0.00951495	0.0138723	0.512161
IL_1RA	C4orf3	8	-0.0276482	0.0396941	0.512163
M_CSF	ARL2BP	3	0.289118	0.300384	0.512165
IL_1B	DAB2	10	0.0153532	0.0223851	0.512178
EOTAXIN	OLFML2B	3	0.165343	0.171795	0.512181
MIP_1A	EZR	5	0.0572545	0.0772184	0.512182
MCP_1_MCAF	ATRIP	4	-0.045001	0.0569426	0.512183
IL_6	SPI1	4	-0.0106664	0.0134974	0.512196
IL_2	KIFC2	3	-0.0250286	0.0260065	0.512197
SCGF_B	TNS3	4	-0.154891	0.196001	0.512197
IL_7	PADI2	12	-0.0348008	0.0512097	0.512198
G_CSF	PARP2	3	-0.107392	0.111589	0.512199
MIP_1B	RP11-308N19.1	4	0.0712119	0.0901138	0.512203
TNF_A	MAF	3	-0.188285	0.195646	0.512205
IL_10	PHF23	5	0.0281474	0.037966	0.512222
MIG	ACTA2	25	-0.00997455	0.0149839	0.512235
PDGF_BB	PSME4	3	0.0949813	0.0987043	0.512235
TRAIL	RNF38	3	0.243143	0.252674	0.512236
IL_1B	GLB1	7	0.0661389	0.0938024	0.512237
MIP_1A	EXTL2	3	0.0245112	0.0254722	0.512239
TRAIL	NAA38	10	-0.0222722	0.0324781	0.512245
IL_2	ZNF655	3	-0.0616653	0.0640845	0.512246
SCGF_B	TRNT1	5	-0.0191076	0.0257748	0.512253
IL_1RA	RWDD2B	7	0.040024	0.0567685	0.512265
IL_1B	PPHLN1	5	-0.0236899	0.0319571	0.512265
IL_10	CCT6P1	5	0.0318433	0.0429561	0.512267
IL_2RA	FAM20B	3	-0.0661615	0.0687631	0.512273
IL_4	OLIG1	12	0.0154182	0.0226923	0.512274
GROA_CXCL1	LIPN	20	0.00984017	0.014719	0.512276
GROA_CXCL1	PFKP	16	0.00892967	0.0132805	0.512281
EOTAXIN	SLC35A1	3	-0.0612233	0.0636321	0.512281
IL_10	HAVCR2	4	0.0383029	0.0484799	0.512281
IL_9	ELF2	3	-0.124373	0.129267	0.512282
IL_13	ZNF124	5	0.0233459	0.0314951	0.51229
SDF_1A	ZDHHC19	4	0.0547005	0.0692359	0.51229
IFN_G	SAR1A	4	-0.0327256	0.0414217	0.51229
MCP_3	RP11-428G5.5	5	0.0315878	0.042615	0.5123
MIP_1B	AC016735.1	5	-0.142902	0.192789	0.512302
HGF	MRPL43	9	-0.0126513	0.0183304	0.512307
MCP_1_MCAF	EFHA2	4	0.111415	0.141028	0.512307
IP_10	ANKRD18EP	6	-0.117	0.162895	0.512317
IL_6	CTB-27N1.1	5	-0.0263366	0.0355323	0.512318
SCGF_B	NOL12	3	-0.301436	0.313333	0.512319
GROA_CXCL1	RP11-325P15.1	10	0.0188481	0.0274901	0.51232
TNF_A	MSH3	9	0.023163	0.0335622	0.512325
MIP_1B	SPATA5L1	22	0.0124716	0.0186949	0.512326
RANTES	EPHX2	15	0.0126362	0.018758	0.512337
SCF	C16orf62	6	-0.0580656	0.0808472	0.51234
MCP_1_MCAF	LRRN1	9	-0.0377999	0.0547728	0.512342
IL_4	UBR1	4	-0.177119	0.224216	0.512342
RANTES	BCR	7	0.024678	0.0350092	0.512343
MCP_1_MCAF	H1F0	24	-0.00723046	0.0108568	0.512344
RANTES	AC113189.5	4	0.034819	0.0440782	0.512347
MIP_1B	ZNF783	7	-0.0481507	0.0683119	0.512364
IL_2RA	CNDP2	7	0.0165403	0.023466	0.512366
FGF_BASIC	TBCD	12	-0.0202678	0.0298364	0.512366
MIP_1B	KBTBD2	11	-0.0266996	0.0391453	0.512369
MIF	LDLRAP1	14	0.0185254	0.0274389	0.51238
RANTES	AOAH	14	0.0133255	0.0197372	0.512381
FGF_BASIC	TTC5	5	0.0535697	0.072287	0.512387
IP_10	POFUT2	3	0.221687	0.230487	0.512388
IFN_G	TMED6	8	-0.0158044	0.0227032	0.512397
G_CSF	CX3CR1	7	0.0409694	0.0581291	0.512401
IFN_G	SLC41A3	22	0.00981112	0.0147098	0.512409
MIF	ARL14EP	6	-0.0406695	0.0566359	0.512411
IL_1RA	H1FX	3	-0.214099	0.222615	0.512412
IL_7	PTTG1IP	7	0.0201794	0.0286323	0.512413
IFN_G	IGKV1D-27	3	-0.0930349	0.0967402	0.512428
IL_17	ANKMY2	3	-0.134683	0.140048	0.512431
IP_10	AC009299.3	7	-0.0366836	0.0520525	0.512435
IL_1B	TATDN3	7	-0.0392056	0.0556313	0.512435
IL_4	CD36	16	0.0211185	0.0314201	0.512439
MIP_1B	MBP	11	-0.0339898	0.049843	0.512444
MIP_1B	NET1	8	0.0456276	0.0655529	0.512448
MIG	METRNL	3	-0.188511	0.196033	0.512451
IL_16	IGHV3-64	3	0.0319097	0.0331833	0.512455
IFN_G	FOXN2	5	0.0211576	0.0285559	0.512465
SDF_1A	KRBA1	3	-0.0989428	0.102896	0.512466
IL_10	GTF3A	7	0.0164334	0.0233203	0.512467
IL_2	RP11-356I2.2	4	0.0328906	0.0416504	0.512467
M_CSF	SUZ12P	5	-0.0583594	0.0787671	0.512471
IL_6	ADCY9	12	-0.0232157	0.0341855	0.51248
MIP_1B	CTU2	3	0.0703145	0.0731277	0.512484
MIF	GALNT2	3	0.0820445	0.0853276	0.512486
IL_18	PCGF2	4	0.0319088	0.0404092	0.512487
IL_2	EEF1DP3	3	-0.039688	0.0412766	0.512489
VEGF	KIAA1841	26	-0.014875	0.0223737	0.51249
MCP_1_MCAF	CHST11	4	0.180959	0.22917	0.512492
IL_9	ANG	12	-0.00959439	0.0141284	0.512493
IL_8	PIDD	3	-0.0679425	0.0706634	0.512496
MCP_3	GOLPH3	4	-0.0154281	0.0195387	0.512498
IL_2RA	ZNF181	4	-0.0248155	0.0314282	0.512509
SDF_1A	RP11-10L12.4	3	-0.0925126	0.0962232	0.512514
MIP_1B	CTD-2562J17.7	4	0.0926708	0.117369	0.51252
IL_9	SMAP2	3	0.102314	0.10642	0.512521
MIP_1B	WDR63	4	-0.0355899	0.0450755	0.512524
IL_1RA	USP32P3	3	0.0494165	0.0514002	0.512525
SCGF_B	WDYHV1	14	0.0395977	0.0586707	0.512525
GROA_CXCL1	CALHM2	8	-0.0112948	0.0162303	0.512526
VEGF	BARD1	16	0.0185402	0.0275911	0.512543
GROA_CXCL1	GLYCTK	12	-0.0223346	0.0328952	0.51257
IL_5	RFC5	4	0.0444099	0.0562533	0.512571
MIP_1A	WDR19	10	-0.0181708	0.0265187	0.512575
IL_7	IDH3B	3	-0.23534	0.244826	0.512575
IL_16	DUT	4	-0.076607	0.0970387	0.512577
VEGF	C7orf29	7	-0.0196814	0.0279372	0.51258
MCP_3	PXK	4	-0.0423349	0.0536275	0.512588
PDGF_BB	LILRA2	4	0.0499883	0.0633226	0.512589
MIP_1A	AP4E1	10	0.0181159	0.0264397	0.51259
VEGF	FADD	3	-0.0412221	0.0428861	0.512593
IL_1RA	NEK3	5	0.0617104	0.0833168	0.512596
IL_17	RFFL	4	-0.0301406	0.0381821	0.512604
IL_4	HSD17B12	14	-0.0113385	0.0168033	0.512607
HGF	RP1-34L19.1	4	-0.0248326	0.0314588	0.512614
MIF	CHMP3	3	-0.0652364	0.067875	0.512618
TRAIL	TTC23	9	-0.0179125	0.0259731	0.512618
MIP_1B	FAM107B	7	-0.0255996	0.0363415	0.512619
HGF	TMX4	6	-0.0299353	0.0417096	0.512621
TNF_B	PNRC1	3	0.514407	0.535223	0.512624
MCP_1_MCAF	AC093838.4	3	-0.03196	0.0332536	0.512626
MCP_3	SLU7	3	0.414618	0.431403	0.512629
IP_10	EIF4EBP2	5	-0.0749074	0.101143	0.51263
G_CSF	UGT2B17	6	0.0737321	0.102736	0.512632
RANTES	IQGAP1	9	-0.0262532	0.0380684	0.512632
IL_7	MAP3K12	3	0.106651	0.110972	0.512638
TRAIL	RPF2	8	-0.0170948	0.0245718	0.512643
MIF	SETD9	8	-0.0489973	0.0704283	0.512646
IL_17	XCL2	6	0.0141379	0.0197	0.512647
GROA_CXCL1	MAX	6	-0.0337745	0.0470622	0.512648
FGF_BASIC	KLF11	4	0.0465364	0.0589595	0.51265
MIG	BBS4	4	-0.0138609	0.0175612	0.51265
FGF_BASIC	STAG3L3	3	0.0455612	0.0474089	0.512651
IP_10	FECH	8	-0.00943795	0.0135662	0.512652
IL_8	GPR125	3	0.0977254	0.101689	0.512652
SDF_1A	SNORD14A	10	-0.00763737	0.0111482	0.512653
VEGF	BAHCC1	3	-0.0709786	0.0738586	0.512657
IL_6	TRBV5-5	3	-0.0409998	0.0426637	0.51266
PDGF_BB	PPM1M	9	-0.0199585	0.0289429	0.512661
IL_10	RALB	13	-0.0196651	0.0290664	0.512662
TRAIL	PPARGC1A	9	-0.0108394	0.015719	0.512665
IL_17	TSHZ3	8	-0.0568376	0.081702	0.512666
MIP_1A	AHSA2	12	0.0218757	0.0322274	0.512672
IL_6	ARPP19	4	-0.0290781	0.0368436	0.512681
IFN_G	PCYOX1L	13	0.0119988	0.017736	0.512683
SDF_1A	NDFIP1	3	-0.0591099	0.0615135	0.512684
G_CSF	MYO5C	4	0.0228717	0.0289801	0.512684
MIP_1A	RP11-536K7.3	4	-0.0867736	0.10995	0.512689
MCP_1_MCAF	UROS	18	-0.0189394	0.0282868	0.512691
IL_18	FPR3	8	-0.0406785	0.0584777	0.512692
IL_2RA	RP11-247A12.7	3	-0.0390556	0.040645	0.512694
IL_18	KDM4B	6	0.0611836	0.0852646	0.512695
IL_17	GJB6	3	-0.0349034	0.0363239	0.512695
IFN_G	GNPTG	5	0.0365832	0.0494051	0.512701
IL_1B	GPRIN3	3	-0.113461	0.118083	0.512707
IL_16	AHSA2	12	0.016429	0.0242056	0.512713
G_CSF	SLC25A44	3	-0.0727903	0.0757574	0.512714
G_CSF	RP11-420K14.3	7	-0.0191506	0.0271931	0.512719
SCGF_B	BARD1	12	-0.0214217	0.0315627	0.512726
GROA_CXCL1	FNTB	9	-0.0155744	0.0225894	0.512734
VEGF	CDC7	16	-0.0134964	0.0200944	0.512738
TNF_A	RIN2	5	0.0515688	0.0696502	0.512741
IL_7	TPP2	8	-0.0209419	0.0301094	0.512749
SDF_1A	MDM2	5	-0.0311934	0.0421327	0.512759
EOTAXIN	MCM3	3	-0.108497	0.112937	0.512763
GROA_CXCL1	COL11A2	3	0.063446	0.0660426	0.512764
SCF	AC062017.1	5	0.0243487	0.0328882	0.512767
G_CSF	TOP1MT	3	-0.149169	0.155275	0.512767
VEGF	PRPSAP2	3	0.0790913	0.0823312	0.512776
IL_7	ANKIB1	4	-0.0608838	0.0771638	0.512779
IP_10	ST6GALNAC1	9	-0.0197948	0.0287148	0.512794
VEGF	CA2	13	0.0168162	0.0248638	0.5128
IL_17	SLA	5	-0.0174832	0.0236171	0.512804
IL_8	ZNF500	9	0.0198024	0.028727	0.512809
IL_1B	HLA-DPB1	4	-0.179379	0.227364	0.512811
TNF_B	ARHGAP22	6	0.0399651	0.0557117	0.512815
IFN_G	FAM65B	5	-0.0258985	0.0349859	0.512816
GROA_CXCL1	PPHLN1	5	0.01947	0.0263018	0.512816
IL_6	RP11-497H16.6	6	0.0646093	0.090067	0.51282
M_CSF	RP11-247A12.7	3	0.0446036	0.0464381	0.512826
G_CSF	C19orf60	9	-0.0171264	0.0248464	0.512833
TNF_A	MAK	8	-0.027742	0.0398952	0.51284
HGF	AC074289.1	11	0.0199688	0.0293107	0.51284
IL_2RA	MIF4GD	6	-0.0286507	0.0399422	0.512844
RANTES	CD151	16	0.0122198	0.0181985	0.512847
IL_17	PEA15	5	0.0240398	0.0324781	0.512852
TNF_B	SPTLC3	3	0.529814	0.551652	0.512853
MIG	RPL28	10	-0.0184503	0.0269451	0.512856
IL_16	NPDC1	4	-0.0285783	0.0362275	0.512856
bNGF	HLA-E	4	-0.0871313	0.110453	0.512857
EOTAXIN	SLC6A6	5	0.0253136	0.0342005	0.512868
PDGF_BB	KIFC2	3	0.0202742	0.0211109	0.512869
MIG	RP11-483P21.2	4	-0.0427208	0.0541582	0.512876
G_CSF	DLL1	6	0.0293313	0.0408945	0.512878
IL_4	PIK3R1	3	-0.0831051	0.0865376	0.512879
EOTAXIN	SLAIN2	3	0.0929182	0.0967579	0.512886
TNF_A	TRIM5	9	-0.0119352	0.0173175	0.512886
IL_16	STX6	6	0.0193537	0.0269842	0.512889
MIF	ZFP57	10	-0.0184254	0.0269111	0.512892
PDGF_BB	FCGBP	20	0.00736611	0.0110347	0.512893
IL_6	TANK	4	0.0399029	0.0505893	0.512901
IFN_G	MANBA	3	-0.0953108	0.0992543	0.512901
MIP_1A	SOAT2	3	-0.0662724	0.0690146	0.512902
SCF	MIR22HG	6	0.0169638	0.0236531	0.512907
IL_4	HEATR3	6	-0.0173138	0.0241412	0.512908
IL_17	RBPMS2	9	-0.0122432	0.0177654	0.512912
bNGF	APOBEC3A	10	-0.0167279	0.0244331	0.512914
MCP_3	RP11-277P12.20	5	-0.0474677	0.0641409	0.512922
MCP_1_MCAF	AC093627.10	5	0.0178504	0.0241205	0.512922
MIP_1B	CAMLG	6	-0.0250402	0.034916	0.512926
MCP_1_MCAF	TRBV19	4	0.0557951	0.0707443	0.512936
TNF_A	KLRC3	12	0.0126976	0.0187187	0.51295
bNGF	RAB8A	5	-0.0161466	0.0218198	0.512952
MIF	PPL	3	-0.0626339	0.0652358	0.512953
IL_10	PIGQ	4	0.0268755	0.0340782	0.512957
PDGF_BB	ST6GALNAC3	7	0.0219015	0.0311179	0.512958
RANTES	SIK1	3	0.120968	0.125999	0.512967
IL_2	CRYGS	3	0.173978	0.181214	0.512968
IL_18	ARCN1	4	-0.0344076	0.0436304	0.51297
IL_4	GIPC1	4	0.0358529	0.0454632	0.512971
PDGF_BB	CLDN7	4	-0.0246089	0.0312053	0.512971
SCGF_B	COTL1	4	0.127088	0.161153	0.512971
EOTAXIN	RP11-10L12.4	3	-0.0919883	0.0958155	0.512972
GROA_CXCL1	TIFA	3	0.480494	0.500494	0.512978
MIG	RP11-448G15.3	4	-0.0478664	0.0606982	0.512978
HGF	RP11-345J4.8	3	0.0952183	0.0991837	0.512984
M_CSF	D2HGDH	11	0.0280346	0.0411642	0.512984
GROA_CXCL1	ARRDC5	11	-0.0218867	0.0321373	0.512987
IL_8	LRRC56	6	0.0145037	0.0202271	0.512988
IL_17	RP11-320N21.1	3	-0.0719579	0.0749563	0.512991
HGF	TTC5	6	-0.0441782	0.0616123	0.512993
IL_9	DENND4B	5	-0.0203634	0.0275214	0.512996
EOTAXIN	IL9RP3	5	0.0258341	0.0349153	0.512997
IL_6	DPY19L4	3	0.0949873	0.0989474	0.512998
IL_10	PIGX	5	0.0460664	0.0622599	0.513
MCP_1_MCAF	H2AFY2	4	0.0485504	0.0615694	0.513001
PDGF_BB	MOCS2	3	-0.0871609	0.0907963	0.513003
IL_1B	ZNF100	9	0.0164872	0.0239291	0.513004
RANTES	EMR4P	5	-0.0190263	0.025715	0.513007
MCP_1_MCAF	ARL11	4	-0.0647997	0.082178	0.51301
IL_10	DDX12P	4	-0.0446595	0.0566365	0.51301
GROA_CXCL1	PSMB1	4	0.023149	0.0293573	0.513011
SCF	FOXK1	4	0.0319461	0.0405138	0.513013
MIP_1B	FTSJD1	16	0.0220376	0.0328331	0.513015
G_CSF	MGST2	10	0.0239615	0.0350075	0.513016
HGF	DDX18	4	0.0262463	0.0332859	0.513018
FGF_BASIC	APOBEC3A	8	0.0222915	0.0320711	0.513019
TNF_A	AL357673.1	3	0.0927982	0.0966735	0.513019
IFN_G	IRF5	19	-0.0147769	0.0221167	0.51302
SCGF_B	TRBJ2-3	3	0.20382	0.212333	0.51302
G_CSF	ARFGAP2	3	0.0723134	0.0753336	0.513021
IL_1RA	KDM6B	3	0.0683391	0.0711938	0.513023
SCGF_B	CTD-3092A11.1	4	0.0638455	0.0809712	0.513026
IFN_G	RP11-293M10.5	4	-0.0250535	0.0317738	0.513026
VEGF	DCPS	12	0.0153666	0.0226577	0.513028
FGF_BASIC	APEH	8	-0.0327498	0.0471193	0.513034
MCP_3	ANKRD24	3	0.214758	0.223739	0.513037
SCF	ZNF302	4	0.0291917	0.0370232	0.513038
IL_2RA	ISG20	9	-0.0409859	0.0594914	0.513043
MCP_3	PPM1H	3	-0.0754008	0.0785577	0.513052
SCF	CCT6P3	6	0.0151105	0.0210769	0.513056
IL_5	FAM69A	3	0.0168291	0.0175341	0.513059
G_CSF	NOTCH4	4	0.114449	0.145162	0.513059
IL_5	RDH5	5	0.018998	0.0256807	0.513066
IL_16	AC005562.1	3	0.0860666	0.0896745	0.513068
FGF_BASIC	RP11-1094M14.4	3	-0.131914	0.137444	0.513068
IL_7	MRPL2	3	-0.0592699	0.0617552	0.513072
MIP_1B	SDAD1P1	5	-0.0751147	0.101541	0.513081
IL_7	SYN2	4	-0.0803091	0.101867	0.513083
IL_8	SLC15A4	3	-0.133009	0.138593	0.513087
G_CSF	SMIM7	3	0.141978	0.147944	0.513097
bNGF	GS1-124K5.10	3	0.0630597	0.0657098	0.5131
IL_17	USP44	4	-0.0469387	0.0595415	0.513101
IL_17	ZNF137P	3	0.27621	0.287819	0.513101
MIP_1A	CCDC163P	18	0.0114382	0.0171002	0.513103
VEGF	AP006621.5	8	-0.0281123	0.040454	0.513103
RANTES	AVPI1	3	0.0718974	0.0749209	0.513108
EOTAXIN	ACTN1-AS1	4	0.0599135	0.0760015	0.513109
MCP_3	RP11-18I14.7	4	0.0249041	0.0315923	0.51312
IL_13	NMT2	7	-0.0214658	0.0305111	0.513121
IL_2RA	RNPEP	16	-0.0154267	0.0229901	0.513129
IL_4	ZNF33B	8	0.0532646	0.0766543	0.513134
IL_10	RAB4B	3	0.0920173	0.0958946	0.513134
MIG	ABRACL	12	-0.0157887	0.0232865	0.513144
MIF	UBE2Q1	4	0.0336967	0.0427495	0.513148
PDGF_BB	ENTPD3-AS1	3	-0.0390822	0.0407315	0.513153
PDGF_BB	PAM	28	-0.00696024	0.0104978	0.513154
IL_8	MAP3K11	18	-0.0186213	0.0278429	0.513158
TRAIL	DLEU1	10	-0.0272499	0.0398256	0.513159
IP_10	RP11-680G24.5	6	0.0484027	0.0675324	0.513161
IL_2RA	RAD50	3	-0.0775165	0.0807897	0.513161
GROA_CXCL1	C18orf8	4	-0.0246763	0.031307	0.513163
G_CSF	RP11-181G12.2	3	-0.0905211	0.0943461	0.51317
IL_17	RP13-25N22.1	5	-0.0274351	0.0370956	0.513172
PDGF_BB	RCN3	3	0.0333311	0.03474	0.513175
SCF	ZFAND2A	14	0.0103576	0.0153706	0.513175
FGF_BASIC	NT5C	6	-0.0283827	0.0396015	0.513176
MIG	C15orf38	13	0.00989292	0.0146406	0.513176
IL_4	CXCR6	7	-0.0230193	0.0327238	0.513178
SDF_1A	KIAA0141	3	0.0558401	0.0582016	0.51318
IL_4	ZNF37A	3	0.103212	0.107578	0.513184
TNF_B	RPP40	5	-0.0318049	0.0430056	0.513185
SCF	TRAF3IP2	9	0.019023	0.0276218	0.513188
MIP_1A	IQCB1	19	-0.0108874	0.0163019	0.513189
GROA_CXCL1	AC133528.2	3	0.0947766	0.0987874	0.513189
G_CSF	IKZF3	6	0.0186928	0.0260825	0.51319
GROA_CXCL1	AF001548.6	4	0.023515	0.0298362	0.513194
MIG	RP1-55C23.7	9	-0.035079	0.0509367	0.513196
IP_10	CARM1	3	0.0853811	0.0889962	0.513196
EOTAXIN	PJA2	7	-0.0219579	0.0312165	0.513198
MIP_1A	BBS4	4	-0.0117086	0.0148564	0.513203
IL_2	EPM2AIP1	4	0.039125	0.0496444	0.51321
HGF	DUSP6	3	0.141502	0.147501	0.513213
IL_6	RP11-1149O23.3	17	0.0306636	0.0457858	0.513215
MIG	ICAM3	6	-0.0364758	0.0508986	0.513215
MIP_1A	AP006621.6	9	0.0241942	0.0351331	0.513216
MCP_1_MCAF	WRN	4	0.0382698	0.0485601	0.513217
SDF_1A	ACOT7	4	0.0735542	0.0933324	0.513218
IL_10	NAPSA	3	0.0918319	0.0957275	0.513221
HGF	LRR1	13	-0.0140079	0.0207328	0.513222
SCF	TNFAIP8L2	3	-0.121378	0.126532	0.513233
MCP_1_MCAF	WDR41	20	-0.00793453	0.011896	0.513238
MCP_3	ZNF701	4	0.0744478	0.0944718	0.51324
TRAIL	BATF3	7	0.0263077	0.0374047	0.513243
VEGF	SNHG7	8	0.0136757	0.0196864	0.513244
MIF	KLF5	3	0.106538	0.111067	0.513249
TRAIL	AC004696.2	3	0.0975955	0.101745	0.51325
IL_1RA	RP11-554I8.1	8	0.0261902	0.0377017	0.51325
IL_10	TRAV8-2	3	-0.141401	0.147413	0.51325
IL_2	STK32C	13	0.010649	0.0157626	0.513257
VEGF	PCCB	14	0.0267094	0.039645	0.513261
IL_4	RP13-582O9.5	3	-0.0372933	0.0388808	0.513266
FGF_BASIC	SPG7	4	0.0563318	0.071489	0.51327
SDF_1A	AC073043.2	11	-0.0439152	0.0645274	0.513272
IL_1B	HEBP1	5	0.0321673	0.0435068	0.513285
IL_1RA	FAM69A	3	0.0138073	0.014396	0.513286
GROA_CXCL1	HELZ	3	0.0703609	0.0733637	0.513299
G_CSF	AKR1C7P	3	-0.0842504	0.0878472	0.513303
IFN_G	SIGLEC17P	3	0.231626	0.241516	0.513305
IL_8	TERF2	3	0.0566963	0.0591173	0.513306
MCP_1_MCAF	U4	4	-0.0340925	0.0432701	0.513307
IL_9	RCCD1	8	-0.0327077	0.0470906	0.513308
PDGF_BB	DAP	10	-0.0139476	0.0203919	0.513309
EOTAXIN	EFHA2	3	0.140334	0.146333	0.513319
MIP_1B	GLB1L	12	-0.0140194	0.0206863	0.513326
IL_1B	XYLB	4	-0.146759	0.186276	0.513327
PDGF_BB	VPS9D1	9	0.0161719	0.0234901	0.513328
IL_1B	SPECC1L	3	0.260725	0.271878	0.51333
TRAIL	UNC50	3	0.0474047	0.0494328	0.513332
IL_10	ABAT	16	0.014016	0.0208979	0.513332
MIP_1B	NCR3	6	-0.0513498	0.0716754	0.513334
PDGF_BB	RP11-981P6.1	3	0.0286305	0.0298559	0.513336
TNF_B	SESTD1	7	-0.0260728	0.0370793	0.513336
IL_1B	LTBR	5	0.0408038	0.0551953	0.513338
IL_2	DOPEY1	9	-0.0183015	0.0265841	0.51334
SDF_1A	IGFBP7	6	0.0800425	0.111728	0.513341
MCP_3	RP11-31F19.1	3	0.33138	0.345583	0.513354
IL_7	PSORS1C3	12	0.0256414	0.0378376	0.513355
MIP_1B	FZD3	3	0.102537	0.106934	0.513359
VEGF	SOD2	6	0.00896624	0.0125162	0.513362
IFN_G	CTA-963H5.5	4	0.0300858	0.0381907	0.513364
MIG	MIAT	14	-0.0182176	0.0270474	0.513365
IL_6	TRPC4AP	26	-0.00912771	0.0137581	0.51337
IL_8	LAX1	10	0.0189601	0.0277246	0.513374
IL_2	RFTN1	6	0.067029	0.0935715	0.513379
IL_16	LACTB2	6	0.0191767	0.0267706	0.513382
IL_6	DNAH6	3	-0.390343	0.407112	0.513385
TRAIL	ATP6V1C1	3	-0.0258092	0.0269182	0.513387
IL_1RA	PTBP2	9	0.0154944	0.0225093	0.513388
MIP_1A	FRMD3	8	0.0224918	0.0323889	0.51339
IL_1B	RPS6KB2	5	0.138432	0.187293	0.513411
MIG	TCF25	3	0.0742176	0.0774126	0.513412
IL_18	MGST1	4	0.0332428	0.0422039	0.513414
IL_4	SLITRK5	3	0.139116	0.145106	0.513416
IL_18	IGHV1-69	3	0.332077	0.346376	0.513416
G_CSF	RP1-179N16.6	9	0.0240763	0.0349793	0.513419
IFN_G	PNMA1	3	-0.15108	0.157589	0.513423
PDGF_BB	CXXC11	4	-0.125809	0.159727	0.513426
RANTES	SH3BP5-AS1	4	-0.0445161	0.056518	0.513427
MIP_1A	RP11-834C11.3	8	0.0246354	0.0354792	0.513429
RANTES	PSEN2	3	0.567335	0.59179	0.513429
IL_18	DNAJC27	3	0.0697654	0.0727742	0.513436
IL_18	C16orf74	4	-0.0955725	0.121343	0.513438
M_CSF	UHRF1BP1	32	-0.0106057	0.0160368	0.513444
M_CSF	CIITA	4	-0.0551072	0.0699681	0.513446
G_CSF	RNASEH2B	10	-0.0181741	0.02658	0.513447
MCP_1_MCAF	RP4-647C14.3	3	-0.271457	0.283177	0.51345
RANTES	RP11-572M11.4	3	-0.11588	0.120884	0.513453
bNGF	TRIM24	9	-0.0184765	0.0268459	0.513454
IL_17	PLIN2	10	-0.0126069	0.0184384	0.513457
IL_2	DEPDC7	3	-0.250609	0.261438	0.513461
MIF	SMARCE1	13	0.0140098	0.0207477	0.513464
HGF	FMO5	3	0.0764207	0.079725	0.51347
IL_1B	TRMT12	16	-0.0101078	0.0150759	0.51347
TNF_A	RP11-439E19.3	3	0.0852929	0.088981	0.51347
IL_5	ZNF232	4	-0.110194	0.139919	0.513471
G_CSF	ZNF165	3	0.0881086	0.0919185	0.513471
VEGF	TMEM79	12	0.0145231	0.0214378	0.513485
IL_6	PNPO	6	0.0460547	0.0643091	0.513486
IL_4	TMEM123	3	-0.0780604	0.0814424	0.513496
IL_2RA	RP11-795F19.1	3	-0.0379814	0.0396272	0.513498
IL_2RA	ZNF516	6	0.0285316	0.039842	0.513501
MIG	CXCL16	6	0.0282552	0.0394562	0.513503
IFN_G	CCBL2	8	0.0293686	0.0423036	0.513504
MIF	NFIB	3	0.0607608	0.0633949	0.513504
MCP_1_MCAF	ANKRD36	3	0.124207	0.129593	0.513509
GROA_CXCL1	C12orf23	3	-0.0285006	0.0297366	0.513509
IL_1B	NDUFS8	7	0.0214731	0.0305511	0.513511
IL_2	ANKRD36	3	0.154778	0.161492	0.513512
IL_17	PNKP	9	-0.0219635	0.031917	0.513513
MIF	CHP1	3	-0.0526459	0.0549297	0.513513
IL_8	C10orf76	4	-0.0375025	0.047625	0.513517
VEGF	INPP5B	15	-0.0168783	0.0251268	0.51352
G_CSF	ZNF669	4	0.0317998	0.040384	0.513526
IL_9	SLFN11	6	-0.0612149	0.0854868	0.513527
EOTAXIN	TM9SF2	3	-0.0857222	0.0894499	0.513545
IL_10	P2RY12	3	-0.0660931	0.0689674	0.513546
IL_10	FAM22B	4	0.0482602	0.0612923	0.513553
IL_17	ACSL5	9	-0.0165319	0.0240265	0.513556
MCP_1_MCAF	PPP1R16B	3	0.178576	0.186352	0.513562
PDGF_BB	KSR1	9	-0.018308	0.0266083	0.513565
IL_16	TMEM120A	5	-0.0396357	0.0536473	0.51357
MIP_1A	CEP57	4	-0.0391656	0.0497448	0.513575
PDGF_BB	MCM5	5	0.0281083	0.0380453	0.513576
HGF	UBE2L3	5	0.0123215	0.0166779	0.513584
SDF_1A	ITGB2-AS1	8	0.0272929	0.0393217	0.513586
bNGF	C19orf53	4	0.0246962	0.0313679	0.513587
IL_16	HENMT1	5	-0.0419576	0.0567925	0.513587
IL_16	C1orf109	3	-0.0848538	0.0885555	0.513587
IL_18	NDUFA2	6	0.100663	0.140602	0.5136
IL_18	DOCK3	3	0.660291	0.689127	0.513602
IL_17	SLC22A1	4	-0.112798	0.143277	0.513602
PDGF_BB	RP11-401P9.4	3	-0.103721	0.108253	0.513609
IL_17	ABCB9	4	0.0312445	0.039688	0.513612
TNF_B	ZNF205	5	0.0220116	0.0297962	0.513612
G_CSF	IL10RB	7	-0.0531195	0.0755961	0.513616
IL_5	RP11-168G16.1	3	0.886198	0.924969	0.513626
TRAIL	EAF2	3	0.0726528	0.0758317	0.513627
RANTES	PPAP2B	3	0.121403	0.126715	0.513628
PDGF_BB	NUDT12	4	0.0324094	0.0411695	0.513628
HGF	KIAA1407	3	-0.0806779	0.0842097	0.513634
IL_4	TGM3	3	0.0413499	0.0431602	0.513635
bNGF	GLT25D1	8	-0.0242858	0.0349936	0.513636
IL_6	MYCBPAP	5	0.0344453	0.0466304	0.51364
MIP_1B	DYNC1LI1	9	0.035867	0.0521384	0.513646
GROA_CXCL1	ELMO1	13	-0.016899	0.0250375	0.513647
TRAIL	RP5-935K16.1	12	0.0170788	0.0252203	0.513648
IL_17	SOD2	5	-0.0108129	0.0146383	0.513648
IL_1RA	PPP1R37	3	-0.0602276	0.0628673	0.51365
bNGF	F5	13	0.0134032	0.0198586	0.513656
MIG	SMIM4	3	-0.129153	0.134816	0.513657
MIG	CLIP4	4	0.0637321	0.0809659	0.513661
RANTES	ABO	5	0.0226685	0.0306893	0.513663
IL_2RA	ANXA3	5	0.0482533	0.0653272	0.513665
MIF	TMCO3	9	-0.0126816	0.0184356	0.513665
IL_10	TTC9C	3	-0.117205	0.122349	0.513669
IL_8	PPIE	14	-0.0138781	0.02062	0.513675
MIF	MAPK8IP1	7	0.0105489	0.0150147	0.513676
MIP_1A	C9orf114	3	0.184824	0.192943	0.51368
MIF	TGIF1	5	-0.0207809	0.0281352	0.513681
IL_9	PKNOX1	3	-0.282758	0.295181	0.513682
IL_2	SLC1A5	3	-0.116883	0.122019	0.513684
IL_9	CYP21A1P	11	0.017432	0.0256401	0.513691
bNGF	RGMB	13	-0.0228051	0.0337918	0.513692
MCP_1_MCAF	CCDC167	19	0.0123251	0.018477	0.513693
IL_8	SLC22A4	12	0.0379776	0.0560877	0.513693
MCP_1_MCAF	LMCD1	3	0.0330072	0.03446	0.513706
HGF	AC091814.2	9	-0.00694181	0.0100926	0.51371
bNGF	GUSBP1	3	0.0729468	0.0761583	0.51371
IL_10	RP11-697E2.7	3	-0.037229	0.0388681	0.513711
MIP_1A	GS1-465N13.1	3	0.17952	0.187426	0.513714
IL_2RA	CYBRD1	16	-0.00760479	0.0113494	0.513721
IL_2RA	WWC1	5	0.0604553	0.0818595	0.513725
IL_1RA	RNF125	3	0.0600638	0.0627126	0.513732
GROA_CXCL1	DECR2	8	0.0179729	0.0259035	0.513734
IL_2RA	TM4SF1	3	0.111283	0.116192	0.513734
CTACK	ANKLE2	5	-0.0433953	0.0587615	0.513739
MIP_1B	DUSP18	23	-0.0138418	0.0208374	0.513741
TRAIL	NME6	5	-0.184946	0.250439	0.513744
RANTES	SH3GLB1	3	-0.161315	0.168436	0.513745
HGF	CACNB2	3	0.0829655	0.0866278	0.513745
GROA_CXCL1	MERTK	16	0.0102183	0.0152511	0.513753
IFN_G	TTYH2	4	0.0266351	0.0338463	0.513757
IL_1B	ZFP14	6	-0.0218447	0.0305247	0.513767
HGF	LUZP1	4	0.0606649	0.0770913	0.513767
IL_2RA	TRIM37	16	-0.0161909	0.0241661	0.513769
IL_8	RP1-197B17.3	8	-0.0143759	0.0207213	0.513773
IL_1B	EIF4A3	4	0.0948115	0.120486	0.513773
SCGF_B	KCTD21	4	0.0667719	0.0848532	0.513773
PDGF_BB	SPHK1	5	0.0216508	0.0293202	0.513778
FGF_BASIC	CD44	3	0.0806082	0.0841753	0.513779
GROA_CXCL1	LAMTOR4	5	0.043825	0.0593497	0.51378
HGF	FCN1	14	0.0134788	0.020032	0.513781
M_CSF	LRGUK	8	0.0349112	0.0503218	0.513782
VEGF	RP11-589N15.2	3	0.150701	0.157373	0.513785
TNF_A	CATSPERG	3	-0.0423342	0.0442089	0.513788
TRAIL	USP45	3	0.165913	0.173262	0.51379
IL_2	POLR1B	4	0.0323885	0.041162	0.513801
MCP_3	NOMO3	5	0.105024	0.142236	0.513801
SCF	AC093159.1	3	0.0726232	0.0758425	0.513802
IL_6	ATP6V1G1	3	0.12233	0.127753	0.513802
MCP_3	SUZ12P	5	-0.0489928	0.0663523	0.513805
bNGF	COQ2	5	0.029462	0.0399017	0.513809
MIG	CNTROB	3	-0.0416916	0.0435419	0.513818
MIF	ZNF343	3	0.0917702	0.0958437	0.51382
SCF	H1FX	3	-0.281698	0.294209	0.513828
MCP_1_MCAF	ZNF665	3	-0.347136	0.362556	0.51383
IL_2	KIAA1430	5	-0.0288685	0.0391	0.513831
IL_1B	LRRC56	6	0.0173617	0.0242644	0.513832
IL_2	SLC25A37	7	0.0215083	0.0306257	0.513832
IL_18	AC008984.7	3	-0.0575463	0.0601035	0.513836
SDF_1A	PIP4K2C	3	-0.371448	0.387959	0.513839
SCGF_B	RP11-290F20.1	3	0.0461907	0.0482444	0.513842
TNF_B	KB-431C1.3	3	-0.066575	0.0695359	0.513846
TNF_A	RIC3	6	-0.0580756	0.0811691	0.513851
IP_10	WDFY4	7	0.0174815	0.0248932	0.513854
M_CSF	KRT17P2	12	0.023845	0.0352301	0.513861
G_CSF	OGFRL1	8	0.0245179	0.0353479	0.513864
IL_5	SUOX	9	0.0311856	0.0453577	0.513866
TRAIL	DUSP23	5	-0.0230669	0.0312453	0.513869
HGF	USP47	3	-0.044512	0.0464954	0.513872
IL_10	PLGLB1	6	0.0529396	0.0739957	0.513877
IL_7	C20orf194	3	0.271116	0.283202	0.513878
GROA_CXCL1	SCAND2P	8	0.0225223	0.0324719	0.513879
EOTAXIN	TMEM158	4	0.0404724	0.0514474	0.513885
GROA_CXCL1	ENTPD1	11	0.0134131	0.0197386	0.513895
EOTAXIN	LGALS9C	10	0.0521771	0.0763947	0.5139
TNF_A	NOMO3	5	0.101319	0.137253	0.513901
G_CSF	SLC2A11	3	0.0932097	0.0973729	0.513905
IL_1RA	HCG11	4	-0.0814987	0.103605	0.513906
EOTAXIN	STAG3L3	3	0.0635549	0.066394	0.513907
PDGF_BB	DDX12P	4	-0.0376046	0.0478049	0.513908
G_CSF	ENGASE	7	-0.0206214	0.0293684	0.513911
IL_6	DHRS7	4	0.0300262	0.0381716	0.513915
IL_1RA	MANEA	20	-0.0107979	0.0162156	0.513919
IL_5	PRKCDBP	15	-0.0158228	0.0235784	0.51392
SCF	STXBP5	3	0.0766458	0.080074	0.513923
FGF_BASIC	CTA-29F11.1	7	-0.0230418	0.0328168	0.513925
IP_10	RP11-291B21.2	4	0.0906556	0.115252	0.513928
FGF_BASIC	MRPL43	8	-0.0149969	0.0216251	0.513935
MCP_1_MCAF	STXBP5	3	-0.091357	0.0954468	0.513936
IL_2	SOWAHC	6	-0.0228994	0.0320122	0.513938
IL_7	DPY19L4	3	0.112901	0.117961	0.513953
IP_10	TOMM5	4	0.0317654	0.0403876	0.513961
FGF_BASIC	IGFBP4	3	-0.0790661	0.0826131	0.513964
IL_18	SORBS3	3	0.496242	0.518508	0.513967
IL_8	SH3TC1	5	-0.0449149	0.0608551	0.513968
MIG	OPN3	6	0.020861	0.0291651	0.51397
IL_18	KRT23	13	0.0322667	0.0478444	0.513975
IL_16	ZNF302	4	0.0251214	0.0319414	0.513975
TRAIL	GNPTG	5	0.0313943	0.0425368	0.513976
CTACK	RP11-134P9.1	3	-0.0522942	0.0546423	0.513977
IL_2	RP11-418J17.1	5	0.0220365	0.0298579	0.513978
TRAIL	IGKV2-29	3	0.0997405	0.10422	0.513981
IL_16	RP11-438B23.2	4	-0.0911372	0.115882	0.513984
IL_2	ARL4A	10	0.0208834	0.0305826	0.513985
SCGF_B	SFXN1	3	0.0699664	0.0731111	0.51399
TRAIL	TRAV38-2DV8	3	0.261217	0.272961	0.513994
MIF	AC125232.1	6	0.0328539	0.0459349	0.513996
IL_1B	MANEA	17	0.0130024	0.0194514	0.513999
TRAIL	MT1F	18	0.00920092	0.0137853	0.514
TRAIL	LSMD1	6	0.0447269	0.0625365	0.514004
SDF_1A	DOK2	7	-0.0240695	0.0342876	0.514009
IFN_G	PLTP	18	-0.0144114	0.0215924	0.514009
SCGF_B	CLEC2B	3	-0.123868	0.129444	0.514009
IL_6	SPTBN1	8	-0.0200489	0.0289155	0.514013
GROA_CXCL1	TMEM223	5	-0.0538152	0.0729229	0.514016
G_CSF	HMOX1	4	0.0401677	0.0510783	0.514016
MIG	ZNF37A	3	0.108416	0.113298	0.514017
MIF	CHRNB1	4	0.0292323	0.0371726	0.514018
PDGF_BB	RGL3	3	0.0500255	0.0522788	0.51402
G_CSF	CDC42BPA	4	-0.135456	0.17225	0.51402
IL_6	ALDH7A1	4	0.024682	0.0313869	0.514026
IL_17	NET1	7	0.0511646	0.0728882	0.514026
EOTAXIN	HPCAL1	7	-0.0181357	0.0258359	0.514027
M_CSF	RP1-66C13.3	3	0.0521365	0.0544868	0.514031
IL_4	TRPV5	6	0.0239191	0.0334456	0.514031
IL_7	FAM19A1	8	0.0179692	0.0259172	0.514032
IL_18	CEP85	7	-0.0202	0.0287772	0.514034
SDF_1A	YWHAH	6	-0.0674196	0.094273	0.514037
IL_1RA	ZC3H12C	6	-0.0143386	0.0200497	0.514038
IL_1B	MRPL14	3	-0.0362063	0.0378393	0.514038
IL_10	RP11-274B18.2	4	0.0309265	0.0393298	0.514043
PDGF_BB	CTD-2248H3.1	6	0.0236835	0.0331173	0.514045
SDF_1A	MAPK3	13	0.0139616	0.0207059	0.514052
TRAIL	ACSL3	3	0.0500859	0.0523474	0.514053
FGF_BASIC	TSPAN14	5	0.0567595	0.0769213	0.51406
MIF	CPNE1	14	-0.0212362	0.031582	0.51406
VEGF	RP11-156P1.3	12	0.0106943	0.0158081	0.514061
IL_6	CLN5	8	-0.0194803	0.0280989	0.514063
IL_4	FCER2	4	-0.0328576	0.0417882	0.514067
IL_9	PTBP2	8	0.0216442	0.0312205	0.514068
G_CSF	MEF2BNB	5	-0.116351	0.157688	0.514077
MIP_1A	SRGAP2C	3	0.0443946	0.0464033	0.514081
IL_9	TSC22D1	3	0.503192	0.525961	0.514082
IL_8	LRFN4	6	-0.0246506	0.0344729	0.514083
M_CSF	EXOC4	3	-0.0685111	0.0716127	0.514089
SCF	MSH3	11	-0.0177721	0.026166	0.514093
SDF_1A	RP11-705O3.1	11	-0.0220826	0.0325125	0.514094
IP_10	AC116614.1	5	0.0589123	0.0798463	0.514096
IL_1B	AXIN2	9	0.0292926	0.0426285	0.514096
MCP_3	PSEN1	4	0.0431199	0.0548444	0.514098
IL_10	TCL1A	3	-0.031154	0.0325655	0.5141
IP_10	SERPINB6	12	-0.00949184	0.014032	0.5141
SCGF_B	FCRLA	4	0.203822	0.259244	0.514101
RANTES	F13A1	9	0.0220874	0.0321439	0.514108
MIP_1B	ILK	3	-0.669046	0.699386	0.514113
VEGF	ENTPD3-AS1	3	-0.0401546	0.0419758	0.514115
IL_9	RP11-35G9.3	3	0.12451	0.130159	0.514118
MCP_1_MCAF	LINC00085	4	-0.0589699	0.0750095	0.514125
RANTES	NFATC3	9	-0.0463441	0.0674478	0.514125
MIF	LUZP1	4	-0.0738507	0.093938	0.514126
bNGF	SH2B2	3	0.174184	0.182092	0.514128
EOTAXIN	CTNNA1	21	-0.0095879	0.0144209	0.51413
IL_2RA	DNAJC17	3	-0.0864857	0.0904141	0.514135
MCP_3	TRGJP1	3	-0.224547	0.234751	0.514142
PDGF_BB	RNF182	10	0.0170075	0.0249162	0.514143
M_CSF	FAM86JP	3	0.0684649	0.0715788	0.514153
IL_10	MYO1C	3	-0.157218	0.16437	0.514154
SCGF_B	DOK6	5	0.0277293	0.0375889	0.514159
IL_18	UST	5	0.0312429	0.0423518	0.51416
bNGF	PADI6	8	0.0184231	0.0265805	0.514163
MCP_1_MCAF	SH3GLB1	3	-0.125966	0.131701	0.514168
IL_16	PRPF6	6	0.0209972	0.0293702	0.514169
IL_2	AC128709.1	9	0.0329096	0.0479009	0.514171
TRAIL	PDIA6	4	-0.0517678	0.0658567	0.514171
IFN_G	SLC37A3	3	0.061147	0.063932	0.514172
GROA_CXCL1	BCKDK	9	-0.0251998	0.0366797	0.514177
IL_17	RP11-996F15.2	8	0.0290453	0.0419084	0.514186
MIP_1A	PNP	9	-0.0201224	0.0292902	0.514191
EOTAXIN	OSBPL5	10	-0.016799	0.0246138	0.514193
IL_8	RP11-300J18.3	4	-0.263456	0.335177	0.514193
MIG	HRAS	5	0.0381455	0.0517133	0.514195
GROA_CXCL1	LRRK1	5	-0.0230962	0.0313116	0.5142
TNF_A	RP11-169D4.2	4	0.0348859	0.0443837	0.5142
MCP_1_MCAF	MCM7	3	0.0294071	0.0307494	0.514202
M_CSF	DHRS11	3	0.0418309	0.0437404	0.514203
TRAIL	AASDH	11	0.0130405	0.019205	0.514207
MIF	SCGB3A1	13	-0.0105623	0.0156704	0.514207
RANTES	HPS1	7	0.0241567	0.0344288	0.514208
IL_18	RASSF4	11	-0.0138884	0.0204541	0.514215
TNF_B	NPRL3	3	-0.0406807	0.0425396	0.514218
TNF_A	RPS14	4	0.067637	0.0860567	0.514222
IL_1RA	TTYH2	4	0.0236604	0.0301041	0.514225
MCP_3	TRAV1-1	6	0.0400357	0.0560087	0.514226
IL_7	CFD	12	0.0106755	0.0157867	0.514227
MIF	TDRKH	8	0.0302936	0.0437146	0.514233
IL_4	KDM5A	7	-0.0308159	0.0439231	0.514239
IL_2RA	AC093627.8	4	-0.0587583	0.0747642	0.514244
IL_1B	INTS1	6	-0.0523801	0.0732818	0.514246
IL_7	LHPP	16	-0.0122047	0.0182377	0.514252
MCP_3	HIBCH	9	-0.0261067	0.038007	0.514254
IL_7	MRPS21	6	0.0528464	0.0739358	0.514256
IL_18	ZNF124	5	0.0250735	0.0339971	0.514256
GROA_CXCL1	GTF3C3	4	-0.0216888	0.027598	0.514259
IL_18	DIS3L	16	0.0169997	0.0254037	0.514264
GROA_CXCL1	CDAN1	4	0.077989	0.0992402	0.514269
HGF	ZNF264	3	-0.0535266	0.0559817	0.51427
IL_5	PPFIBP2	12	0.0226655	0.0335207	0.514271
TNF_A	7SK	3	-0.115764	0.121075	0.514273
IL_9	PCSK7	5	-0.033252	0.0450884	0.514273
IL_1B	DDX11L2	14	-0.0271431	0.0403887	0.514285
M_CSF	UBA7	23	-0.0308577	0.0465142	0.51429
VEGF	RP11-458F8.2	3	0.215184	0.225076	0.514301
IL_9	NCAPG2	4	0.0234446	0.0298356	0.514302
IL_2RA	GAL3ST4	3	0.120617	0.126162	0.514302
IL_7	TMPRSS9	4	-0.0514696	0.0655011	0.514306
MIF	NEGR1	6	-0.0298908	0.0418252	0.514311
MIF	TRIP6	6	-0.0306154	0.0428392	0.514313
SDF_1A	WDR18	8	0.0227656	0.0328583	0.514318
IL_9	DTNB	4	-0.0725356	0.0923136	0.51432
IL_9	NLRC3	7	-0.0172507	0.0245939	0.514335
VEGF	RAD21	7	0.0159357	0.0227192	0.514335
RANTES	NEFH	4	0.136176	0.173316	0.514342
RANTES	C22orf34	6	0.0416833	0.058331	0.514344
FGF_BASIC	RP11-403A21.2	4	-0.0494075	0.0628833	0.514345
IL_7	FGD3	5	-0.0153233	0.0207823	0.514357
IL_10	DIP2C	6	0.0430265	0.0602126	0.514358
HGF	GSTZ1	8	0.0213523	0.0308221	0.514365
IFN_G	XRRA1	19	-0.0165988	0.0249244	0.514368
PDGF_BB	PHF23	5	0.0235704	0.0319693	0.51438
IL_1RA	NRD1	4	0.0309063	0.0393398	0.514381
PDGF_BB	CYB5D2	3	-0.0519716	0.0543745	0.514382
MIG	ZNF767	4	-0.0575806	0.0732929	0.514382
IL_2RA	LRRK1	4	-0.0307348	0.0391219	0.514385
MIG	TRIB2	7	0.0205032	0.0292346	0.514386
HGF	RP11-996F15.2	8	0.0361455	0.0521788	0.514386
TNF_A	RGS18	3	0.17983	0.188149	0.51439
RANTES	EIF4EBP2	5	0.0748279	0.101495	0.514394
MIP_1A	IFT88	3	0.033215	0.0347523	0.514397
GROA_CXCL1	ZNF429	17	0.0106873	0.0160036	0.514402
IL_10	COLEC12	8	0.0259642	0.0374843	0.514419
IL_18	SLC37A3	3	0.0584133	0.0611213	0.51442
IFN_G	INO80C	7	-0.0194384	0.0277189	0.514422
IL_2	VARS2	11	0.0440298	0.0648778	0.514425
MIG	HNMT	3	0.0505768	0.0529225	0.514426
G_CSF	RP11-529E10.6	6	-0.0354399	0.0496045	0.514428
M_CSF	RP11-166B2.1	6	-0.0222895	0.0311982	0.514429
EOTAXIN	BDH2	8	0.0350948	0.050668	0.514434
PDGF_BB	GHITM	7	-0.030997	0.0442029	0.514435
IL_17	SLC35B3	3	-0.0552196	0.0577832	0.51444
RANTES	ACSF3	5	0.0631126	0.0856161	0.514445
G_CSF	AC004824.2	7	0.0424922	0.0605983	0.514454
EOTAXIN	UBA7	20	-0.048111	0.0723438	0.51446
MIF	UBTD2	3	-0.252136	0.263861	0.514463
TNF_A	DAB1	5	-0.0159671	0.0216614	0.514464
GROA_CXCL1	PTGR1	5	0.0387731	0.0526014	0.51447
MIF	HOXC4	3	0.131268	0.137377	0.514473
G_CSF	CAMK1D	11	-0.0376762	0.0555229	0.514477
MIP_1A	PECR	3	-0.0594857	0.0622552	0.51448
IL_8	RPL27A	3	-0.091735	0.0960064	0.514482
IL_6	TBK1	3	0.0332561	0.0348056	0.51449
TRAIL	FAM213B	6	-0.0190392	0.0266533	0.514495
MIF	C3orf37	4	-0.0504272	0.0642074	0.514497
SCF	LILRB2	6	-0.0492255	0.0689118	0.514497
IL_16	AKR1E2	5	0.0542798	0.0736439	0.514498
bNGF	USP35	4	-0.0442147	0.0562979	0.514501
IL_1RA	RETSAT	6	0.0207897	0.0291044	0.514502
TRAIL	FIS1	10	0.0204887	0.0300427	0.514505
IL_8	EMP1	3	-0.0684135	0.0716042	0.514505
IL_13	PGM2L1	5	-0.0785195	0.106534	0.51451
IL_2RA	FES	9	-0.0109454	0.0159447	0.514513
G_CSF	RP11-403A21.2	4	-0.0368371	0.0469057	0.514513
SCF	DR1	13	-0.0256282	0.0380508	0.514515
MIF	ARF4	6	-0.0242217	0.0339104	0.514519
TNF_A	MCM8	6	-0.0216817	0.0303545	0.51452
MCP_1_MCAF	POLR1E	11	0.00941271	0.0138728	0.514521
IL_17	P2RY14	5	-0.0178982	0.0242847	0.514521
GROA_CXCL1	ZKSCAN7	8	0.0292507	0.0422409	0.514534
bNGF	SCARB1	8	-0.0351573	0.0507712	0.514538
IL_6	RBM28	3	0.0348424	0.0364714	0.514539
IL_9	PLEKHA2	3	0.0937216	0.0981034	0.51454
M_CSF	RINT1	4	0.0362746	0.0461943	0.514552
IL_7	RP11-645C24.5	7	0.0199741	0.0284928	0.514562
IL_1B	HS2ST1	4	0.0530399	0.0675461	0.514562
IL_13	SIGIRR	4	-0.0446458	0.0568574	0.514569
IL_17	SPCS3	3	-0.0528805	0.0553585	0.514572
IL_2RA	RNF10	8	0.0397698	0.0574375	0.514575
IL_7	PPP4R4	4	-0.050324	0.0640902	0.514579
IL_6	RIMS3	8	-0.0158977	0.0229607	0.514584
SDF_1A	FAM69B	5	0.0183341	0.0248803	0.514585
SDF_1A	TENM4	13	0.0131998	0.0196013	0.514585
G_CSF	LAMB2	4	-0.018743	0.0238706	0.514586
HGF	VEGFA	6	-0.0246842	0.0345643	0.514593
IL_8	TRERF1	5	0.0410477	0.0557076	0.514611
IL_8	C1QB	12	0.013961	0.0206647	0.514615
MIG	DR1	10	-0.0266181	0.0390411	0.514617
IL_1RA	VARS2	12	0.0258242	0.0382245	0.514617
TNF_A	CTSB	11	0.0186713	0.0275258	0.514629
MIF	CD63	4	-0.111827	0.142442	0.514641
RANTES	TENM4	13	0.0139087	0.020657	0.514643
G_CSF	C17orf67	7	-0.0202281	0.0288612	0.514647
bNGF	C12orf23	3	0.0300783	0.0314954	0.514649
TRAIL	AP006621.5	8	0.03864	0.055816	0.51465
IL_7	RP3-460G2.2	9	-0.0149294	0.0217559	0.514653
MCP_3	TPM1	7	0.0306556	0.0437398	0.514654
IL_10	CPVL	8	-0.0149993	0.021667	0.514654
VEGF	R3HDM4	3	-1.04045	1.08953	0.514667
MIG	GAS6	3	-0.101025	0.105791	0.514667
IL_16	RP11-473M20.5	3	0.0376642	0.0394413	0.51467
IP_10	PUS7	9	-0.0231673	0.0337622	0.514671
SDF_1A	TSEN34	5	-0.0487727	0.0662022	0.514674
MCP_3	TMEM156	6	-0.0229867	0.0321943	0.514678
SDF_1A	CPT1A	4	0.0145361	0.0185181	0.514691
IL_1B	SLC48A1	9	-0.0523021	0.0762248	0.514691
MIP_1A	JAKMIP2	9	0.0212465	0.0309648	0.514695
IFN_G	LPCAT2	22	-0.0121951	0.018385	0.514699
bNGF	ACTR5	10	-0.0230762	0.0338532	0.514702
IL_17	ZMAT2	5	0.0344427	0.0467551	0.514706
MIP_1A	ALOX5	6	0.040646	0.0569314	0.514707
FGF_BASIC	RP4-798A10.2	4	0.0430953	0.0549047	0.514717
IL_10	SLC29A4	4	0.122093	0.155551	0.514719
IP_10	ZNF302	3	0.0378609	0.0396537	0.514721
MIP_1B	AC017099.3	10	-0.0266198	0.0390538	0.514725
RANTES	LILRB5	4	-0.158298	0.201681	0.514726
IL_17	ZNF132	4	-0.025985	0.0331071	0.514734
PDGF_BB	TMEM160	4	0.0760473	0.0968919	0.514738
IL_8	GYG1	3	-0.0512416	0.0536708	0.514738
IP_10	HERC6	6	0.0206144	0.0288762	0.514739
MCP_3	COL6A1	8	-0.0252097	0.0364244	0.514745
IL_5	RPL13	7	-0.0123596	0.0176389	0.514749
HGF	COQ7	3	-0.165753	0.173617	0.51475
MIF	LRRC6	20	0.0095398	0.0143549	0.514751
MIP_1B	BCKDK	7	0.0403191	0.0575421	0.514754
HGF	SRP14	12	-0.0226828	0.0335863	0.514761
SDF_1A	ADAMTS1	4	-0.105081	0.133896	0.514773
SCF	PIK3IP1	15	0.0151267	0.0225876	0.514774
IL_16	TNFSF8	5	-0.0269064	0.0365315	0.514778
MIF	GLTP	4	0.0538746	0.0686491	0.514779
MIP_1B	THAP7-AS1	3	0.0526279	0.0551302	0.51478
HGF	TBC1D1	6	0.0430428	0.0602996	0.51478
IL_1RA	RP11-358M11.2	4	-0.0682778	0.087004	0.514786
FGF_BASIC	CEP152	3	0.0249648	0.0261522	0.514786
GROA_CXCL1	PGAP2	3	-0.206333	0.216153	0.514794
M_CSF	GAS1	3	0.0387418	0.0405864	0.514801
VEGF	SLC24A6	6	-0.0386237	0.0541118	0.514802
IL_8	IGHV3-53	3	-0.0710448	0.0744283	0.514804
IP_10	BTG2	4	-0.0391897	0.0499411	0.514809
IL_2	SIGIRR	4	-0.0446627	0.0569174	0.514821
IL_9	A4GALT	8	0.019319	0.0279188	0.514827
MIG	NT5C	6	-0.0323033	0.0452606	0.514834
IL_18	RP3-402G11.5	3	0.286233	0.299893	0.514835
TRAIL	PRKD3	5	-0.0801586	0.10885	0.514837
VEGF	B3GNT5	5	-0.0254235	0.0345237	0.514841
GROA_CXCL1	IVNS1ABP	5	0.0465671	0.0632364	0.514846
HGF	CTPS1	9	-0.0202444	0.0295154	0.514847
TNF_B	TMCO3	5	0.0143363	0.0194683	0.51485
RANTES	RP11-483P21.2	4	-0.0329216	0.0419582	0.514852
SDF_1A	NIPAL3	3	-0.0590225	0.0618433	0.514855
MIG	EXOSC3	3	-0.368745	0.386378	0.514863
TRAIL	CTD-2547E10.2	4	-0.0549177	0.0699943	0.514863
G_CSF	CBX6	12	0.0228274	0.0338089	0.514864
IL_18	TSSC1	3	0.152832	0.160146	0.514875
IL_7	MTHFD2	4	0.0876815	0.111756	0.514875
EOTAXIN	BEGAIN	13	0.015849	0.0235523	0.514882
GROA_CXCL1	TTC9C	3	-0.10456	0.109569	0.514889
PDGF_BB	IGHV2-70	3	0.0391026	0.0409761	0.514892
IL_10	CYP2U1	3	-0.0356798	0.0373895	0.514892
IL_1B	NCEH1	5	-0.027287	0.0370593	0.514894
IL_1RA	LA16c-390E6.4	3	0.0917396	0.0961374	0.514899
TNF_B	ZNF143	5	0.013868	0.0188349	0.514901
TRAIL	C8orf31	3	-0.0233898	0.0245116	0.514905
IFN_G	GORASP1	4	0.0526111	0.0670622	0.514906
IL_9	GZMA	3	-0.13761	0.14421	0.514907
MCP_3	FAAH	7	-0.0244492	0.0349067	0.51491
IL_7	ZDHHC24	3	-0.0517017	0.0541824	0.514912
IL_2	CDKN1A	3	0.0693527	0.0726813	0.514917
RANTES	METTL22	8	-0.0191023	0.0276117	0.514917
IL_4	GLYATL2	3	0.0748614	0.0784555	0.514921
bNGF	C11orf92	3	-0.0310807	0.0325729	0.514921
SDF_1A	SNRNP27	13	-0.0222417	0.0330553	0.514922
CTACK	MPZL2	17	0.0204354	0.0306396	0.514926
SCF	USP39	8	0.0133192	0.0192531	0.514928
IL_2RA	NRP1	8	0.0194046	0.02805	0.514934
G_CSF	RAB7L1	7	-0.0218052	0.0311343	0.514942
IP_10	CHD1L	8	0.0547857	0.0791964	0.514945
IL_7	RP11-33B1.4	6	0.0227556	0.0318922	0.514947
IP_10	SP100	4	-0.06601	0.0841507	0.514947
TNF_A	EMC1	5	0.046132	0.0626626	0.514952
RANTES	ZBTB48	6	-0.0393058	0.0550884	0.514953
IL_10	ZNF234	5	0.0290935	0.039519	0.514955
IL_16	TFRC	6	0.0347506	0.048705	0.514961
SCGF_B	LIMA1	7	-0.0249562	0.0356353	0.514963
SCF	SNX7	3	-0.0423772	0.0444177	0.514964
IL_1B	SLC35B2	3	-0.117336	0.122986	0.514965
IL_6	ZDHHC7	11	0.0146083	0.021554	0.51497
bNGF	CTGLF10P	5	0.0535235	0.0727065	0.514972
IFN_G	MAPK7	3	-0.292679	0.30678	0.514972
MCP_3	RP3-395M20.7	3	-0.111488	0.116861	0.514976
IL_2	WDR61	8	0.0161811	0.0233928	0.514979
IL_4	RP11-314N13.3	3	-0.115372	0.120935	0.514984
MCP_1_MCAF	HLTF	3	-0.0969252	0.101602	0.514994
VEGF	CNEP1R1	3	-0.068845	0.0721669	0.514994
IL_9	FBXO2	7	-0.0265716	0.037945	0.514996
TRAIL	SARS	4	-0.053232	0.0678702	0.514997
SCF	AK5	7	-0.0144253	0.0206	0.515002
MCP_1_MCAF	SIPA1L2	11	0.0126723	0.0186992	0.515009
EOTAXIN	LUZP1	4	0.06962	0.0887679	0.51501
FGF_BASIC	JAKMIP1	3	0.0499853	0.0523998	0.51501
RANTES	CEP63	20	0.0133984	0.0201738	0.515014
EOTAXIN	ACVR1	3	0.0880301	0.0922855	0.515021
SCF	ZDHHC18	4	-0.0262008	0.033408	0.515023
MIF	POLR1E	9	0.0180431	0.0263177	0.515028
G_CSF	NDUFA7	6	-0.0285482	0.0400193	0.515033
SDF_1A	CENPQ	10	0.0216763	0.0318254	0.515036
EOTAXIN	RP11-1094M14.5	3	0.08964	0.0939775	0.515036
IL_18	SLC35F3	12	0.012197	0.0180722	0.515037
PDGF_BB	ASNS	15	-0.0099682	0.0148943	0.515038
IL_2	FGL2	6	0.0505915	0.0709212	0.51504
MIP_1B	CCNL1	3	0.0512511	0.0537321	0.515042
IL_16	ZFHX3	3	-0.0568336	0.0595851	0.515044
MIF	BACE2	4	-0.0479314	0.0611197	0.515044
SDF_1A	SPATC1L	10	-0.0195964	0.028773	0.515055
TNF_B	C16orf13	8	0.0116726	0.0168782	0.515056
IP_10	NBL1	12	-0.0152362	0.0225766	0.515059
IL_1RA	IGLV3-16	3	0.275764	0.28913	0.51506
G_CSF	KANSL1-AS1	10	0.0120452	0.017686	0.51506
IL_2	NLRC5	6	-0.0388363	0.0544452	0.515061
TRAIL	RP11-173M1.8	6	-0.018695	0.0262088	0.515062
IL_8	BET1L	6	-0.0165315	0.0231758	0.515062
IL_7	SYTL3	3	0.0385603	0.0404299	0.515065
TNF_B	RP11-10A14.5	7	0.0119406	0.0170548	0.515071
MIP_1A	SLC18A2	3	0.128258	0.134481	0.515075
IL_1RA	ST6GALNAC6	10	-0.0151618	0.022263	0.515077
GROA_CXCL1	C2CD2	6	0.0427435	0.0599255	0.515079
IL_1RA	IL32	7	-0.0177151	0.0253029	0.515081
IL_6	ING1	4	-0.0265613	0.0338733	0.515083
IL_8	GNPDA2	3	0.356442	0.373753	0.51509
HGF	UBXN11	3	-0.0429958	0.0450844	0.515093
PDGF_BB	RP11-480A16.1	5	-0.107394	0.145932	0.515097
IL_17	PHGDH	11	0.0183184	0.0270365	0.5151
IL_4	RAVER2	5	0.0441076	0.0599359	0.515102
FGF_BASIC	ARL17A	7	-0.0339105	0.0484383	0.515106
TNF_A	CEBPA	3	-0.305367	0.320223	0.515115
IL_18	ZNF467	9	0.027131	0.0395818	0.515116
IL_9	LY86	13	-0.0217684	0.0323673	0.515118
MIG	CCDC77	9	0.0200103	0.0291942	0.515128
IL_1B	ATP6V0B	3	-0.0658224	0.0690274	0.515128
IL_16	CLEC18C	3	0.121344	0.127253	0.515129
M_CSF	MADD	5	0.0134073	0.0182205	0.515141
GROA_CXCL1	RP3-402G11.5	3	0.17045	0.178759	0.515144
TRAIL	RP11-707O23.5	10	0.0123113	0.0180804	0.515145
IL_9	SLC24A6	5	-0.0494842	0.0672515	0.515157
TNF_A	IER3	11	-0.0325358	0.048027	0.515157
IL_1B	KRT17P2	9	0.0259716	0.0378942	0.515158
IL_2RA	JMJD6	5	0.0323835	0.0440111	0.515159
TNF_A	TRAPPC4	19	-0.00800852	0.0120484	0.51516
bNGF	TMEM123	3	0.0731085	0.0766786	0.515171
SCGF_B	FNTB	9	0.01623	0.0236819	0.51518
IL_1B	FAM192A	4	-0.0367596	0.0468914	0.515181
IL_4	GLT1D1	3	-0.0904306	0.0948501	0.515182
IL_9	RP11-62H7.2	12	0.0301681	0.0447158	0.515183
IL_1B	ORMDL3	20	0.0108122	0.0162867	0.515188
SCF	GPRIN3	3	-0.119893	0.125756	0.515191
TNF_A	GLB1L	8	0.0326078	0.0471656	0.515192
PDGF_BB	LIN7A	4	0.0333849	0.0425878	0.515192
GROA_CXCL1	AFAP1L2	5	-0.0473486	0.0643554	0.515195
IL_7	CCL5	3	0.14676	0.153939	0.515197
RANTES	CRIPT	18	-0.0145453	0.0218556	0.5152
IL_10	USP14	3	-0.142164	0.149121	0.515201
IL_7	AC011899.9	4	0.0395612	0.0504686	0.515206
MCP_1_MCAF	BECN1	6	-0.0169349	0.0237501	0.515208
MIG	MRVI1	11	-0.0148065	0.0218591	0.51521
IL_18	C15orf38	13	0.0168969	0.0251296	0.515211
FGF_BASIC	KRT73	13	-0.0108799	0.0161812	0.515216
IFN_G	TMEM161B-AS1	7	-0.0315384	0.0450625	0.515218
MIF	LINC00402	5	-0.0447207	0.0607873	0.515218
TNF_A	SLU7	3	0.256874	0.269458	0.515219
GROA_CXCL1	HLA-H	4	0.0955537	0.121903	0.51522
TNF_B	BBIP1	3	-0.210876	0.221208	0.51522
TNF_A	AC004824.2	6	0.0324912	0.0455688	0.515226
MIG	AC118278.1	7	0.0246085	0.0351617	0.515227
IL_1B	GALNS	3	0.0385796	0.0404709	0.515228
IL_2	CATSPERB	3	0.0770661	0.0808468	0.515239
MCP_3	ZXDC	3	-0.106853	0.112095	0.51524
IL_10	ECHDC2	13	-0.0255689	0.0380298	0.515242
IL_16	RP11-517C16.2	3	-0.1413	0.148233	0.515243
MIP_1B	FRY	4	-0.047747	0.0609178	0.515246
FGF_BASIC	C21orf49	5	0.0463352	0.062987	0.515251
EOTAXIN	RP11-661A12.9	7	0.0236614	0.0338106	0.515251
bNGF	ROGDI	18	-0.0120496	0.018108	0.515256
M_CSF	MFSD1	6	0.0285725	0.0400764	0.515261
IL_2RA	ADCK3	23	-0.0137606	0.0207911	0.515264
SCF	RP11-493L12.5	3	-0.0790927	0.0829811	0.515271
bNGF	TXNRD2	3	0.100307	0.10524	0.515275
IL_7	C2orf27A	5	0.0296628	0.040326	0.51528
IL_2	PNPLA8	4	-0.0293243	0.0374167	0.51528
IL_2RA	GALNT10	6	-0.0277887	0.0389795	0.515287
EOTAXIN	PMM1	6	0.0337751	0.047378	0.515297
IL_2	EPB41L2	5	-0.0445607	0.0605823	0.515298
IL_4	CCDC50	6	-0.0227679	0.0319377	0.515298
MIP_1B	AC016753.7	3	0.0564217	0.0592017	0.515304
FGF_BASIC	HLA-K	12	-0.0241219	0.0357649	0.515309
VEGF	C1orf112	6	-0.0176708	0.0247886	0.515312
IL_1RA	PABPC1L	4	-0.120917	0.1543	0.515316
IL_1RA	KLHDC8B	7	-0.0232035	0.0331617	0.515317
IL_18	MMP25	3	0.146683	0.153919	0.515321
IL_16	RP11-333A23.4	3	0.112294	0.117834	0.515321
SCGF_B	WDR90	3	-0.0454727	0.0477165	0.515326
PDGF_BB	SLC2A5	6	0.0793831	0.111365	0.515334
SCGF_B	PRDX1	4	0.0577075	0.0736438	0.515336
IL_1RA	PRDX1	4	0.0397884	0.0507771	0.515343
IL_16	GCM1	3	0.0838157	0.0879564	0.515343
CTACK	MFSD5	4	0.02665	0.0340102	0.515344
EOTAXIN	C1QA	5	0.0176226	0.023962	0.515351
SCGF_B	MLEC	3	0.0799845	0.0839388	0.515354
bNGF	AGAP7	3	-0.0242539	0.0254531	0.515355
IL_4	ZNF85	11	0.0136572	0.0201696	0.515357
bNGF	TES	11	-0.0148966	0.0220002	0.515359
IL_18	SPTBN1	7	-0.035251	0.0503852	0.515361
HGF	SETD9	10	-0.0303726	0.0446291	0.515362
FGF_BASIC	CD244	6	0.0322932	0.0453071	0.515366
M_CSF	DDO	8	-0.0202347	0.0292819	0.515376
G_CSF	TMEM62	3	0.0703953	0.0738812	0.515378
IL_1RA	VAMP5	11	-0.0147798	0.0218289	0.515383
IL_1RA	FAM198B	15	0.0153496	0.0229543	0.515384
SCF	SIGLEC9	3	0.102625	0.107711	0.515393
MCP_3	RBM26-AS1	4	0.0295905	0.0377679	0.515393
MIP_1A	ACSM3	3	0.0600934	0.0630723	0.515394
MIP_1A	HDAC4	6	-0.0137944	0.0193552	0.515403
IP_10	MCMBP	8	-0.0227136	0.0328714	0.515404
SDF_1A	SP100	4	-0.0828384	0.105735	0.515406
TRAIL	STRCP1	4	0.0785285	0.100234	0.515407
IL_1RA	XPNPEP1	13	-0.0181367	0.0269868	0.515414
MIG	AC009404.2	3	-0.120689	0.126681	0.515417
EOTAXIN	CTB-114C7.4	4	-0.031928	0.0407543	0.51542
IFN_G	PAM	23	-0.00853042	0.0128936	0.51542
IL_2	TCEA2	3	-0.148383	0.155753	0.515424
IP_10	STAG3L4	16	0.0276009	0.0413625	0.515434
VEGF	CD14	10	0.0317211	0.046619	0.515435
M_CSF	ZNF772	9	0.015359	0.0224251	0.515436
IL_4	IRAK1BP1	3	-0.0647756	0.067997	0.515443
GROA_CXCL1	ZNRD1	7	0.040312	0.0576313	0.515447
IL_9	ADARB1	7	-0.0497426	0.0711147	0.515453
M_CSF	SYT1	3	-0.169794	0.178245	0.515455
IL_18	RP11-554A11.9	5	0.0486683	0.0661942	0.51546
VEGF	CRIP1P1	4	0.0395454	0.0504841	0.515469
MIG	DDX24	7	-0.0412319	0.05895	0.515471
IL_18	SLFN14	3	0.43017	0.451604	0.515471
IL_1RA	CDRT15P1	6	-0.0162169	0.0227585	0.515475
M_CSF	IKZF1	9	0.0113568	0.0165833	0.515476
M_CSF	C1QTNF6	8	-0.0141642	0.0205026	0.515483
TNF_B	LRRC6	9	-0.0140741	0.0205516	0.515486
PDGF_BB	COPS7A	4	0.0246747	0.0315022	0.515494
MIP_1A	RP11-848G14.2	3	-0.539797	0.566735	0.515495
MCP_3	CTGLF10P	3	0.136058	0.142848	0.515495
IL_8	CLUAP1	3	0.12077	0.126798	0.515498
PDGF_BB	NUDT14	3	-0.169923	0.178406	0.515501
IL_2RA	NUDT7	13	0.0128292	0.0190937	0.515505
FGF_BASIC	QSOX1	9	0.0257912	0.0376633	0.515507
TNF_A	DDX5	4	0.0218941	0.0279534	0.515509
IL_2RA	CRBN	3	0.142588	0.149715	0.515518
VEGF	ZDHHC19	4	-0.0558384	0.0712936	0.515519
IL_1RA	TRIP10	3	0.0796495	0.0836312	0.515521
VEGF	AC073115.6	3	-0.0404342	0.042456	0.515525
MCP_1_MCAF	RP11-122G18.5	5	-0.0597318	0.0812563	0.515529
IP_10	MICA	14	-0.0301213	0.0449559	0.515533
TRAIL	PPM1H	3	-0.0606683	0.0637051	0.515541
IL_13	ABTB2	3	-0.0364551	0.03828	0.515542
IL_7	RNF14	10	-0.0143831	0.0211441	0.515552
TRAIL	SLC35B4	4	-0.0348471	0.0444963	0.515552
IL_8	AP000351.10	7	0.0222944	0.0318815	0.515556
IL_2RA	LACTB2	5	0.0239316	0.0325581	0.51556
FGF_BASIC	NUAK2	5	0.0275312	0.0374552	0.51556
IP_10	AC093495.4	3	0.0450122	0.0472684	0.515562
SCGF_B	STYXL1	13	0.00613875	0.00913776	0.515572
IL_8	SSH3	7	-0.0228519	0.0326803	0.515575
MIF	CCDC28A	4	-0.0511555	0.0653265	0.515586
MIP_1B	MDM4	3	0.167802	0.176228	0.515589
IL_2RA	CD1B	3	0.0766355	0.0804843	0.515592
HGF	TRBV11-1	5	0.0186936	0.025434	0.515592
IL_5	SLC35C1	4	0.0322268	0.0411552	0.515596
IL_6	KIF20B	3	-0.0518229	0.0544264	0.515597
SDF_1A	RP11-996F15.2	8	0.0289353	0.0418963	0.515605
IP_10	SLC5A6	8	-0.0347052	0.0502509	0.515607
PDGF_BB	LRRC37A15P	5	0.0254248	0.0345939	0.515609
GROA_CXCL1	ZNF181	4	0.0209726	0.0267842	0.515611
SCF	NEFH	5	0.0287189	0.0390761	0.515612
IL_2	MAN1C1	3	0.307349	0.322806	0.515613
CTACK	SMG7	15	0.0137628	0.0205927	0.515613
IL_17	MIR3176	3	-0.0401239	0.0421427	0.515619
HGF	LAMP3	3	-0.140258	0.147315	0.515619
M_CSF	RP11-8L8.2	3	-0.0664305	0.0697733	0.515621
RANTES	MAD2L2	4	-0.0610316	0.0779458	0.515621
PDGF_BB	MCM8	7	-0.0171902	0.0245866	0.515625
IL_5	RP11-127L20.6	5	0.0291183	0.0396215	0.51563
IL_7	WRN	3	0.0525534	0.0551993	0.51563
IL_1RA	ATG10	9	0.00748865	0.0109391	0.51563
IL_1B	SCAPER	24	-0.0255474	0.0386648	0.515638
SCGF_B	ZNF608	3	0.151421	0.15905	0.51564
TNF_A	NENF	4	0.045826	0.0585291	0.515641
VEGF	SRP54	4	-0.0541453	0.0691565	0.515651
IL_6	AKR7A3	3	-0.0841446	0.088388	0.515654
IL_8	TPK1	9	0.0219471	0.0320614	0.515656
IL_1RA	PGLS	3	-0.0650218	0.0683022	0.515661
IL_18	SRP54	4	-0.0945385	0.120754	0.515668
PDGF_BB	THNSL2	19	-0.00993983	0.0149725	0.515674
PDGF_BB	INVS	9	-0.0299003	0.0436819	0.515674
IL_2RA	RAPGEF6	3	-0.183144	0.192392	0.515675
IFN_G	VLDLR	11	0.0307451	0.0454416	0.515679
IP_10	CDK12	4	0.0507665	0.0648459	0.515679
IL_5	RP4-728D4.2	3	-0.280377	0.29454	0.51568
IFN_G	GPATCH1	5	0.0864096	0.117596	0.515688
TNF_A	LRP10	3	0.0530591	0.055741	0.515689
VEGF	PGPEP1	4	-0.0408668	0.0522025	0.515692
SCGF_B	RAB2B	4	-0.0386065	0.0493154	0.515693
IL_17	CYP2T2P	8	0.0258851	0.0374882	0.515696
RANTES	TBC1D3F	3	-0.260434	0.273605	0.515698
IL_18	TOMM7	6	0.0374821	0.0526314	0.515699
SCGF_B	THUMPD3	3	0.0545638	0.0573237	0.5157
MIP_1A	RTP4	6	-0.0267121	0.0375086	0.515701
bNGF	C16orf93	3	0.0440113	0.0462375	0.515701
G_CSF	PIGC	5	-0.0365864	0.0497926	0.515702
SCGF_B	MAT2A	4	0.0759039	0.096962	0.515707
IL_1RA	MUSTN1	3	-0.0672591	0.0706627	0.515707
IL_10	DNHD1	5	0.04221	0.057447	0.515708
IL_16	C12orf45	3	-0.0634161	0.0666275	0.515718
TNF_A	KCNJ2	3	0.0807252	0.0848147	0.515724
SCGF_B	USP3	9	0.0171419	0.0250462	0.515727
G_CSF	HSD17B7P2	6	-0.0395572	0.0555492	0.515729
GROA_CXCL1	NAAA	24	0.0129559	0.0196123	0.515729
EOTAXIN	GAS6-AS1	5	-0.0828434	0.112756	0.515734
IL_17	ZNF205	6	0.0193271	0.027141	0.515735
MIG	RP11-399D2.1	5	0.0515199	0.0701231	0.515738
TRAIL	LILRA1	7	-0.0120653	0.0172615	0.51574
IL_8	RP6-65G23.1	3	-0.144641	0.15198	0.515749
TNF_B	AP3B1	5	-0.0171109	0.0232901	0.515749
IL_8	TRAV1-1	6	-0.0326124	0.0457993	0.51575
IL_10	UPK3A	6	-0.026139	0.0367085	0.515751
IL_9	RP11-815M8.1	6	0.0290531	0.0408018	0.51576
G_CSF	ZNF775	3	-0.0416085	0.0437217	0.515763
M_CSF	CCZ1B	12	-0.0184531	0.0273902	0.515764
MIG	CA15P1	3	0.0838775	0.0881382	0.515765
MCP_3	MAP3K6	7	0.0122838	0.0175756	0.515773
IL_2RA	C9orf135	16	0.00606052	0.00908975	0.515775
VEGF	NDUFS8	8	0.0170982	0.0247676	0.51578
IL_8	MYO7A	3	-0.0458508	0.0481824	0.515782
PDGF_BB	RP4-803A2.1	3	-0.12369	0.129982	0.515787
FGF_BASIC	CTD-3099C6.11	3	0.226903	0.238447	0.515789
IL_17	ZNF468	4	0.0502301	0.0641801	0.515791
MIP_1A	OR7D2	14	0.0104701	0.0156365	0.515792
IL_8	SLC4A7	3	0.130367	0.137002	0.515794
TNF_A	MAP1LC3B	5	-0.0321533	0.0437697	0.515794
MCP_3	RRN3	3	0.11952	0.125603	0.515795
MCP_3	GPSM1	4	-0.0597937	0.0764018	0.515801
IL_6	ATP7B	6	0.0267692	0.0375982	0.515801
SCGF_B	RP11-678G14.2	3	0.069741	0.0732923	0.515803
IP_10	DSCC1	3	-0.0812415	0.0853797	0.515808
MIF	HSPB1	3	0.386288	0.405969	0.515812
M_CSF	AL049840.1	8	-0.0250236	0.0362513	0.515815
RANTES	RP11-276A18.2	3	-0.100622	0.10575	0.515818
IFN_G	SDK1	4	0.116467	0.148824	0.515819
GROA_CXCL1	RP11-514P8.2	3	0.171438	0.180178	0.515821
IFN_G	CTD-2006K23.1	4	-0.139361	0.17808	0.515821
IL_9	RP11-127L20.6	5	0.0289998	0.0394798	0.515822
G_CSF	ALG11	3	-0.0533986	0.0561212	0.515822
TRAIL	RP3-412A9.11	11	-0.0098996	0.0146369	0.515823
MIF	NME7	7	0.0213088	0.0304932	0.515834
IL_18	KAT2B	7	0.0604472	0.0865012	0.515836
IL_17	OR10AA1P	3	0.0566466	0.0595382	0.515841
HGF	RAB11FIP5	4	-0.0920932	0.117686	0.515842
GROA_CXCL1	EFHC1	3	0.11633	0.122269	0.515844
TNF_B	PSEN1	4	0.0348859	0.0445809	0.515844
MIP_1B	AC004231.2	4	-0.132468	0.169283	0.515846
GROA_CXCL1	GNPTAB	3	0.115694	0.121604	0.515851
TNF_A	CASP8	4	0.0632407	0.0808173	0.515851
IL_5	RP1-228P16.1	6	-0.0246691	0.0346535	0.515857
IL_8	SLC39A1	7	-0.0297061	0.0425126	0.515861
IL_1RA	RP13-977J11.2	5	0.0480312	0.0653964	0.515867
IL_16	TIGD6	3	0.0873547	0.0918234	0.515874
IL_17	PSMB1	4	0.039161	0.0500483	0.515876
MIF	RBM6	27	0.0177988	0.0270059	0.515876
MIF	TNFAIP2	3	-0.101157	0.106335	0.515883
MCP_1_MCAF	PDK4	5	-0.0326901	0.0445109	0.515885
bNGF	C17orf67	9	-0.0157544	0.0230281	0.515889
MIF	PEX2	3	-0.0580148	0.0609858	0.515891
MIP_1A	MPPE1	11	0.0146042	0.0215972	0.515906
SDF_1A	SUPT4H1	9	-0.0118412	0.017309	0.51591
SCGF_B	U2AF1	3	-0.139573	0.14673	0.51591
MIF	MEGF6	3	0.0828521	0.0871005	0.515911
bNGF	PPAPDC2	9	0.0159103	0.0232576	0.515919
SCGF_B	AC018804.6	6	-0.0203042	0.0285264	0.515919
IL_9	PFKFB3	7	0.0825674	0.11818	0.51592
SCGF_B	PRIM1	3	-0.0833606	0.0876376	0.51592
MIG	SLC35B3	3	-0.0439002	0.0461526	0.51592
SCF	TRMT10B	7	-0.0221187	0.0316592	0.515923
EOTAXIN	PRKRIP1	5	0.0240228	0.0327128	0.515924
RANTES	VAMP8	9	0.0331488	0.0484577	0.515927
IL_17	LDLRAD3	3	0.220765	0.232098	0.515929
IL_4	CXCR2P1	5	-0.0263417	0.0358714	0.515932
IL_8	FAM86DP	12	0.0160454	0.0238264	0.515935
MCP_1_MCAF	KRBA1	3	-0.0818319	0.0860347	0.515935
FGF_BASIC	QRSL1	8	-0.0151557	0.0219627	0.515942
TRAIL	GGT1	3	0.132716	0.139539	0.515949
TNF_B	DOCK3	3	-0.540362	0.568148	0.515954
IL_2RA	CYP2B7P1	4	-0.0248359	0.031748	0.515961
IFN_G	AASDH	8	0.0157214	0.0227836	0.515963
MIP_1B	RP11-503G7.2	7	0.0240199	0.0343838	0.515963
IFN_G	SAC3D1	3	-0.0424343	0.0446177	0.515964
GROA_CXCL1	GPN3	20	-0.0111034	0.0167567	0.515965
IL_6	CRIP1P1	4	0.0613545	0.0784315	0.515968
RANTES	RNF144B	11	0.0200962	0.0297235	0.51597
IL_2RA	TNFSF13B	3	-0.0827642	0.0870265	0.515978
G_CSF	MLLT6	3	0.300892	0.316389	0.515979
SCGF_B	ACTN4	5	0.0400303	0.0545188	0.515981
IL_2RA	FBXO6	4	-0.0390255	0.0498894	0.515982
SCGF_B	RAPGEFL1	3	0.0237743	0.024999	0.515982
IL_17	AGPAT3	3	-0.104113	0.109476	0.515983
bNGF	GUSBP2	3	-0.0528966	0.0556216	0.515983
IL_17	RP11-430C7.5	4	-0.039557	0.0505696	0.515987
MIF	SMN2	5	0.0351188	0.0478308	0.51599
IL_9	TRGV8	3	-0.0999565	0.105109	0.515992
IL_16	TNNC2	7	0.0269423	0.0385703	0.515996
bNGF	RP11-551L14.1	3	-0.0564084	0.059317	0.515997
MCP_1_MCAF	MTMR10	7	0.018798	0.0269111	0.515998
IL_17	NUDT16P1	3	0.101351	0.106577	0.515998
GROA_CXCL1	SMU1	3	0.0804293	0.0845779	0.516002
IL_1RA	SMAD5	17	0.013653	0.0205239	0.516005
HGF	MCMBP	9	-0.0171109	0.025018	0.516006
IFN_G	TIMM22	4	-0.0231255	0.0295653	0.516008
MIG	TNNC2	7	0.0275284	0.0394107	0.516009
IL_1B	MFSD1	6	0.0339309	0.0476825	0.516012
TNF_B	AKR1C3	5	0.0319659	0.0435396	0.516016
IL_1RA	ARAP3	14	-0.0107448	0.0160554	0.516016
MCP_1_MCAF	LA16c-390E6.4	3	-0.0506658	0.0532823	0.516021
IL_2	EFTUD1	3	-0.27336	0.287478	0.516022
SCGF_B	SLC25A1	5	0.0931145	0.12683	0.516023
IL_18	LRRC61	4	-0.0313241	0.0400493	0.516029
IL_2RA	PROSC	7	0.0233063	0.0333683	0.516035
SCF	DCTD	8	-0.0109011	0.0158009	0.516037
SDF_1A	ISOC1	8	-0.032551	0.0471827	0.516044
G_CSF	GBAS	3	-0.165869	0.174452	0.516053
TNF_A	PCNXL4	3	0.0764044	0.0803595	0.516058
IL_2	SLC35C1	4	0.0321359	0.0410909	0.516062
IL_17	FAM135A	3	0.196068	0.206221	0.516064
SDF_1A	RASA3	3	0.0666519	0.0701035	0.516065
SDF_1A	KBTBD2	10	0.01951	0.0287176	0.516073
IFN_G	MAP3K11	17	-0.0188799	0.0283861	0.516076
FGF_BASIC	RP11-1024P17.1	3	0.0808819	0.0850736	0.516076
IL_4	N4BP2	11	-0.0153197	0.0226647	0.516077
FGF_BASIC	CST7	9	0.0122997	0.0179868	0.51608
MIF	ZSCAN9	8	0.0134745	0.0195332	0.516083
RANTES	TRAFD1	3	-0.0520713	0.0547728	0.516093
IL_4	PLXNC1	4	0.289694	0.370453	0.516095
IL_10	PAQR6	17	0.00867634	0.0130456	0.516096
SDF_1A	RP11-664D1.1	8	-0.0125798	0.0182369	0.516098
IL_10	KPNA1	6	-0.043753	0.0614986	0.516098
MCP_1_MCAF	TBCE	4	-0.0283573	0.0362633	0.516103
IL_9	CDK13	3	0.0546966	0.0575373	0.51611
IL_9	AKR1E2	4	0.0575064	0.0735407	0.516111
IL_2RA	PWP1	9	0.0188075	0.0275059	0.516114
IL_2	NLN	7	0.020058	0.0287234	0.516117
MIP_1A	GRB10	5	-0.0336374	0.0458285	0.516119
IL_1RA	UBE2E2	5	-0.0332493	0.0453001	0.516122
GROA_CXCL1	DCHS1	6	-0.0212928	0.0299308	0.516123
GROA_CXCL1	DARS2	4	-0.0866532	0.11082	0.51613
IL_8	MPZL2	22	0.0152667	0.0230951	0.516132
IL_1RA	GS1-124K5.4	6	0.0275537	0.0387329	0.516136
IL_10	ZMAT3	8	0.0161485	0.0234126	0.516137
GROA_CXCL1	CCDC101	16	-0.0117509	0.0176398	0.516138
IL_16	PSAT1	16	0.0118332	0.0177634	0.516139
MIG	TF	3	0.110177	0.115913	0.516149
RANTES	EXTL2	3	-0.029497	0.0310329	0.516151
MCP_3	TTC9C	3	-0.165379	0.173995	0.516159
IL_13	CR1	3	0.0975275	0.10261	0.516162
RANTES	CTD-2587M2.1	7	-0.0329094	0.0471325	0.516164
MIG	FRAT1	4	0.0146871	0.0187855	0.516175
EOTAXIN	ARAP3	14	-0.0113145	0.0169133	0.516176
PDGF_BB	AK1	3	-0.040858	0.0429891	0.516178
IL_1RA	CLOCK	4	0.0599025	0.0766215	0.516191
IL_6	KL	7	-0.0304926	0.0436745	0.516195
SDF_1A	SRD5A3-AS1	4	-0.0285025	0.0364584	0.5162
MIP_1A	ZNF213	8	0.0163987	0.0237791	0.516201
PDGF_BB	MCM3AP-AS1	5	0.0510815	0.0696103	0.516206
IL_2	PLXDC1	4	0.0321306	0.0411004	0.516209
MIP_1A	AK4	4	-0.0951889	0.121762	0.51621
RANTES	RP11-54C4.1	3	0.0339949	0.0357718	0.51621
TNF_A	TOR1B	4	-0.037872	0.0484447	0.51621
IL_16	MARCH6	5	0.0355288	0.0484175	0.516216
TNF_B	LRGUK	5	0.0826095	0.112578	0.516218
IL_9	ZXDC	3	-0.0634512	0.0667709	0.516226
VEGF	KRBA1	3	-0.0860296	0.0905307	0.516226
MCP_1_MCAF	ETFB	5	0.039379	0.0536669	0.516234
IP_10	AKR1C2	12	-0.0123714	0.0183843	0.51624
VEGF	RP11-334C17.5	10	-0.0183604	0.0270368	0.516242
M_CSF	AGAP6	3	0.0267521	0.0281539	0.51625
M_CSF	LGR6	6	0.0208187	0.0292739	0.516253
MIP_1A	EVA1B	4	-0.0405713	0.0519043	0.516258
SCF	ZNF101	3	0.0823229	0.0866393	0.51626
CTACK	SIDT2	22	0.0093606	0.0141649	0.516262
MCP_1_MCAF	CTD-3162L10.1	3	0.0573617	0.0603704	0.516265
VEGF	SNAPC1	3	0.203391	0.214062	0.516269
TNF_B	RP11-510J16.3	3	0.160645	0.169073	0.516269
PDGF_BB	AMY2B	7	-0.0209333	0.0299883	0.516269
IP_10	MAP7	3	0.0231223	0.0243354	0.51627
IL_9	HIBCH	10	-0.0253691	0.0373609	0.516281
SCF	DGKD	3	-0.0497919	0.0524062	0.516281
IL_9	TMCO3	9	0.0131867	0.0192935	0.516283
SCF	RP4-742C19.12	3	0.0913231	0.096119	0.516285
PDGF_BB	CNGA1	3	-0.0536329	0.056451	0.516293
MIG	MEF2A	4	-0.0889301	0.113785	0.516303
IL_2RA	GS1-124K5.10	3	0.0715586	0.0753208	0.516303
SCF	CTB-27N1.1	5	-0.0249687	0.0340346	0.516308
IL_6	COPG1	3	-0.178696	0.188095	0.516311
CTACK	NRP1	8	0.017189	0.024932	0.516313
VEGF	RHOQ	4	-0.0336048	0.0429997	0.516327
IL_18	RP11-20I23.13	5	0.0223583	0.0304786	0.516336
VEGF	HOXA9	4	0.0618212	0.079107	0.516338
GROA_CXCL1	SIDT2	25	0.00739444	0.011218	0.516339
MIG	PPIEL	3	-0.0444515	0.0467944	0.516342
MIF	GLIPR2	3	0.0841444	0.0885796	0.516343
IFN_G	CTNNA1	22	0.00955949	0.0144688	0.516345
IL_1RA	BIN1	18	0.0131191	0.0197674	0.516348
IL_16	NPIPL3	13	-0.0155172	0.0231418	0.516352
bNGF	FCGR3B	10	-0.0232049	0.0341797	0.516352
IL_4	HOXB4	8	0.0318479	0.0461991	0.516354
TRAIL	PAPSS1	24	0.00675357	0.0102388	0.516355
PDGF_BB	SALL4	3	0.0823487	0.0866927	0.516356
IL_6	IGHV3-53	3	0.070769	0.0745024	0.516357
TNF_A	LRRN1	9	-0.0413277	0.060478	0.516358
EOTAXIN	CDCA7	3	0.061856	0.0651211	0.516367
IL_2	CTB-118N6.3	4	0.0822441	0.105249	0.516367
HGF	RP11-395G23.3	4	-0.0543717	0.06958	0.516367
VEGF	GYLTL1B	3	0.0487731	0.0513479	0.516368
SCF	TNFRSF9	4	0.0790979	0.101223	0.516369
IL_7	CCDC112	3	0.21985	0.231458	0.516369
SDF_1A	LILRA3	8	0.0293324	0.0425517	0.51637
IL_4	CCDC109B	4	0.048688	0.0623074	0.516372
IL_7	KIF16B	12	0.0155498	0.0231151	0.516373
HGF	PHF17	3	0.0785168	0.0826651	0.516381
IL_4	RRP7B	4	-0.0580539	0.0742951	0.516382
GROA_CXCL1	BDH1	3	-0.0830745	0.0874656	0.516388
IL_10	VAMP3	7	0.0181412	0.0259962	0.516389
IL_8	MLF2	4	0.0499596	0.063939	0.516397
IP_10	IGKV1-9	5	0.0364783	0.0497353	0.516403
VEGF	NLRP2	13	0.0110885	0.016539	0.516404
MIF	MROH6	6	-0.0189594	0.0266697	0.516405
MCP_1_MCAF	SSR1	9	-0.0257982	0.0377575	0.516411
IL_1B	POLR2E	4	0.0486182	0.0622262	0.516421
G_CSF	MS4A7	6	-0.0448524	0.063096	0.516425
IL_10	RP11-98I9.4	13	-0.022252	0.033192	0.516429
VEGF	TRAF3IP3	9	0.0172344	0.0252251	0.516432
IFN_G	DTX3L	3	-0.060057	0.0632418	0.51644
TNF_B	LILRA6	3	-0.0558915	0.0588555	0.51644
IL_7	CCDC82	3	0.0298312	0.0314139	0.516448
IFN_G	C15orf57	11	0.0347087	0.0513966	0.516451
TNF_A	TMEM50A	8	-0.011643	0.0168936	0.516451
IL_17	RAB44	3	0.0514786	0.0542107	0.516453
IL_18	CCDC152	4	0.107925	0.138145	0.516454
G_CSF	ASB13	6	0.0618331	0.0869903	0.516455
IL_1RA	OTUD3	6	0.030934	0.0435202	0.51646
PDGF_BB	RP11-448G15.3	4	0.0380685	0.0487291	0.516462
IL_9	MR1	5	-0.0472961	0.0644964	0.516474
TRAIL	COL5A3	5	-0.026987	0.0368019	0.516479
IL_8	EMB	3	-0.0580576	0.0611446	0.516483
IL_1B	ZG16B	5	-0.0293588	0.0400368	0.516484
IL_18	STAT6	19	-0.01394	0.0210391	0.516487
IL_2	MTRF1	3	0.180986	0.190611	0.516487
IL_16	CTSZ	5	0.0418893	0.0571252	0.516487
IL_1RA	PSMG1	3	0.16686	0.175742	0.516501
MIP_1A	CKM	4	0.129219	0.165427	0.516509
MIP_1A	MTRR	13	-0.0096321	0.0143707	0.516517
M_CSF	CTC-281B15.1	7	0.0148061	0.0212239	0.516518
IL_10	KIAA1407	3	0.092462	0.0973894	0.516519
GROA_CXCL1	NOD2	20	0.00809166	0.0122279	0.516521
VEGF	ENDOG	6	-0.0321941	0.0453004	0.516524
IL_17	SPHK1	5	-0.028598	0.0390035	0.516526
TRAIL	MRPL54	10	0.0178823	0.026351	0.516526
G_CSF	CMTM6	3	0.0836032	0.0880627	0.516534
PDGF_BB	GYPE	15	0.0158952	0.0238367	0.516537
IL_2	TJP2	14	-0.0186095	0.0278426	0.51654
EOTAXIN	C22orf29	5	0.035764	0.0487787	0.51654
HGF	RP11-384K6.2	9	-0.0158902	0.0232639	0.516543
MIG	ANO10	3	0.135819	0.143067	0.516543
VEGF	WDR45B	4	0.131515	0.168381	0.516544
IP_10	PRRG4	5	-0.0376993	0.0514192	0.516547
MIP_1B	DNAJA4	7	-0.0281227	0.0403157	0.516548
IL_7	RHNO1	6	-0.0306629	0.0431485	0.51655
EOTAXIN	DEPTOR	3	0.0876697	0.0923514	0.516553
MCP_1_MCAF	AC010536.1	3	-0.0755698	0.0796059	0.516555
CTACK	PARP4	5	0.0329279	0.0449122	0.516555
IL_2	EPHA1	6	-0.0302938	0.0426304	0.516561
MIP_1B	CDH4	3	0.218342	0.23001	0.516563
MIP_1A	PVALB	4	-0.0163216	0.020898	0.516564
MIG	HK2	8	-0.0233164	0.0338409	0.516567
HGF	C6orf211	5	-0.0933691	0.127362	0.516587
SDF_1A	PPM1F	11	-0.0227284	0.033668	0.516595
EOTAXIN	RNF175	4	-0.0392884	0.0503089	0.516596
IL_9	FANCA	4	0.0199069	0.0254916	0.516607
FGF_BASIC	SLFN5	16	-0.0125235	0.0188213	0.516613
MIG	ADORA2B	6	0.030335	0.0426946	0.516618
IL_5	LHPP	15	-0.0136605	0.0204896	0.516621
SDF_1A	TP53TG1	5	-0.0608141	0.0829625	0.516623
FGF_BASIC	PLXNB2	3	-0.0457955	0.0482531	0.516632
RANTES	TPD52L2	4	0.100866	0.129173	0.516637
VEGF	SLC22A16	15	-0.00631754	0.00947619	0.516638
PDGF_BB	P2RX4	12	0.0107628	0.0160094	0.51664
IL_17	KIR3DL1	3	0.141518	0.149118	0.516643
TRAIL	CAPN11	4	0.033844	0.0433435	0.516649
RANTES	GALNT1	3	0.0717732	0.0756291	0.51665
M_CSF	TPM1	9	-0.0202749	0.0296918	0.51666
IL_8	CGGBP1	10	0.0207502	0.0305872	0.516661
IL_16	ZBED3	9	0.0271237	0.0397221	0.516664
TRAIL	NEK11	5	-0.0472278	0.064435	0.516666
MIP_1B	AKR1C1	5	-0.0640668	0.0874103	0.51667
IL_5	FLJ00104	6	-0.0288619	0.0406267	0.516672
M_CSF	AC016747.3	5	0.0397029	0.0541696	0.516673
PDGF_BB	GSTK1	3	-0.0359852	0.0379213	0.516674
IL_17	LINC00339	20	0.0185528	0.028047	0.516677
IL_7	SPATA7	4	-0.239781	0.307108	0.516677
bNGF	LINGO4	6	-0.030568	0.043029	0.516678
HGF	FAM135A	3	0.113466	0.119575	0.516683
VEGF	CPA5	10	-0.0101669	0.0149884	0.516708
IL_9	LOXL3	3	0.0296292	0.031227	0.516711
MIF	CTD-2203K17.1	3	-0.108564	0.114422	0.51672
MIG	SIMC1	3	0.0991707	0.104522	0.516722
FGF_BASIC	CRLS1	4	0.0601833	0.0770919	0.516726
MIF	NRP1	8	0.0172018	0.0249762	0.516727
IL_17	TUSC1	4	0.0656657	0.0841147	0.516727
IL_1B	UROS	16	-0.0242019	0.0363826	0.516729
IL_8	ACBD3	3	0.12312	0.129767	0.51673
SCF	DHCR24	3	-0.0528569	0.0557136	0.516747
GROA_CXCL1	SIGLEC11	9	0.0128491	0.0188212	0.516749
IL_1B	HAUS1	5	-0.0521038	0.0711032	0.516751
MIF	RP11-349A22.5	7	0.0212665	0.0305023	0.516751
MIP_1A	RP11-23P13.6	7	0.016431	0.0235669	0.516753
IL_17	NOTCH4	3	0.63438	0.66868	0.516754
IL_6	RNF40	5	-0.0614448	0.0838512	0.516755
RANTES	PKN3	4	-0.0263182	0.0337163	0.516769
VEGF	CX3CR1	8	0.0260181	0.037781	0.516769
VEGF	POM121B	7	-0.0286305	0.0410663	0.516769
TNF_B	ZC3HAV1	3	-0.101936	0.107454	0.516773
IL_2RA	SNTB2	3	0.142841	0.150574	0.516775
GROA_CXCL1	EMC1	5	0.0250784	0.0342258	0.516782
MIF	TRPT1	4	0.0563297	0.0721685	0.516792
bNGF	TBL2	5	0.0232384	0.0317163	0.5168
IL_1RA	OSTF1	3	-0.115914	0.122199	0.5168
IL_1RA	TPGS1	5	-0.0732824	0.100018	0.516801
M_CSF	AP3S2	9	0.0128596	0.0188392	0.516805
RANTES	C3orf14	3	-0.664375	0.70041	0.516805
MIP_1A	DAP	10	-0.0168738	0.0248824	0.516812
SCF	DGCR8	9	-0.0101649	0.0148917	0.516814
IL_8	CLCF1	3	0.164022	0.172925	0.516817
IL_2	IKBKB	3	-0.100334	0.105781	0.51682
RANTES	ST7L	10	0.0348045	0.0513248	0.516824
MIF	LRWD1	13	-0.0143841	0.0214765	0.516825
TNF_B	ARID5B	5	-0.0229396	0.0313107	0.516828
IL_18	FAM101B	5	-0.055571	0.0758503	0.51683
M_CSF	ZNF302	4	-0.0258236	0.0330884	0.516834
IL_9	CCDC154	3	0.060209	0.0634815	0.516839
PDGF_BB	SPNS2	4	-0.0219605	0.028139	0.51684
GROA_CXCL1	UBLCP1	3	0.0591312	0.0623456	0.516842
IL_13	MAP3K6	12	0.0102267	0.0152199	0.51685
TRAIL	ZNF786	7	0.022804	0.0327157	0.51685
IL_16	SLCO3A1	13	-0.0144459	0.0215703	0.516852
IL_2RA	PLA2G4B	8	-0.0228356	0.0331667	0.516855
TRAIL	BAG1	3	-0.0435272	0.0458956	0.516857
IL_6	PELI1	4	0.0378242	0.0484684	0.51686
FGF_BASIC	EPHA4	6	-0.0261188	0.036783	0.516861
MIP_1A	RP11-807H22.5	3	0.100437	0.105903	0.516861
FGF_BASIC	LAMTOR1	4	0.0434063	0.0556219	0.516863
IL_18	TMEM109	3	-0.035413	0.0373407	0.516864
MCP_1_MCAF	GPR68	3	0.044353	0.0467692	0.516877
IP_10	IFNAR2	7	0.0222692	0.0319508	0.516881
IL_8	RP11-981P6.1	3	-0.030048	0.0316859	0.516887
bNGF	CRY2	7	0.0206359	0.0296079	0.516888
IL_7	LAMP3	3	-0.172076	0.181459	0.516892
MIP_1A	FNDC3A	3	-0.0587883	0.0619949	0.516897
TRAIL	ZNF480	4	-0.0516115	0.0661426	0.516899
IL_7	AC069213.1	3	0.208003	0.219352	0.516903
VEGF	AC144831.1	3	-0.338048	0.356494	0.516903
IL_1B	PRSS22	3	-0.0725768	0.0765375	0.516906
TNF_B	RP11-660L16.2	6	0.0267365	0.0376577	0.51691
MIP_1B	VNN3	24	0.0142914	0.0216957	0.516911
IL_8	AC104634.3	3	-0.302069	0.31856	0.516911
TNF_B	TFB1M	4	0.064701	0.0829205	0.516913
IL_8	ZG16B	5	-0.0296493	0.0404786	0.51692
IL_7	COMMD4	5	0.0209661	0.028624	0.516922
MCP_1_MCAF	COG2	3	0.223268	0.235465	0.516922
M_CSF	RP11-770G2.2	3	0.0336285	0.0354656	0.516923
M_CSF	BLMH	9	0.0447044	0.0655107	0.516925
G_CSF	UBR5	4	0.0583306	0.0747595	0.516929
MIG	VANGL1	3	-0.0563668	0.059448	0.516933
MIG	CACNA1H	3	-0.0491875	0.0518765	0.516935
MIF	GNPDA2	3	0.411559	0.434059	0.516935
VEGF	TNRC6A	7	0.0374953	0.0538045	0.51694
IL_10	STX4	5	0.0332968	0.0454608	0.516942
IL_10	CASP8	4	0.0681462	0.0873447	0.51695
TNF_A	KTN1	3	-0.0185481	0.0195632	0.516951
CTACK	TTF2	8	0.0205571	0.0298647	0.516952
RANTES	CYP2E1	6	-0.133055	0.187426	0.516955
IL_10	ARMC7	3	0.0571284	0.0602562	0.516959
RANTES	WBP4	3	0.0348307	0.0367377	0.516959
PDGF_BB	RP11-202P11.1	3	0.114153	0.120404	0.516962
TNF_B	PSMF1	4	0.083799	0.107413	0.516969
SCGF_B	EMR1	9	0.0195386	0.0286356	0.516972
IL_17	MGAT1	3	-0.0377286	0.0397963	0.516975
IP_10	ACOT2	5	-0.0548151	0.0748469	0.516977
PDGF_BB	UBL7	3	0.0404195	0.0426354	0.516981
IL_6	USP36	15	0.0165124	0.0247889	0.516983
M_CSF	C6orf120	4	0.0766045	0.0981946	0.516983
IL_17	AC016753.7	3	0.0705733	0.0744432	0.516985
TNF_A	PTCD1	3	-0.0871391	0.0919174	0.516985
FGF_BASIC	TRAM2	8	0.0274543	0.0398879	0.516985
GROA_CXCL1	ZNF484	3	-0.132909	0.140199	0.516988
M_CSF	AC004824.2	8	-0.0225304	0.0327346	0.516992
IL_2RA	RP11-370I10.4	8	0.0149048	0.0216554	0.516994
MIP_1B	TRBV7-3	8	-0.0278181	0.0404176	0.516998
HGF	SFXN3	3	0.0527102	0.0556036	0.517003
TRAIL	BBS4	4	0.0114382	0.0146629	0.517008
IP_10	C3orf17	5	-0.0408797	0.0558233	0.517008
EOTAXIN	CCDC176	3	-0.279425	0.294769	0.517008
IP_10	TMEM180	14	0.0185456	0.0277785	0.517009
IL_10	AC004231.2	4	0.0459427	0.0588962	0.517014
IL_10	MBTPS1	10	0.0231679	0.0341808	0.517014
bNGF	RP11-37E23.5	4	0.0333242	0.0427201	0.517015
HGF	SETX	3	-0.093167	0.0982875	0.517023
IL_6	CBR1	5	0.0199563	0.0272532	0.517035
FGF_BASIC	MAML3	3	-0.0621043	0.0655206	0.517037
MIG	PRKD1	4	0.0326014	0.0417969	0.517046
IFN_G	ZCCHC24	4	0.115748	0.148397	0.517048
HGF	RP11-214C8.5	6	0.043078	0.0606957	0.51705
TNF_B	RP11-420G6.4	7	0.0234573	0.0336699	0.517052
TNF_A	ZNF154	11	0.0167206	0.0247964	0.517054
MCP_1_MCAF	ZNF543	6	0.0288602	0.0406636	0.517054
HGF	PSRC1	10	0.0153594	0.0226628	0.517057
IL_7	RP11-686D22.3	5	-0.024521	0.0334896	0.517065
IL_4	COPG1	3	-0.200297	0.211335	0.517066
HGF	RP11-697E2.7	3	-0.03139	0.03312	0.517069
M_CSF	FANCC	3	-0.0621077	0.0655311	0.517071
bNGF	CTD-2054N24.2	6	-0.0256247	0.0361065	0.517072
G_CSF	NQO2	11	0.0074521	0.0110518	0.517073
IL_9	ARF4	6	-0.0240229	0.0338498	0.517075
IL_9	ATP2A3	3	0.340713	0.359502	0.517078
bNGF	CIITA	4	-0.0693718	0.0889467	0.517079
MIG	UTRN	3	0.102677	0.10834	0.51708
IL_16	IRAK3	4	-0.310969	0.398716	0.51708
TNF_A	LARP1	9	0.0312382	0.0457948	0.517082
PDGF_BB	PET112	8	-0.0200957	0.0292043	0.51709
HGF	SLC5A6	10	-0.023031	0.0339853	0.517094
TNF_A	SEMA4A	20	0.0100557	0.0152169	0.517094
IL_9	PRIM1	3	-0.165451	0.174586	0.517097
IL_6	RP11-566E18.3	4	-0.0173499	0.0222472	0.517105
EOTAXIN	ZNHIT3	3	-0.0658043	0.0694393	0.517107
MIP_1B	FCRL2	3	0.403947	0.426263	0.517108
CTACK	TRAV20	3	0.078019	0.0823299	0.517111
IFN_G	EMC1	5	0.0537248	0.0733846	0.517116
CTACK	RAB3IL1	5	-0.017822	0.024344	0.517121
IFN_G	LY75	15	-0.0168858	0.0253581	0.517122
PDGF_BB	PLTP	19	-0.0119636	0.0180841	0.517122
IP_10	XPNPEP1	10	-0.0223097	0.0329234	0.517123
RANTES	VPS29	5	0.0480001	0.0655669	0.517127
IL_1B	HCK	4	0.049443	0.0634031	0.517129
TRAIL	PSEN2	3	-0.465555	0.491308	0.51713
IL_17	SPTSSA	4	0.149525	0.191744	0.517131
IL_18	PCSK5	9	0.0399351	0.0585516	0.517132
HGF	UCP2	15	-0.0191954	0.0288273	0.517132
TRAIL	MOB2	3	-0.133549	0.140939	0.517135
TNF_A	RHOH	3	-0.0926672	0.0977955	0.517137
M_CSF	RP11-202P11.1	3	0.122476	0.129256	0.517142
SCGF_B	MKNK1-AS1	4	-0.0488161	0.0626015	0.517143
HGF	ACSL3	3	0.0363786	0.0383928	0.517145
IL_6	SAMSN1	3	-0.129356	0.13652	0.51715
PDGF_BB	EPDR1	13	-0.00979832	0.0146413	0.517151
IL_8	PRDX6	10	0.0442848	0.0653582	0.517156
TNF_A	LILRB2	5	0.0357509	0.0488391	0.517162
VEGF	GPR68	3	0.0642897	0.067853	0.517163
SCF	NCALD	8	0.00916152	0.0133165	0.517164
MIP_1B	TESC	5	-0.0303888	0.0415146	0.517168
RANTES	TYK2	5	-0.084304	0.115171	0.517174
VEGF	DTX3L	3	-0.0795929	0.0840077	0.517175
IL_18	MN1	3	0.0403894	0.04263	0.517178
MIP_1B	UQCC	12	-0.0336331	0.0500945	0.517179
IL_1B	LINC00189	3	0.0685169	0.0723201	0.517188
IL_6	PADI6	8	0.0115203	0.0167462	0.51719
IL_1RA	KIAA1467	3	-0.0969784	0.102365	0.517199
TNF_B	P2RX4	7	0.0149784	0.0215077	0.517204
IL_2RA	TRIOBP	9	-0.021326	0.0312732	0.517205
IL_9	USP12-AS2	3	-0.128696	0.135849	0.517209
MCP_1_MCAF	SH3GL1P3	4	-0.0349623	0.0448435	0.51721
M_CSF	PIEZO1	9	-0.0299673	0.0439456	0.51721
IL_9	C1orf198	6	0.0310087	0.0437094	0.517222
IL_6	ITPR3	18	0.0156708	0.0236628	0.517235
IL_7	C16orf72	4	-0.0281474	0.0361049	0.517235
IL_5	GDPGP1	3	0.0903204	0.0953498	0.51724
IL_6	CTD-2308N23.2	3	-0.120345	0.127046	0.517241
IL_1RA	RP11-552M11.8	3	-0.0424937	0.0448603	0.517243
MCP_1_MCAF	ZFHX3	3	-0.100256	0.105842	0.51725
MIP_1A	FAM171A1	11	-0.0165392	0.0245392	0.517252
IL_16	RSRC1	5	-0.0487978	0.0666783	0.517253
PDGF_BB	GPR180	14	-0.0108817	0.016309	0.517257
SCF	PIGO	3	-0.0552515	0.0583314	0.517258
MIP_1A	MRPL54	10	0.0179354	0.0264772	0.517264
TRAIL	EVC	3	0.274402	0.289705	0.517266
IL_1B	USP32P3	3	0.097421	0.102857	0.517274
EOTAXIN	KIAA1468	5	0.0287534	0.0392913	0.517275
IL_2RA	XRCC6BP1	11	0.0168184	0.0249549	0.517277
TRAIL	FCGR2B	22	0.00736822	0.0111773	0.517279
MIG	XCL1	9	-0.0127456	0.0186941	0.517284
RANTES	XBP1	12	0.0142286	0.0211983	0.517287
IL_9	ARRDC2	3	-0.0489114	0.0516432	0.51729
HGF	C6orf163	4	0.0442893	0.0568193	0.517292
IFN_G	CHCHD4P3	3	0.512734	0.541375	0.517293
FGF_BASIC	CTU2	3	0.0466286	0.0492337	0.517296
CTACK	RET	3	-0.134896	0.142433	0.517297
MIG	THEM6	3	0.0953307	0.100657	0.517298
IL_7	RRN3P1	7	-0.0239854	0.03445	0.51731
MIF	RHPN2	3	-0.0734454	0.0775524	0.517311
MCP_1_MCAF	SLC35F2	6	0.0297463	0.0419395	0.517313
FGF_BASIC	COX6B1	6	-0.0301926	0.0425691	0.517315
EOTAXIN	ADCY4	3	-0.156651	0.165413	0.517316
MIF	CDC42SE2	7	0.0214039	0.0307428	0.517318
IL_18	BAX	4	-0.0577462	0.0740898	0.517325
MCP_3	C12orf49	4	-0.0948608	0.121709	0.517327
IL_18	TOX2	5	-0.0482938	0.0660023	0.517329
MIG	CMTM3	4	-0.158896	0.203873	0.517333
HGF	SARS2	15	0.0154406	0.0231998	0.517334
IL_16	RBCK1	7	0.0248965	0.0357609	0.517335
IFN_G	ZNF469	3	-0.854879	0.902751	0.517335
IL_4	ZNF330	3	0.0359891	0.0380045	0.517335
IFN_G	CCDC127	6	0.0254922	0.0359438	0.517336
IP_10	TMED4	7	0.0391412	0.056222	0.517337
IL_9	ZBTB40	3	0.14131	0.149224	0.517338
MIP_1A	SLC8A3	3	-0.0351722	0.0371422	0.517339
MIF	ASCL2	4	-0.0290818	0.0373145	0.517344
MCP_3	PVT1	3	-0.0467803	0.0494016	0.517346
IL_7	CEP78	5	-0.0221166	0.0302279	0.517347
G_CSF	TM6SF1	7	-0.0300738	0.0431989	0.517349
FGF_BASIC	SCO1	3	-0.0613544	0.0647939	0.517353
TNF_A	HSPB1	3	0.336718	0.355595	0.517354
SDF_1A	LIPA	22	0.0093059	0.0141197	0.517368
IL_8	PTPN22	3	0.0702635	0.0742076	0.517376
IL_16	IL10RA	3	0.0626816	0.0662008	0.517379
TNF_B	GOLGA6L5	3	0.0666249	0.0703667	0.517385
SCF	AC011899.9	4	0.0316732	0.0406444	0.517387
IL_7	CLASP1	3	0.0428076	0.0452128	0.517392
PDGF_BB	HLA-DOA	4	-0.0319756	0.0410329	0.517392
IFN_G	HLA-DPA1	8	-0.0237765	0.0345794	0.517394
IL_8	NUB1	3	-0.0606851	0.064096	0.517398
SCF	RP11-169K16.9	6	-0.0451194	0.0636283	0.5174
MIP_1B	UBR7	3	0.0335193	0.0354044	0.517407
IL_1B	TMEM205	5	-0.0469233	0.0641461	0.51743
IL_18	MFHAS1	6	-0.070569	0.099526	0.517433
IL_17	RP11-5N23.3	4	-0.0441945	0.0567199	0.517438
SCGF_B	ATP5G1	5	0.0188867	0.02582	0.517446
IL_1B	TTF2	8	0.0168501	0.0245091	0.517446
IL_17	FASTKD3	4	0.0579	0.0743122	0.51745
MIP_1B	AC093838.4	3	-0.0701535	0.074109	0.517451
IFN_G	ZNF613	8	0.0226995	0.0330182	0.517457
IFN_G	GLT1D1	3	-0.0902227	0.0953127	0.517461
PDGF_BB	RP11-59H1.3	3	0.346621	0.366181	0.517465
IL_7	GBP4	6	0.0421156	0.0594022	0.517467
VEGF	RPL9P33	3	0.0972015	0.102689	0.517472
IL_1B	ALAD	5	0.0257734	0.0352373	0.517475
TNF_B	LY6E	3	0.116234	0.122797	0.517475
MIG	ZC3H3	5	0.0341433	0.0466813	0.51748
IL_1RA	AC022431.3	3	0.252211	0.266458	0.517482
IL_18	MORN4	3	-0.0267851	0.0282983	0.517484
IL_7	TRGJP1	3	0.198003	0.209189	0.517486
M_CSF	GRIK4	6	0.0173529	0.0244772	0.517494
IL_7	TRMT10B	7	0.0278986	0.0400891	0.517495
IL_1RA	OGFRL1	9	-0.0343536	0.0504143	0.517504
MIG	ISCU	4	-0.043067	0.0552843	0.517515
IP_10	KIRREL3	3	0.0866429	0.0915474	0.517518
SDF_1A	RP11-707O23.5	9	0.0127411	0.0186985	0.517521
IL_8	PYGB	27	0.00756614	0.0115256	0.517523
IL_5	IPP	7	-0.0674213	0.0968884	0.517524
TNF_B	RCHY1	4	0.0863336	0.110831	0.517534
MCP_3	CTD-3088G3.4	4	0.0969099	0.124408	0.517534
IL_10	RABEPK	11	-0.022388	0.0332404	0.517538
VEGF	CCR4	4	-0.0396709	0.0509283	0.51754
IL_17	CEBPB	3	-0.226715	0.239566	0.51754
IL_4	RP11-325F22.2	4	-0.0345804	0.0443934	0.517541
MIP_1B	ANXA2	3	-0.061181	0.0646498	0.517545
M_CSF	RP11-165J3.6	6	-0.0207851	0.0293224	0.517546
IL_1RA	CASP7	17	-0.00945024	0.0142593	0.517549
IL_16	COX14	4	0.0308062	0.0395493	0.517551
IL_18	B4GALT7	4	0.0308977	0.0396667	0.517551
IL_4	RP11-63P12.6	3	0.411552	0.434902	0.517558
M_CSF	SEC14L4	3	0.0383908	0.0405691	0.517558
MCP_1_MCAF	NUDCD3	4	-0.0177346	0.0227683	0.517558
IL_6	RP11-531H8.2	9	0.0176035	0.0258369	0.51756
MCP_1_MCAF	FBXO2	12	-0.0134434	0.0200419	0.517561
bNGF	FFAR4	3	-0.0706812	0.0746929	0.517563
MIF	SGCB	3	-0.150327	0.158862	0.51757
G_CSF	HOXA5	4	-0.0500003	0.0641943	0.517571
VEGF	DIS3L	17	-0.0117169	0.0176803	0.517571
TNF_A	REEP3	3	0.06131	0.0647933	0.51758
IL_1B	C8orf40	8	0.0319717	0.0465205	0.517588
MIF	AP001189.4	6	0.0150726	0.0212658	0.51759
IL_9	EPHA1	6	0.0337695	0.0476452	0.51759
IP_10	USP32P2	8	-0.0197687	0.0287648	0.517592
TRAIL	GABARAPL2	3	-0.146459	0.154788	0.517597
MCP_1_MCAF	GPR137B	12	-0.0114562	0.0170809	0.517601
MIF	DCTN3	3	0.0383989	0.0405831	0.517602
IL_8	SCMH1	3	0.154862	0.163674	0.517606
SCF	RSPO4	3	-0.0776242	0.0820418	0.517609
IL_8	TPM1	9	0.0257121	0.0377427	0.517611
SDF_1A	NRDE2	3	-0.0601941	0.0636215	0.517618
IL_7	C9orf72	9	0.0147859	0.0217046	0.517618
IP_10	WDR19	8	0.0192853	0.0280633	0.51762
bNGF	CTC-459F4.3	4	0.0230828	0.0296394	0.51762
bNGF	SUSD4	6	0.0254436	0.0359017	0.517628
IL_1B	SLC22A23	6	-0.0270499	0.0381684	0.51763
IL_4	CASP4	3	0.244612	0.258551	0.517632
PDGF_BB	UQCC	12	-0.0188384	0.0280897	0.517632
IL_6	HKDC1	14	-0.0104832	0.0157263	0.517637
SCF	XPC	3	0.0446278	0.0471717	0.517637
IL_17	RP11-300J18.3	4	-0.38241	0.491066	0.517645
HGF	ST3GAL1	10	0.0235029	0.0347286	0.517645
IL_2RA	VEGFA	6	0.0358646	0.0506086	0.517648
IL_6	CTC-439O9.2	5	0.054779	0.0749276	0.517649
IL_2RA	GNAI3	7	0.0102074	0.0146736	0.517658
M_CSF	RP11-105C19.2	3	0.0162127	0.017138	0.517658
IL_1RA	ELF2	3	-0.121413	0.128343	0.51766
MIP_1B	MUC20	27	0.0120947	0.0184302	0.517662
MIP_1A	IRF2	4	-0.0357812	0.0459502	0.517663
G_CSF	MTERFD2	5	-0.0427353	0.0584569	0.517669
IL_16	SERBP1P3	7	-0.117207	0.168496	0.517674
SDF_1A	ALPK1	4	0.0647758	0.0831876	0.517675
IL_10	TBK1	3	0.0369523	0.0390641	0.517681
IL_6	USP40	6	0.0165074	0.0232962	0.517691
TNF_A	SLC1A5	3	-0.18379	0.1943	0.517692
MCP_3	DARS	9	-0.018163	0.0266671	0.517697
IL_1B	B3GALTL	8	-0.0227488	0.0331096	0.517697
VEGF	RP11-108M9.3	4	-0.0586234	0.0752911	0.517698
TNF_B	EXOC2	5	-0.0280878	0.0384242	0.517702
IL_10	CAPNS1	5	-0.0486728	0.0665855	0.517708
MIP_1A	MT1F	18	0.0106585	0.0161128	0.517709
IL_9	C7orf25	11	0.0127599	0.0189532	0.517713
IL_10	SIRT1	6	0.0332998	0.0469971	0.517713
PDGF_BB	TMEM254	9	-0.0164396	0.0241378	0.517713
GROA_CXCL1	PCID2	5	0.0334164	0.0457153	0.517715
SDF_1A	EPB41L3	5	0.03161	0.0432444	0.517719
M_CSF	ESPNL	3	0.107015	0.113144	0.517719
EOTAXIN	EMB	3	-0.0648892	0.0686063	0.517722
RANTES	TMOD1	4	0.062672	0.0804961	0.517722
SCF	WNT5B	3	-0.0515262	0.0544786	0.517726
IL_16	RP11-503G7.2	7	0.0186387	0.0267985	0.517727
SCF	CTB-83J4.2	8	0.0261275	0.0380303	0.517731
IL_17	RP11-3K24.1	3	-0.027586	0.0291675	0.517736
IFN_G	ABCC6	3	0.051813	0.054784	0.517738
EOTAXIN	KIF16B	13	0.0117145	0.0175296	0.517739
PDGF_BB	RP11-105C19.1	4	0.0449498	0.0577368	0.517743
G_CSF	PFN2	8	0.0160725	0.0233955	0.517744
MIP_1B	SCCPDH	7	0.030727	0.0441815	0.51775
IFN_G	SPCS3	3	-0.0523899	0.0553963	0.517752
IL_4	BICD2	10	-0.0167356	0.0247356	0.517753
G_CSF	TGM3	3	-0.040921	0.0432699	0.517757
GROA_CXCL1	CCT6A	3	0.0744066	0.0786778	0.517757
M_CSF	AC108448.2	3	-0.0916537	0.0969184	0.517769
IL_2	HSPA6	3	-0.500307	0.529046	0.517769
SDF_1A	HAUS8	3	-0.106572	0.112694	0.517771
MCP_3	TESK2	3	0.0401796	0.0424878	0.517771
IL_9	FAM53A	4	-0.0298931	0.0383998	0.517771
SDF_1A	TMEM9B-AS1	8	0.0222965	0.0324574	0.517772
VEGF	CACNB2	3	0.0827465	0.0875006	0.517773
GROA_CXCL1	TRIM60P18	6	0.0255055	0.0360022	0.517773
IP_10	CCL23	3	0.0882743	0.0933468	0.517776
MIP_1B	CLTB	12	-0.0448626	0.0669184	0.517781
MCP_3	URM1	4	-0.0478076	0.0614138	0.517781
IL_10	RP3-412A9.11	11	-0.0165669	0.0246122	0.517782
IL_10	SOLH	3	-0.027308	0.0288784	0.517788
SDF_1A	CCDC25	5	-0.0220976	0.0302364	0.51779
VEGF	PLA2G4B	9	0.022675	0.0333001	0.517801
RANTES	MPZL2	17	-0.02035	0.0307246	0.517803
MCP_1_MCAF	NDRG1	6	-0.0218006	0.030775	0.517804
IL_1B	ZNF234	5	-0.0224198	0.0306784	0.517804
TNF_B	MRPL34	5	-0.0247637	0.0338858	0.517805
FGF_BASIC	HLA-V	5	-0.0319089	0.0436634	0.517808
IL_17	LEPRE1	3	-0.0780383	0.0825315	0.51781
TNF_A	KDSR	5	-0.0721071	0.0986705	0.517811
TNF_B	LYST	3	-0.297178	0.314294	0.517816
PDGF_BB	RP11-1038A11.3	4	-0.0470015	0.0603841	0.517816
IP_10	KDM3B	11	0.0226058	0.0335866	0.517816
FGF_BASIC	CAMTA1	5	-0.0269367	0.0368609	0.517822
bNGF	SCRN2	8	0.0169357	0.0246576	0.517836
HGF	STAG3	12	0.0127412	0.0190078	0.517837
MCP_3	PIK3C2A	7	-0.0241332	0.0347082	0.51784
IL_17	CTD-3092A11.1	4	0.0603497	0.0775385	0.517843
TNF_B	C12orf75	5	0.0165451	0.022642	0.517843
IL_7	ZNF668	5	0.0673969	0.0922331	0.517845
IL_8	CTD-2240H23.2	4	-0.0391844	0.0503452	0.517845
TNF_A	SLC38A9	4	0.0600971	0.0772155	0.51785
PDGF_BB	CCDC117	3	0.454208	0.480422	0.517851
TRAIL	ZNF582-AS1	3	-0.0308992	0.0326827	0.517853
IL_16	TMBIM6	4	-0.0711763	0.0914519	0.517856
IL_6	PFKL	5	-0.0448748	0.0614133	0.517857
VEGF	AP003068.23	16	0.010829	0.0163238	0.517858
IL_9	LAP3	16	-0.0127205	0.0191752	0.51786
SCGF_B	EMR4P	5	-0.0232241	0.0317838	0.517863
IL_7	PHOSPHO1	4	-0.0591868	0.0760492	0.517866
PDGF_BB	MTFP1	5	0.0825646	0.112998	0.51787
M_CSF	IRF2BPL	12	0.0146827	0.021906	0.517871
IL_1B	MYLK4	5	-0.0285267	0.0390417	0.517872
IL_16	CTD-3064M3.3	3	0.041494	0.0438918	0.517873
MIF	AC073115.6	3	-0.0486556	0.0514675	0.517874
IP_10	SAMD3	13	0.0160492	0.024024	0.517875
RANTES	SLC17A9	3	0.122618	0.129707	0.51788
MIF	FAM117B	29	-0.00834663	0.012739	0.517881
IL_6	SGCA	3	-0.0633172	0.0669783	0.517883
IL_4	CNTRL	7	-0.0509829	0.0733326	0.51789
IL_7	TRPV2	3	-0.188074	0.198955	0.517894
IL_9	AC093673.5	5	0.0555502	0.0760307	0.517895
HGF	OR52K2	6	0.0261521	0.036927	0.517902
G_CSF	DDX59	11	-0.0279239	0.0414969	0.517904
IL_18	SLC8A3	3	0.0510529	0.0540085	0.517904
IFN_G	ITM2C	5	-0.0230172	0.0315042	0.517907
IL_7	WDR61	8	0.0242448	0.0353055	0.517908
IFN_G	NDUFA3	4	-0.0209379	0.0269065	0.517913
GROA_CXCL1	CPSF1	11	0.0179763	0.0267147	0.517915
TNF_A	AKAP7	11	0.0186904	0.027776	0.517916
TRAIL	CD244	6	-0.023287	0.032883	0.517921
IL_5	AASDHPPT	3	0.0732466	0.0774917	0.517924
MIP_1B	Z97634.5	3	0.343	0.362879	0.517924
SDF_1A	CEP63	20	0.0127005	0.0192583	0.517935
SCF	ZNF559	9	-0.0119689	0.0175837	0.517945
IL_6	ASAP1	9	0.0148674	0.0218419	0.517946
RANTES	DNAJA3	4	-0.0203349	0.0261342	0.51795
IL_17	CD96	10	0.0176273	0.0260665	0.517956
MCP_1_MCAF	THEM4	16	0.0127553	0.0192323	0.517959
MCP_1_MCAF	MS4A14	22	-0.00992636	0.0150828	0.517963
EOTAXIN	GEMIN4	4	-0.0743152	0.095514	0.517968
EOTAXIN	MGLL	3	0.135284	0.143144	0.517968
MCP_3	LGALS9	7	-0.0212324	0.0305467	0.517977
TNF_A	FBP1	6	0.0386189	0.0545407	0.517978
TRAIL	KLHDC8B	7	0.0196139	0.0282192	0.517991
SCGF_B	PRSS57	3	0.0679386	0.0718912	0.517991
MCP_1_MCAF	CA15P1	4	0.0478106	0.0614535	0.517996
G_CSF	EIF4B	4	0.0406297	0.0522239	0.517998
VEGF	RP11-555K12.1	4	0.0456783	0.0587132	0.517999
VEGF	AEN	6	0.0178445	0.025203	0.518001
IL_1B	ALG1L	5	0.0277926	0.0380499	0.518003
IL_16	TBC1D9B	12	-0.00815689	0.0121738	0.518006
IL_16	IGLC2	5	-0.0143054	0.0195852	0.518007
IL_1B	MPV17L2	3	0.144881	0.153319	0.518009
GROA_CXCL1	ASPHD2	4	-0.0339787	0.0436763	0.518011
MIP_1A	LINC00852	3	0.0285997	0.0302657	0.518013
IL_1RA	BORA	3	0.0180125	0.0190619	0.518014
TRAIL	SARDH	5	-0.0885031	0.121171	0.518016
M_CSF	C20orf194	3	0.143635	0.152006	0.518021
bNGF	TUBGCP6	3	-0.375849	0.397755	0.518022
IL_7	ZNF37BP	3	-0.142182	0.150472	0.518028
IL_17	ERV3-1	15	0.0126137	0.0189844	0.518033
IL_1RA	REEP5	7	-0.0384946	0.0553902	0.518038
IL_2	C10orf35	4	-0.036843	0.0473619	0.51804
IL_16	SYNGR1	11	0.0157063	0.023349	0.51805
IL_7	RAB6A	3	-0.0773172	0.0818308	0.51805
IL_16	PTGIR	5	-0.0224553	0.030747	0.518055
GROA_CXCL1	BICD1	3	0.180001	0.190513	0.518058
IL_7	FN3KRP	13	-0.010467	0.0156752	0.518061
MIF	RP3-465N24.5	6	0.0185562	0.0262122	0.518062
IL_16	RP11-996F15.2	8	0.025365	0.0369512	0.518066
HGF	QDPR	19	-0.00696963	0.0105593	0.518067
bNGF	RIMBP2	7	-0.0254822	0.0366694	0.518069
SCGF_B	ABCC4	12	0.0195843	0.0292333	0.518072
IL_9	FBRSL1	4	-0.0500026	0.0642854	0.51808
RANTES	POLM	8	-0.0120019	0.0174848	0.51808
SCF	NOA1	5	-0.0424985	0.0581953	0.518083
MIG	ZMYM5	3	-0.076402	0.0808722	0.51809
SDF_1A	UNC45B	3	-0.0251892	0.026663	0.51809
IL_16	AES	3	-0.124917	0.132227	0.518093
IL_6	CEP135	3	0.0708591	0.0750104	0.518113
IL_2	MAPKAPK5-AS1	3	0.0284823	0.0301512	0.518115
MIG	MARCO	22	-0.0100644	0.0152985	0.518122
VEGF	ZDHHC21	3	-0.108318	0.114668	0.518124
MIF	PDCD6IP	10	0.0248673	0.0367881	0.518124
IL_9	SIDT2	23	-0.00892194	0.0135739	0.518136
TRAIL	NAV1	5	-0.0328501	0.0449897	0.518139
MCP_1_MCAF	RP11-283I3.6	5	-0.0420654	0.0576111	0.518143
HGF	AZIN1	3	0.0345365	0.0365633	0.518143
IL_17	RPGRIP1	4	-0.132689	0.17062	0.518144
MIF	MGAT1	3	-0.0932989	0.0987747	0.518145
SCGF_B	TBKBP1	18	-0.0320099	0.0484415	0.518145
FGF_BASIC	LRRC16A	8	-0.0222535	0.032425	0.518147
RANTES	LINC00338	3	-0.536705	0.56821	0.518147
IL_1RA	ISG20	11	0.0311665	0.0463438	0.518152
IL_5	MTG1	4	0.0527838	0.0678748	0.518154
bNGF	VENTX	9	-0.0270429	0.0397499	0.518159
IL_8	SCARNA24	3	0.0559819	0.0592707	0.518162
IL_10	INPPL1	4	0.0496651	0.0638658	0.518162
MCP_1_MCAF	TP53RK	3	-0.140854	0.149131	0.518165
EOTAXIN	AC103965.1	9	0.0205284	0.0301753	0.518171
GROA_CXCL1	RAB6A	4	-0.0532728	0.0685078	0.518176
TNF_B	SCAMP2	4	-0.025435	0.0327089	0.518178
GROA_CXCL1	FLJ00104	7	0.026592	0.0382769	0.51818
SCGF_B	DRAM2	15	0.0128648	0.0193694	0.518181
MIF	ISL2	6	0.0329967	0.0466249	0.518184
M_CSF	CLN6	16	0.0133755	0.0201785	0.518186
IP_10	PKD1P1	14	-0.0115821	0.0173982	0.51819
G_CSF	RP11-1101H11.1	3	-0.107789	0.114133	0.518193
EOTAXIN	AC010982.1	15	0.0175835	0.0264753	0.518203
IP_10	CENPBD1	4	-0.0348201	0.0447813	0.518203
GROA_CXCL1	TMEM175	3	-0.0979674	0.103737	0.518206
VEGF	KCNK6	6	0.0482371	0.068164	0.518208
CTACK	SWAP70	7	-0.0341119	0.0491053	0.518212
IL_13	HPCAL4	18	0.0116569	0.0176436	0.518213
IL_17	PACS1	3	-0.0900918	0.0954005	0.518215
IL_17	RP11-62H7.2	13	0.0287894	0.043131	0.518219
MIP_1A	AC093673.5	5	-0.0389131	0.0533046	0.518221
TRAIL	PYCR2	7	-0.0105939	0.0152507	0.518221
IL_1RA	TRAM1	4	-0.0409008	0.0526041	0.518222
MCP_1_MCAF	CCNB1IP1	4	-0.0796098	0.10239	0.518226
HGF	PHOSPHO2	10	0.0195024	0.0288591	0.518234
IL_1RA	CTGLF12P	3	-0.0477553	0.0505734	0.518241
IL_2	DAGLB	13	-0.0210659	0.0315618	0.518241
G_CSF	RGMA	3	-0.112861	0.119522	0.518245
IL_9	DZIP3	4	0.0369555	0.0475329	0.518246
IL_10	MRPL42	5	0.0312582	0.0428214	0.518246
MIF	USP15	10	-0.0309322	0.045774	0.518247
MCP_1_MCAF	ZRANB1	6	-0.0121522	0.017174	0.518248
MCP_1_MCAF	LINC00667	11	0.00971025	0.0144424	0.518251
MCP_3	AKR1C7P	3	-0.0904002	0.0957406	0.518259
MCP_3	CYP4F3	5	0.0246703	0.0337978	0.518261
IL_2	PLXNC1	4	0.292743	0.376547	0.518261
SDF_1A	RP5-1142A6.9	4	-0.0558914	0.0718921	0.518263
MCP_3	MRPL37	3	-0.0781343	0.0827513	0.518264
G_CSF	CD209	4	-0.0654834	0.0842305	0.518265
TRAIL	UPP1	7	-0.0248908	0.0358361	0.518268
IL_18	CITED2	5	-0.0762259	0.104431	0.518272
M_CSF	RMDN3	3	0.0349606	0.0370288	0.518285
RANTES	ZNF365	7	-0.0250013	0.0359969	0.518286
EOTAXIN	AC016735.2	5	-0.111794	0.153166	0.518287
IL_2	THNSL2	15	-0.0110743	0.016678	0.51829
G_CSF	LINC00341	6	0.0494315	0.0698666	0.518292
IL_7	C2orf15	9	0.0217687	0.032008	0.518292
TNF_A	RBM43	16	-0.0148272	0.0223744	0.518295
SCF	ADCY7	6	0.0279711	0.0395349	0.518296
PDGF_BB	ALPK2	6	-0.0154316	0.021812	0.518311
SCGF_B	PCNXL3	3	-0.104572	0.110769	0.518313
SCF	PITPNC1	5	-0.0341669	0.046815	0.51832
IL_1RA	CADM1	4	0.309656	0.398368	0.518322
SDF_1A	AC006042.6	3	-0.194368	0.205893	0.518326
M_CSF	FCRL3	16	0.0180775	0.0272814	0.518328
IL_9	PTCD1	3	-0.100099	0.106037	0.518333
PDGF_BB	CD96	12	-0.0146845	0.0219334	0.518334
MCP_3	NINJ1	11	-0.014994	0.0223058	0.51834
MCP_1_MCAF	RBM25	3	-0.0738779	0.078262	0.51834
EOTAXIN	AC006547.14	3	0.0941857	0.0997752	0.518341
FGF_BASIC	ENOSF1	10	-0.0167439	0.0247844	0.518353
M_CSF	MORC3	6	0.033766	0.0477328	0.518356
MIG	LPGAT1	4	-0.037527	0.0482833	0.518363
CTACK	HSPG2	6	0.0491285	0.0694508	0.518363
IL_8	RNF7	6	-0.0308705	0.0436404	0.518364
TNF_A	UBE2F	6	0.0225612	0.0318939	0.518364
IL_16	LYRM4	17	0.00763921	0.0115495	0.518367
SDF_1A	NT5C	6	-0.0248786	0.0351701	0.518368
MCP_1_MCAF	RP11-454F8.2	3	0.1119	0.118551	0.518368
IFN_G	UROS	16	-0.022858	0.0344993	0.518369
IL_9	TRPT1	4	-0.0667538	0.0858901	0.518375
IL_4	RP4-659J6.2	5	0.0262782	0.0360119	0.518383
IL_2RA	RBCK1	7	0.0298655	0.0430112	0.518387
MCP_3	PCSK7	4	0.0349722	0.0449992	0.518387
TNF_A	PLAGL2	3	-0.106837	0.113196	0.518392
IL_17	GNAO1	3	0.0584065	0.0618828	0.518393
IL_16	LINGO2	7	-0.0340629	0.0490577	0.518401
IL_7	STX4	5	0.0344417	0.047202	0.518406
VEGF	LINC00189	5	-0.0377602	0.0517505	0.518409
M_CSF	KIF25-AS1	3	-0.0599201	0.0634908	0.518415
bNGF	EGLN2	11	-0.0214024	0.0318458	0.518422
HGF	AC016753.7	3	-0.0341846	0.0362229	0.518425
bNGF	SIN3B	5	-0.0230837	0.0316376	0.518425
EOTAXIN	ICAM3	6	-0.0221251	0.0312827	0.518431
IL_10	ZNF17	3	-0.339879	0.360154	0.518433
MIP_1A	RP11-356C4.5	7	-0.0204157	0.0294055	0.518435
IP_10	USB1	3	-0.0546364	0.0578965	0.518438
IL_17	ECHDC1	4	0.0500616	0.0644249	0.518445
PDGF_BB	SLC7A8	11	-0.0096984	0.0144317	0.518447
MIP_1A	AC087380.14	3	-0.126033	0.133558	0.518449
MIF	PTPRM	14	-0.0126608	0.0190306	0.51845
IP_10	CLUAP1	3	0.128309	0.13597	0.51845
IL_5	RRM1	7	0.0215866	0.0310936	0.518456
IL_9	COL27A1	3	-0.0947665	0.100428	0.518459
VEGF	TPPP	3	-0.0736846	0.0780878	0.518464
IFN_G	EVI2A	6	0.0303246	0.0428799	0.518467
IL_6	SCO1	4	-0.0367577	0.0473071	0.518469
EOTAXIN	POMC	8	-0.0217841	0.0317665	0.51847
MCP_1_MCAF	FAM118B	9	0.0154541	0.0227333	0.518472
SCGF_B	PLEKHH2	9	-0.0382639	0.0562869	0.518473
MIP_1B	RNFT2	4	-0.420355	0.541006	0.518476
IL_2RA	PLCD1	4	0.041589	0.0535267	0.518481
IL_4	CTC-462L7.1	3	0.0499936	0.0529852	0.518489
IL_2RA	CA8	4	0.111529	0.143545	0.51849
IL_1RA	TREML1	4	-0.033769	0.0434642	0.518499
MIP_1B	ENTHD2	3	-0.243757	0.258353	0.518501
HGF	UPP1	7	-0.0177421	0.0255593	0.518508
IL_6	ITGAL	3	-0.0501109	0.0531127	0.518508
GROA_CXCL1	PTPN7	8	0.0173336	0.0252791	0.518511
PDGF_BB	ALG1L6P	3	0.0616419	0.065336	0.518515
SCF	HLTF	3	-0.156134	0.165491	0.518516
TRAIL	AC004840.9	7	0.0118452	0.0170646	0.518516
IL_17	RP11-274B18.2	4	0.0305274	0.0392942	0.518521
SDF_1A	ZBTB20-AS1	4	-0.0323535	0.0416452	0.518526
IL_9	TRBV24-1	5	-0.0368842	0.050566	0.518533
TNF_A	RP11-645C24.2	4	0.0685487	0.0882382	0.518537
IL_16	ATP13A4	3	-0.0771192	0.0817484	0.518545
GROA_CXCL1	RP11-399D2.1	5	0.0504889	0.0692199	0.518546
IL_7	BET1L	3	0.0258994	0.0274543	0.518547
PDGF_BB	TNFRSF10B	5	0.0205398	0.0281604	0.518554
SCF	TAMM41	8	-0.0223165	0.0325505	0.518565
IL_2RA	AF131215.9	13	0.0220689	0.0330907	0.518567
VEGF	AC006547.14	3	0.0805657	0.0854077	0.518567
IL_18	GLE1	3	-0.12977	0.13757	0.51857
TNF_B	PPP1R16A	3	-0.123906	0.131354	0.518571
IL_10	MGC10955	3	-0.037739	0.0400077	0.518572
SCF	LY6E	3	0.0645152	0.0683943	0.518575
HGF	ABHD12	4	-0.0402037	0.0517573	0.518578
G_CSF	CEPT1	7	-0.0497357	0.071663	0.518585
HGF	CEP170B	5	0.0264537	0.0362716	0.518588
IL_18	AC018633.4	6	-0.039231	0.0554909	0.518589
IL_2RA	CTB-50L17.9	3	-0.0466687	0.0494773	0.518591
SDF_1A	NDUFA10	9	0.0465405	0.0684826	0.518594
SCF	DEF6	16	-0.0154382	0.0233135	0.518596
bNGF	C6orf62	8	-0.0152205	0.0222021	0.518597
GROA_CXCL1	VDR	6	0.0645718	0.0913371	0.5186
IL_17	HEBP1	5	0.0375822	0.0515328	0.518606
IL_2	RAP1GAP2	6	-0.056753	0.0802788	0.518607
SCGF_B	AMT	16	-0.0252607	0.0381478	0.518609
IL_18	TRAK1	4	0.073451	0.0945678	0.518612
MCP_1_MCAF	LINC00174	8	0.011722	0.0170997	0.518618
IL_6	EFHC1	3	0.103491	0.10973	0.518623
TRAIL	NCR1	3	-0.215052	0.228019	0.518626
IL_10	PLIN2	10	-0.0124574	0.0184518	0.518627
MCP_3	PFKP	13	0.0149062	0.0223541	0.518628
MCP_3	D2HGDH	7	-0.0359451	0.0517987	0.518634
MIF	AP3B2	8	-0.0155325	0.0226594	0.518636
SCF	AC123768.4	3	0.153459	0.162718	0.518638
HGF	C16orf62	6	0.058234	0.0823817	0.518645
IL_10	RP11-108M9.3	3	-0.138911	0.147298	0.518649
MIP_1B	U4	4	0.0682808	0.0879205	0.518651
TRAIL	TNKS1BP1	3	0.124248	0.131754	0.518661
FGF_BASIC	PTPN7	6	0.0220786	0.0312356	0.518666
IL_5	PWP1	9	0.0205863	0.0302977	0.51867
SCF	USPL1	3	-0.0284493	0.0301696	0.518677
GROA_CXCL1	AACS	5	0.0465189	0.0637985	0.518677
SDF_1A	HSD17B13	9	-0.0156011	0.0229612	0.518678
IL_2	FLVCR1	5	0.0297258	0.0407678	0.51868
SCF	INTS6-AS1	5	0.0625425	0.0857753	0.518683
MIP_1A	SERHL2	3	-0.118154	0.125301	0.518683
IL_10	CD82	3	0.0734067	0.0778477	0.518687
IL_2	PANK2	3	0.0426977	0.0452809	0.518687
MIP_1B	HIST1H3E	3	-0.0694527	0.0736575	0.518699
M_CSF	AC005562.1	3	0.111548	0.118301	0.5187
IFN_G	CYP2D8P1	3	0.114285	0.121205	0.518701
VEGF	C12orf73	3	0.180901	0.191859	0.518709
GROA_CXCL1	RP11-45M22.1	4	0.0581726	0.0749182	0.518717
IL_18	TEF	13	0.0229689	0.0344535	0.518725
VEGF	AP001046.5	3	0.108042	0.114592	0.518726
G_CSF	NUCKS1	6	0.0207187	0.0293161	0.518726
G_CSF	AC084018.1	7	0.0245061	0.035324	0.51874
IL_2RA	ANKK1	7	0.035841	0.0516626	0.518741
MCP_1_MCAF	CYB5R1	7	0.0162368	0.0234046	0.518745
IFN_G	CD1A	8	-0.0117764	0.0171847	0.518747
IP_10	TBC1D9B	10	-0.00964709	0.0142938	0.518757
PDGF_BB	GGA2	3	0.107436	0.113963	0.518763
MIG	IGKV2D-29	3	-0.0780139	0.0827536	0.518763
MCP_3	L1TD1	5	0.0205697	0.0282166	0.518763
TNF_A	ERCC3	7	-0.0254513	0.0366891	0.51877
TRAIL	PHTF1	5	0.0325822	0.0446961	0.518773
IP_10	PMS2P5	3	-0.0303227	0.0321666	0.51878
IL_1B	DDX59	11	-0.0207832	0.0309517	0.518781
IL_9	GNB5	5	0.0667696	0.0915976	0.518788
MCP_1_MCAF	RASSF2	4	-0.11353	0.146239	0.518788
IL_8	PPP3CA	4	0.0605195	0.077958	0.518799
TRAIL	SLC25A4	3	0.0935011	0.0991943	0.518804
MCP_1_MCAF	CTBS	8	0.0214417	0.0312932	0.518806
IFN_G	CST7	9	0.0119176	0.0175456	0.518808
FGF_BASIC	CLUHP3	9	-0.0204253	0.030071	0.518808
IL_18	ATP8A1	4	-0.112468	0.144881	0.518812
MIF	SRBD1	5	-0.0280558	0.0384907	0.518813
SCF	ZNF391	6	0.0478805	0.0677644	0.518817
SCF	RP11-77C3.3	7	-0.016336	0.0235523	0.518825
IL_1B	UTP23	4	-0.0213136	0.0274573	0.51883
MIF	C6orf62	7	0.0238932	0.0344482	0.518831
MIP_1B	RPL8	9	-0.0458303	0.0674771	0.518832
IL_10	RP1-80N2.2	5	-0.0438574	0.0601732	0.518837
VEGF	GAS6	3	0.0832467	0.0883254	0.518839
HGF	IL8	4	0.0726076	0.0935395	0.51884
IL_4	TUBA1C	3	0.0680806	0.0722354	0.518845
IL_2RA	AIF1	3	-0.12035	0.127701	0.51886
SCF	MSRB2	14	-0.0102727	0.0154567	0.51887
IL_1RA	ARHGAP1	3	0.0811142	0.0860716	0.518872
IL_2RA	URM1	5	-0.0597757	0.082022	0.518877
IL_7	NT5C2	8	0.0236701	0.0345521	0.518883
PDGF_BB	LSM10	3	-0.12237	0.129856	0.51889
M_CSF	DPY19L2	5	0.064961	0.0891417	0.518897
G_CSF	AC092580.4	3	0.28219	0.299462	0.518898
IL_10	MSX2P1	7	0.0256242	0.0369503	0.518899
IL_16	ANKRD55	18	-0.00834272	0.0126484	0.518902
PDGF_BB	MTCH1	5	0.087197	0.119657	0.518904
SCGF_B	TRBV19	4	0.0757738	0.0976358	0.518905
IL_1B	C18orf54	3	-0.0474104	0.0503141	0.51891
PDGF_BB	POU5F1	7	-0.0166586	0.0240227	0.518913
IL_4	FAM20B	3	-0.061395	0.0651562	0.518916
IL_7	C1orf162	5	-0.0456989	0.062713	0.518918
MIF	MFSD10	7	0.0220322	0.0317735	0.518935
IL_17	MEGF6	4	0.0543178	0.0699955	0.518937
IL_17	KCNJ2	3	0.079539	0.0844193	0.518944
M_CSF	SNX16	19	-0.0105425	0.0160063	0.518945
IL_6	ATPAF2	4	0.0124753	0.0160765	0.518949
MCP_3	PTPRM	10	-0.0115191	0.0170757	0.518951
MCP_3	MS4A14	14	-0.0205784	0.0309699	0.518958
MCP_1_MCAF	NFKBIE	4	-0.0206749	0.0266439	0.518961
M_CSF	PPM1L	7	0.0125458	0.0180944	0.518972
SCGF_B	OXA1L	3	-1.18552	1.25839	0.518976
IL_10	PLD2	5	0.0131316	0.0180234	0.518978
TRAIL	RP11-738E22.3	6	0.0190453	0.0269657	0.518981
IFN_G	C10orf35	4	-0.0348996	0.0449779	0.518982
IL_2RA	SAT2	4	-0.0350639	0.0451898	0.518982
MIP_1A	PIGO	3	0.0428019	0.0454343	0.518987
SCF	JAKMIP1	3	-0.0416399	0.0442011	0.518989
SCGF_B	TDRD9	13	-0.0253227	0.0380092	0.518996
G_CSF	DOCK5	9	0.0179879	0.0264951	0.519001
IL_2RA	MT1L	8	0.0244175	0.0356538	0.519005
IL_17	PPAPDC2	8	-0.017817	0.0260163	0.51901
VEGF	RP1-152L7.5	3	0.0470055	0.0499004	0.519012
MIP_1A	BRAT1	5	0.0203372	0.0279158	0.519013
IL_10	PDK1	7	-0.046354	0.0668621	0.519014
IL_2	ELP6	3	0.171338	0.181891	0.519014
IL_1B	CPSF2	5	0.0375558	0.0515514	0.519018
IL_16	LINC00665	12	0.033741	0.0504814	0.519018
SDF_1A	OCM	6	-0.0527651	0.0747157	0.519019
IL_1B	GPR160	4	-0.0546866	0.0704869	0.519022
FGF_BASIC	TULP4	4	-0.0658511	0.0848794	0.519032
VEGF	TRBV19	4	0.0573914	0.0739757	0.519035
IL_10	ZNF600	6	0.0225323	0.0319073	0.519038
IL_9	DFNB31	3	0.05011	0.0532012	0.519043
IL_1RA	LMLN	3	-0.182997	0.194287	0.519046
bNGF	HMGN1	9	0.0134228	0.0197731	0.519047
bNGF	RFPL4A	7	0.02469	0.0356164	0.519047
IL_1B	MTL5	4	-0.0354329	0.0456734	0.519048
VEGF	GSDMD	5	-0.02448	0.0336054	0.519048
MIP_1A	CEBPA	3	-0.251128	0.266625	0.519048
TRAIL	OTX1	7	0.0151166	0.0218064	0.519049
IL_4	OR52K2	6	0.0255177	0.0361361	0.51905
IL_6	TRERF1	5	0.0474448	0.0651328	0.51906
bNGF	SYNGR3	3	-0.0435152	0.0462021	0.51906
M_CSF	IRAK3	4	-0.163971	0.21137	0.519063
IL_1RA	IGF1R	9	0.0317918	0.0468348	0.519064
TRAIL	CAPN1	10	0.0164057	0.0243265	0.519068
TRAIL	PIK3IP1	15	-0.0135521	0.0204486	0.519075
IL_10	PARP15	8	0.0287833	0.0420362	0.519077
TRAIL	COX10-AS1	4	0.0830936	0.107119	0.519082
MCP_1_MCAF	ECE1	3	-0.0457272	0.0485541	0.519083
bNGF	HAVCR2	4	0.0345852	0.0445853	0.519086
IL_6	ASCL2	4	0.0232582	0.0299834	0.519089
IL_1B	SSR3	3	0.1165	0.123705	0.51909
IL_8	NAPA	3	-0.0532138	0.0565055	0.519093
HGF	GSTO1	7	0.0181922	0.0262461	0.519095
MIP_1A	BANF1	10	0.020315	0.0301256	0.519099
IL_5	S100A11	3	0.0819553	0.087028	0.519105
MIF	MAP2K5	9	0.0233121	0.0343465	0.51911
IL_16	RP11-493L12.6	4	0.0602034	0.077616	0.51911
M_CSF	TRAV1-1	6	-0.0491578	0.069624	0.519111
M_CSF	SAYSD1	21	-0.0159172	0.0242302	0.519112
IL_7	AP3B2	8	-0.0142626	0.0208314	0.519113
G_CSF	PAFAH1B1	4	0.0662907	0.0854651	0.519115
SCF	CD27-AS1	17	0.0112158	0.0169877	0.519116
MCP_3	SNTB2	3	0.100951	0.107204	0.519117
MCP_3	CTD-2240H23.2	4	-0.0549131	0.0707987	0.519126
SDF_1A	BDH1	3	0.151033	0.160392	0.519126
MIP_1B	CTD-3131K8.2	3	0.121965	0.129524	0.51913
VEGF	MAP3K9	3	0.0672432	0.0714118	0.519134
IL_8	CARD9	9	-0.0140284	0.0206699	0.519137
EOTAXIN	MAF	3	0.113392	0.120422	0.519137
IL_10	CACNB3	7	-0.0109664	0.0158231	0.519138
IL_18	CCRL2	4	0.0976118	0.125854	0.51914
GROA_CXCL1	HOXC4	3	-0.187413	0.199038	0.519145
IL_7	SLC4A7	3	0.154718	0.164318	0.519152
TNF_B	MAP3K11	7	0.023664	0.0341454	0.519154
TNF_A	EMR4P	5	-0.0145215	0.0199403	0.519158
SCF	FAM101B	6	-0.0379327	0.0537322	0.51916
bNGF	MCM6	10	-0.0164243	0.0243598	0.519163
IL_10	ACTN1-AS1	4	-0.0592655	0.0764183	0.519165
IL_6	MORC2-AS1	8	0.0211232	0.0308561	0.519167
MIG	FLOT1	12	0.0400834	0.0599927	0.519169
MIF	SUGP2	6	0.0258472	0.0366139	0.519172
IL_8	SEC24D	3	0.0855647	0.0908801	0.519172
HGF	FAM212B	4	0.0507534	0.0654443	0.519175
MIP_1B	CMBL	11	0.02807	0.0418447	0.519182
IL_16	EMR1	11	0.0207482	0.0309299	0.519182
IL_18	STARD3NL	4	-0.114927	0.148197	0.519183
IFN_G	RBL2	15	-0.0216764	0.0327165	0.519192
VEGF	CRELD1	8	-0.0155224	0.0226761	0.519193
MIF	ZNF529	3	0.0852925	0.0905976	0.519196
IL_2RA	CSTA	17	0.00906434	0.0137317	0.519196
SCGF_B	NUAK1	5	0.0407305	0.0559353	0.519198
IL_2RA	SMARCD2	3	-0.0307846	0.0327001	0.519202
IL_9	SP100	4	-0.0517373	0.066718	0.519203
bNGF	IGLC2	5	-0.0151627	0.0208233	0.519204
VEGF	DDX39BP2	7	0.0681338	0.0983267	0.519213
FGF_BASIC	RP11-673E1.3	6	0.0171444	0.0242889	0.519219
EOTAXIN	CA13	3	-0.84348	0.896017	0.519222
SDF_1A	C1orf174	3	-0.0599175	0.0636525	0.519236
IL_1RA	SMYD3	7	0.0427158	0.0616488	0.519238
IL_2	JAZF1	9	-0.00980222	0.0144465	0.519238
PDGF_BB	IL1RL1	3	0.0842248	0.0894756	0.519239
VEGF	HAPLN3	4	0.175261	0.226033	0.519243
MCP_3	TMEM116	11	-0.0521246	0.0777157	0.519246
FGF_BASIC	XYLB	4	-0.137083	0.176797	0.519247
VEGF	U6	18	-0.0143981	0.0218474	0.519249
IL_4	MPZL2	18	0.0189558	0.0287636	0.519255
RANTES	THBS3	13	-0.0203426	0.0305548	0.519273
MIP_1A	PPIL1	3	-0.0659435	0.0700627	0.519275
IL_8	TTC21A	5	-0.0689088	0.0946518	0.519276
IL_5	MORN4	3	-0.0329233	0.03498	0.519277
MCP_1_MCAF	KCNB1	3	-0.0591462	0.0628411	0.519277
FGF_BASIC	TCEA2	3	0.139348	0.148054	0.519278
IL_1B	LILRA6	4	-0.0402752	0.0519477	0.519279
IL_2	ZNF248	3	-0.0618091	0.0656729	0.519289
IL_6	PRKD3	5	0.0804273	0.110479	0.519297
MIP_1B	RP11-750H9.5	4	-0.176834	0.228098	0.519303
M_CSF	PUS7	13	-0.0125037	0.0187822	0.519307
TNF_B	RRP7A	12	0.00922234	0.013808	0.519316
SCF	RP11-214O1.2	4	0.0235306	0.0303535	0.51932
MCP_1_MCAF	RNASEH2B	10	0.0149389	0.0221654	0.519322
M_CSF	B4GALNT3	3	-0.0575344	0.0611375	0.519323
SCGF_B	TNK2	3	-0.0814599	0.0865619	0.519325
FGF_BASIC	FAM69A	3	0.0156703	0.0166518	0.519326
IL_17	ACSL3	3	0.0446732	0.0474718	0.519329
MIG	KAT8	3	0.175135	0.186107	0.51933
IL_1RA	RP11-797A18.4	18	-0.0111617	0.01694	0.519335
GROA_CXCL1	PPP1R17	7	-0.0173868	0.0250993	0.519335
IL_16	STARD5	3	-0.647683	0.688283	0.519341
IP_10	PRPF6	5	0.0369021	0.0506969	0.519344
EOTAXIN	NUPL2	11	0.0235886	0.0351783	0.519346
TNF_B	VKORC1L1	5	-0.0293782	0.0403607	0.519346
IL_17	RSAD1	4	-0.0496555	0.0640592	0.519351
SCGF_B	C3orf62	4	0.0809978	0.104495	0.519357
IL_17	LIPT1	12	-0.0234856	0.0351673	0.51936
IL_10	NACC2	8	-0.0211152	0.0308594	0.519364
IL_7	RP11-290F20.3	5	0.0341816	0.0469622	0.519366
MIP_1A	PSRC1	10	-0.016175	0.0240028	0.519379
IL_6	B4GALT7	5	-0.0216948	0.0298082	0.519389
MCP_1_MCAF	DGCR8	9	-0.0110358	0.0162709	0.519394
RANTES	CLEC4G	9	-0.0213425	0.0314671	0.519399
IL_6	TRAV20	3	0.104103	0.110651	0.519405
TNF_B	PIGZ	3	0.0394512	0.041933	0.519407
IL_8	BTG1	4	-0.0742509	0.0958058	0.519416
IL_18	TCL1B	4	-0.061967	0.0799563	0.519418
TNF_A	CEP170B	5	0.0393307	0.0540444	0.519423
MIP_1B	PET112	8	0.0381896	0.055822	0.519427
FGF_BASIC	AKAP7	11	0.0177066	0.026412	0.519433
IL_1RA	ZNF468	4	0.0442528	0.0571027	0.519438
TNF_A	KIAA1468	5	-0.0347202	0.0477115	0.519442
TNF_A	DHFR	12	0.0160505	0.0240391	0.519446
SCGF_B	CCL3L1	3	-0.0565513	0.0601165	0.519448
PDGF_BB	TRBV19	4	0.0556251	0.0717799	0.519452
TNF_A	TRIM32	3	0.145884	0.155083	0.519452
MIF	G2E3	3	-0.124816	0.132689	0.51946
SDF_1A	PCNXL3	3	-0.0991179	0.105371	0.519462
IL_17	PFAS	5	-0.0247869	0.0340634	0.519464
IL_8	NME1	12	-0.0173815	0.0260337	0.519465
SCGF_B	RASSF4	11	-0.0195918	0.0292264	0.519465
IL_16	AL591845.1	4	-0.194012	0.25037	0.51947
TNF_B	ZNF84	3	-0.0435032	0.0462493	0.519472
PDGF_BB	FEM1C	9	0.0166419	0.0245412	0.519476
TNF_B	C9orf91	3	-0.043585	0.0463381	0.519484
SDF_1A	HLA-DRB5	17	0.00794575	0.0120457	0.519488
MIP_1B	LGSN	8	0.0252526	0.0369175	0.519489
IL_7	CSK	6	-0.0362342	0.0513695	0.519492
IL_5	CES1	9	-0.0193588	0.0285493	0.519497
TNF_A	C19orf47	3	-0.14885	0.158259	0.519498
HGF	KIF1B	15	0.00624395	0.00943136	0.519509
IL_1RA	ZNF226	3	0.0899891	0.095681	0.51951
IFN_G	GBAP1	12	0.0235139	0.0352229	0.519512
SCF	TNIP3	4	0.114991	0.148412	0.519513
IL_10	ADAT2	3	-0.0640634	0.0681163	0.519514
MCP_3	RP11-53B2.2	4	0.0305177	0.0393875	0.519515
RANTES	TESPA1	12	-0.014649	0.0219443	0.519524
MCP_3	OXLD1	5	-0.0185084	0.0254393	0.519527
TNF_A	IKZF1	8	-0.013535	0.0197897	0.519539
IL_6	TUBB	3	0.087441	0.0929805	0.51954
VEGF	LPAR5	7	0.0198323	0.0286442	0.51954
PDGF_BB	ASPHD2	4	0.0420131	0.0542289	0.519549
IL_4	CNPY4	11	0.0280716	0.041885	0.51955
IL_8	snoU13	7	-0.0393369	0.0568168	0.519551
IL_18	ING5	8	0.059938	0.087639	0.519552
IL_1B	IL11RA	8	-0.0118429	0.0173163	0.519552
IL_6	ZNF142	3	0.052415	0.0557378	0.519553
IL_8	CACHD1	3	-0.166961	0.177546	0.519556
TNF_A	EFHC1	3	0.121664	0.129379	0.519557
IL_7	ATP2A3	3	0.240637	0.255897	0.519558
IL_6	ACO1	4	-0.0596912	0.0770494	0.51956
GROA_CXCL1	RP11-56F10.3	9	-0.018772	0.027689	0.519571
IFN_G	RABEP1	18	-0.0134451	0.0204173	0.519572
IL_10	PHLDB3	12	-0.0118071	0.0176893	0.519576
TRAIL	BRD3	3	-0.0327134	0.0347899	0.519576
IP_10	RP4-564F22.5	10	-0.0152681	0.022668	0.519577
EOTAXIN	POLR2J	9	-0.0143751	0.0212039	0.519578
VEGF	TRAV35	4	0.0157845	0.0203761	0.519586
bNGF	RP11-627G23.1	4	-0.024916	0.0321642	0.51959
MIG	LAP3	15	0.0117875	0.0178083	0.519591
IL_1RA	NEBL	12	0.0161191	0.0241504	0.519592
IL_1B	AKTIP	5	0.0442569	0.0608403	0.519594
EOTAXIN	SGSM2	3	0.148276	0.157697	0.519597
IL_10	CYP2S1	10	-0.0107362	0.0159404	0.519597
IL_10	HOPX	5	0.0505907	0.0695489	0.519602
GROA_CXCL1	DCXR	9	-0.0125688	0.0185407	0.519603
TNF_B	EFHB	6	-0.0282439	0.040053	0.519604
RANTES	RP11-58E21.3	4	-0.0486064	0.0627494	0.519609
MCP_1_MCAF	PIK3IP1	15	-0.0153622	0.0232099	0.519609
IL_16	ZAP70	4	0.0715043	0.0923106	0.519611
IP_10	POLR1D	9	-0.0188803	0.0278516	0.519613
SCF	CCDC88B	16	-0.010415	0.0157668	0.519614
EOTAXIN	UNC45B	3	-0.0249624	0.02655	0.519615
M_CSF	PICK1	16	-0.0160756	0.0243364	0.519619
IL_7	CCDC57	4	-0.0304054	0.0392543	0.519625
IFN_G	ELOF1	3	0.0968397	0.103008	0.519644
VEGF	REC8	4	0.0638057	0.0823801	0.519648
M_CSF	NRBP2	4	0.0368669	0.0475993	0.51965
MIP_1B	ALOX12	3	-0.242192	0.257627	0.519653
IL_7	CHD1L	8	0.0543417	0.0794773	0.519658
TRAIL	ZNF425	5	0.0244719	0.0336478	0.519663
IL_6	PRKD2	7	0.022444	0.0324265	0.519666
IFN_G	CTD-2258A20.4	9	-0.0212872	0.0314068	0.519672
MIP_1B	ZNF33B	8	-0.033862	0.0495267	0.519673
MIF	POLR3K	6	-0.0189113	0.026823	0.519674
IP_10	RP11-293M10.5	4	-0.0227567	0.0293838	0.519679
bNGF	CTB-25B13.12	4	0.0765197	0.098804	0.519681
IL_4	NEDD9	4	-0.0791351	0.102182	0.519683
MCP_3	DDX52	4	0.0360622	0.0465647	0.519684
MCP_1_MCAF	RAPGEFL1	4	0.0152311	0.0196672	0.51969
MCP_3	TMEM158	4	0.0435507	0.0562362	0.519697
IL_1B	RP11-517P14.2	3	-0.238542	0.253781	0.519698
FGF_BASIC	RP11-454F8.2	3	-0.133817	0.142365	0.519698
IL_10	SLC8A3	3	-0.0389821	0.0414731	0.519704
SDF_1A	PUS3	6	-0.0279321	0.0396216	0.519712
IFN_G	PLEKHM1	3	0.124185	0.132125	0.519715
TNF_B	GRAMD4	7	-0.0305076	0.0440823	0.519716
MCP_3	DNAH6	3	-0.511197	0.543889	0.51972
RANTES	NINL	3	0.0588643	0.062629	0.519721
MIG	CCDC102A	4	0.0120435	0.0155527	0.519724
FGF_BASIC	C3orf18	3	-0.221951	0.236153	0.519731
bNGF	SLC7A7	4	0.0387887	0.0500917	0.519732
IP_10	RP11-809O17.1	6	0.0341504	0.0484448	0.519733
SDF_1A	ARRDC5	11	0.0151367	0.0225954	0.519735
IP_10	PITPNA	6	-0.0214947	0.0304924	0.519741
MCP_1_MCAF	PFKL	5	-0.0380948	0.0523908	0.519752
IL_10	DPEP2	5	-0.0545879	0.0750736	0.519754
MIP_1B	INF2	6	0.0309692	0.0439344	0.519755
IL_8	GNS	3	0.0980299	0.104312	0.519759
MIF	RP4-800G7.2	9	0.0133178	0.0196534	0.519765
IL_1B	AATK	9	0.022664	0.0334457	0.519765
IL_17	HAUS8	3	-0.116399	0.123862	0.519766
IL_2	CASQ1	5	0.0188038	0.0258616	0.519771
IL_17	TMEM88	5	-0.0329771	0.0453548	0.519772
IL_17	TMBIM4	6	-0.0454901	0.0645372	0.519772
MIP_1A	RPL13A	6	-0.0190404	0.027013	0.519775
IL_5	LINC00422	5	0.0433916	0.0596793	0.519778
IL_2RA	CHPT1	11	-0.0127844	0.0190862	0.519785
TNF_A	MKNK2	3	0.0447013	0.0475702	0.519787
IL_5	KANSL2	6	-0.0339025	0.0481	0.519789
SCGF_B	TMEM245	9	-0.0122588	0.0180918	0.519793
TRAIL	SLC7A8	11	0.00775239	0.0115741	0.519793
MCP_1_MCAF	PRR11	3	0.0506588	0.053912	0.519799
EOTAXIN	RP11-119F19.2	5	-0.0453726	0.0624078	0.519802
EOTAXIN	TRANK1	6	-0.0326771	0.0463633	0.519805
IL_1RA	POC5	13	0.018688	0.0281062	0.519807
EOTAXIN	TGFA	5	-0.0378234	0.0520259	0.519815
SCGF_B	RP11-7F17.5	4	0.0288717	0.0372934	0.519816
SDF_1A	RP11-429E11.3	4	-0.0745797	0.0963343	0.519816
IL_16	SCAND2P	8	-0.0635839	0.0930325	0.519823
MIP_1B	USP36	16	-0.0243334	0.0368564	0.519827
bNGF	GBP4	6	-0.0375911	0.0533384	0.519827
IL_8	TOB1	5	0.0215537	0.0296483	0.519831
IL_4	SPTLC3	3	0.477401	0.508117	0.519835
IL_16	ST8SIA1	4	-0.0640324	0.0827166	0.519844
TNF_B	AGPAT5	3	-0.165953	0.176635	0.519844
IP_10	SIDT1	8	-0.015643	0.0228894	0.519847
IL_1RA	CAPN1	10	0.0212061	0.0315051	0.51985
MCP_1_MCAF	C1orf86	9	-0.0133781	0.0197466	0.519851
GROA_CXCL1	ACPL2	12	-0.0191442	0.0287014	0.519857
M_CSF	DSCC1	3	-0.0768718	0.0818234	0.519857
IL_2	ASLP1	3	-0.122076	0.12994	0.51986
SCF	GPR68	3	-0.0438194	0.0466429	0.519864
IL_10	GMPR	3	-0.422813	0.450073	0.519875
SCGF_B	CALCRL	3	-0.0630155	0.0670784	0.519876
IL_6	HDGFRP3	14	0.0108513	0.0163675	0.519877
VEGF	MOB3C	8	-0.0201058	0.0294219	0.519881
MCP_3	MORN4	3	-0.0338783	0.0360633	0.519882
bNGF	METRN	3	-0.0366114	0.0389731	0.519885
M_CSF	PSMB1	4	-0.0233226	0.0301315	0.519887
MCP_3	TPGS2	9	-0.0307088	0.0453315	0.519889
FGF_BASIC	ZNF165	3	0.0866869	0.0922801	0.51989
IL_5	TTC9C	3	-0.121185	0.129005	0.51989
TNF_A	GBA2	16	0.0191026	0.0289385	0.519896
IL_2	HCG27	10	0.022847	0.0339471	0.5199
IFN_G	NOA1	5	-0.0675271	0.0929037	0.5199
MIG	LGALS4	4	0.0662537	0.0855995	0.519902
IL_9	MALT1	4	-0.0646713	0.0835556	0.519904
SCF	RP11-473M20.5	3	-0.0354978	0.03779	0.519905
IP_10	GLRX5	5	0.0278336	0.038294	0.519906
IL_1RA	CSTF2T	5	0.0353248	0.0486009	0.519908
GROA_CXCL1	KCNK17	21	-0.0101167	0.0154304	0.519922
PDGF_BB	RP4-647C14.2	6	-0.0360546	0.0511706	0.519923
HGF	AL133458.1	17	0.0249705	0.0378951	0.519925
TNF_B	RP11-304F15.3	6	-0.0944564	0.134061	0.519934
IFN_G	SYTL2	15	0.0228427	0.034541	0.519956
MCP_3	GPR108	3	-0.0665127	0.0708215	0.519967
TRAIL	ZAP70	4	-0.0412247	0.053272	0.51997
bNGF	RP11-23J18.1	6	-0.0187301	0.0265862	0.519975
MIP_1A	TOMM7	6	0.0237116	0.0336577	0.519981
G_CSF	SRGAP2C	3	-0.0446077	0.0475007	0.519988
IL_18	RP11-276A18.2	3	0.122055	0.129971	0.519989
EOTAXIN	C1orf228	7	0.0663597	0.0959541	0.519995
bNGF	AC093323.3	8	-0.0322535	0.0472121	0.519999
MCP_1_MCAF	DBH	5	0.0717214	0.0987001	0.520001
PDGF_BB	CCDC41	5	-0.0421602	0.0580194	0.520003
SCGF_B	C11orf80	6	-0.0215845	0.0306404	0.520006
IFN_G	TESK2	3	0.0366931	0.0390763	0.520017
IL_5	FAM89B	4	-0.0225271	0.0291141	0.520018
MIP_1A	IQSEC1	4	0.0448922	0.058019	0.52002
MCP_3	MGMT	7	0.0130494	0.0188703	0.520021
IL_5	MFN2	9	-0.0188972	0.0279051	0.520027
TNF_B	GTF2F2	7	-0.0873907	0.126375	0.520028
TNF_A	HLA-E	4	0.0948722	0.122619	0.520036
GROA_CXCL1	INTS10	5	0.0278452	0.0383236	0.520043
GROA_CXCL1	PIK3C2A	12	-0.0162058	0.0243072	0.520044
MIP_1B	GIMAP8	11	0.025537	0.0381503	0.520055
HGF	OR2A20P	11	-0.0157204	0.0234852	0.520057
MIP_1A	STIM2	4	-0.023425	0.0302784	0.520066
HGF	REC8	4	0.051242	0.0662342	0.520067
TNF_A	RP11-540B6.6	4	0.0833771	0.107772	0.52007
MCP_3	CCDC134	8	0.0261335	0.0382607	0.520072
IL_7	NOL6	6	-0.032574	0.0462483	0.520072
MIG	PRDX2	3	0.115675	0.12321	0.520073
SCGF_B	ESD	5	0.0323509	0.0445287	0.520077
IL_2	CXCL16	5	-0.031118	0.0428323	0.520081
TNF_A	CSK	6	-0.0361587	0.051339	0.520082
TRAIL	ITPA	8	-0.0138574	0.0202885	0.520082
SDF_1A	MAVS	4	-0.0306851	0.0396647	0.520085
M_CSF	FADS1	12	-0.0183747	0.0275631	0.520085
MCP_1_MCAF	MLLT6	3	-0.380899	0.405731	0.52009
IL_8	RIOK2	3	-0.0985938	0.105022	0.520092
IL_2RA	YPEL3	3	-0.0507176	0.0540248	0.520094
IL_18	CHD2	3	0.0948037	0.100986	0.520096
MIP_1B	C6orf164	4	-0.0587549	0.075951	0.520096
EOTAXIN	HSD17B12	14	-0.0111305	0.0167978	0.5201
IL_8	NUDT2	26	0.00559807	0.00857572	0.520102
bNGF	SDK2	7	0.00912197	0.0131938	0.520108
PDGF_BB	DLEU1	10	-0.0254643	0.0378562	0.520116
IFN_G	F5	9	0.0144755	0.0213805	0.520117
MCP_1_MCAF	NDUFAF5	8	0.0190521	0.0278969	0.520125
MIP_1A	DIP2C	6	-0.0370485	0.0526088	0.52013
MCP_1_MCAF	PRPSAP1	3	-0.327958	0.349386	0.520133
IL_7	BTN2A1	16	-0.0190206	0.0288312	0.520138
SDF_1A	ADM	5	-0.0255334	0.0351505	0.520139
EOTAXIN	PNP	7	-0.0689498	0.0997366	0.520144
MIP_1B	C5	19	0.0207021	0.031523	0.520146
CTACK	COL9A2	3	0.138512	0.147569	0.520147
RANTES	RP11-531H8.2	9	-0.0211967	0.0313102	0.520149
EOTAXIN	VPS28	11	-0.0133661	0.0199727	0.520154
IL_18	CLN5	8	0.0291925	0.042748	0.520154
IL_9	CECR7	4	-0.0240333	0.0310725	0.520159
IL_6	RP4-798A10.2	4	0.0254939	0.0329613	0.520162
MIG	LSM7	7	0.0170366	0.0246447	0.520163
IL_17	STARD3NL	4	-0.0852693	0.110246	0.520164
IL_6	CTGLF11P	3	-0.125365	0.13357	0.520166
bNGF	RBM23	6	0.00873629	0.0124068	0.520169
M_CSF	RP11-256L6.2	4	-0.0280546	0.0362727	0.520171
IL_2	SPATA2L	6	-0.022629	0.0321367	0.520172
IL_8	NINJ1	15	0.0134063	0.020283	0.52018
IL_1RA	FOPNL	3	0.054822	0.0584132	0.520183
IL_1B	PPT1	20	0.0139325	0.0212417	0.520185
G_CSF	LMAN2L	3	-0.0612552	0.0652689	0.520189
FGF_BASIC	STOX1	13	0.0121495	0.0182896	0.520189
MIP_1A	ASPRV1	4	0.0526678	0.0680997	0.52019
IP_10	CLDN15	3	-0.03837	0.0408862	0.520205
IL_10	ARHGAP22	8	0.0229508	0.0336125	0.520207
IL_1B	TTC17	3	-0.124427	0.132589	0.520209
IL_1RA	GS1-124K5.10	3	0.0578986	0.0616965	0.52021
RANTES	GSDMD	4	-0.0585184	0.0756688	0.520211
MCP_3	MFNG	3	0.0942459	0.100429	0.520212
MIP_1B	C15orf52	4	0.135951	0.1758	0.520223
IL_1RA	ZNF425	5	-0.0247354	0.03406	0.52023
IFN_G	PVT1	3	-0.0426336	0.0454334	0.520233
IL_16	MUT	20	0.0131031	0.0199797	0.520236
IL_6	AHRR	4	-0.0882341	0.114101	0.520236
VEGF	AF131215.9	18	-0.0129863	0.0197528	0.520244
IL_17	VSIG10	8	-0.0194473	0.028484	0.520244
FGF_BASIC	UBR1	4	-0.13266	0.171558	0.520253
PDGF_BB	EIF6	7	0.00855705	0.0123813	0.520256
MIG	KRBA1	3	-0.10149	0.108163	0.520256
MCP_1_MCAF	DSC2	4	-0.0633961	0.0819864	0.520258
IL_17	LOXL3	3	0.0278628	0.029695	0.520259
MIP_1A	GPR146	6	0.0236346	0.0335721	0.52026
IP_10	SLC36A4	3	0.0310579	0.0331012	0.520268
IL_18	HLA-U	13	-0.0496106	0.0746975	0.52027
IL_1RA	SLCO4C1	6	-0.0423668	0.0601825	0.520272
VEGF	DARS	11	-0.0135755	0.0202918	0.520277
MCP_3	MTHFD1	3	0.0874894	0.0932484	0.520278
IL_17	RP11-58E21.3	4	-0.0460085	0.0595037	0.520281
CTACK	AP001189.4	6	0.0141947	0.0201645	0.520285
M_CSF	NAPB	12	-0.0256138	0.0384411	0.520287
IL_4	CTSK	12	-0.0149805	0.0224827	0.520288
MCP_3	SMG7	10	-0.0153971	0.0228997	0.52029
MIG	AGAP4	8	-0.0505232	0.074009	0.520292
TRAIL	PTGFR	3	0.155971	0.16625	0.520301
IL_4	SLFN14	3	-0.274015	0.29208	0.520309
FGF_BASIC	MTHFSD	7	0.0143981	0.0208359	0.520314
IL_17	RP11-314N13.3	3	-0.153857	0.164005	0.520317
MIP_1B	FASTKD1	5	0.0431615	0.059446	0.520319
RANTES	OCM	6	0.0371219	0.0527384	0.520319
IL_18	ITGA4	10	0.0276966	0.0411954	0.520319
IL_8	IL1R1	3	-0.239586	0.25539	0.52032
EOTAXIN	NAALADL1	4	-0.0372448	0.0481747	0.520321
IL_13	TMEM254-AS1	5	0.0423656	0.0583509	0.520326
IL_10	DBH-AS1	7	0.02812	0.0406944	0.520327
TRAIL	TBK1	3	0.032151	0.0342729	0.52033
IL_8	ROBO3	9	-0.0164259	0.024274	0.520331
MCP_3	SLC25A4	3	0.089347	0.0952452	0.520335
MCP_3	GFI1	3	-0.0726242	0.0774186	0.520336
IL_1RA	GRIK4	6	0.0229929	0.0326669	0.520336
IP_10	TPMT	11	-0.0154427	0.0230864	0.520341
SDF_1A	IRX3	8	-0.0175206	0.0256688	0.520352
SCF	AC016747.3	5	0.0359502	0.0495187	0.520356
IL_18	GABARAPL2	3	-0.192389	0.205105	0.520357
MIP_1B	DIXDC1	5	0.0269013	0.0370553	0.520364
IL_1B	HIST1H2BJ	3	0.141242	0.150581	0.520365
TNF_A	PSPHP1	9	-0.0274301	0.0405397	0.520368
IP_10	RAB38	11	0.010923	0.0163308	0.520373
IL_16	ARHGAP26	3	-0.114185	0.121737	0.520373
VEGF	B3GALNT2	16	0.0152941	0.0231961	0.520376
IL_2	PTPN22	3	-0.0695293	0.0741306	0.520383
bNGF	CAPN10	3	-0.0736084	0.0784797	0.520384
EOTAXIN	BLOC1S5	6	-0.0422547	0.0600404	0.520384
TNF_B	TRMT112	3	0.0218582	0.0233049	0.520385
RANTES	STIM2	3	0.0521337	0.055586	0.520396
SCF	ABHD15	7	-0.041686	0.0603385	0.520404
TRAIL	GOLGA8O	3	0.0980601	0.104557	0.520407
MIF	COL9A3	8	-0.0238601	0.0349618	0.520409
IFN_G	PTK2B	12	0.0175819	0.0263959	0.520426
SDF_1A	RP11-219E7.1	5	0.0293331	0.0404119	0.520429
HGF	RARS2	3	-0.17063	0.181949	0.52043
bNGF	PNPO	6	-0.0259595	0.0368913	0.520438
IL_16	ACSL3	3	0.0290231	0.0309497	0.520444
PDGF_BB	GCM1	3	0.0790864	0.0843386	0.520453
IL_6	AC114752.3	4	-0.0509687	0.0659504	0.520457
HGF	CENPP	10	0.0136299	0.0202801	0.520463
IL_18	RP11-1105G2.4	3	-0.196967	0.210055	0.520463
EOTAXIN	AC009404.2	3	0.113681	0.121235	0.520463
EOTAXIN	CTD-3064M3.1	3	-0.0912486	0.0973149	0.520474
IL_1RA	ARPC3	3	-0.0778599	0.0830364	0.520475
IL_17	MAPK8IP1	7	0.0108425	0.0156968	0.520476
bNGF	LARP4B	3	-0.0737476	0.078652	0.52048
HGF	RP11-37B2.1	14	-0.0180606	0.0272818	0.520481
PDGF_BB	RRAGC	3	0.0460834	0.0491486	0.520484
IL_16	ITPKB-IT1	5	-0.0564785	0.0778214	0.520487
MIF	FAM81A	3	0.0973792	0.10386	0.520495
IL_18	TRBV6-5	5	0.0374029	0.0515393	0.520503
IL_2	RP11-678G14.3	12	-0.0163392	0.0245352	0.520508
M_CSF	GYLTL1B	3	0.0489158	0.0521738	0.520511
IL_2RA	ZNF90	3	-0.149223	0.159164	0.520515
SCF	TYMP	17	-0.0175905	0.0267339	0.520518
HGF	PES1	3	-0.105688	0.112731	0.520519
IL_8	SFMBT2	5	-0.0238399	0.0328516	0.52052
MIG	CYTIP	3	0.20981	0.223792	0.52052
TNF_A	BTN2A3P	3	1.29931	1.3859	0.520522
IP_10	SFXN1	3	0.063934	0.0681948	0.520522
IL_1B	SLC22A18AS	5	-0.0208317	0.0287065	0.520524
FGF_BASIC	TM7SF3	5	0.0466518	0.0642887	0.520532
IL_7	LITAF	5	-0.0585731	0.08072	0.520547
TNF_A	RP11-383H13.1	4	0.0649172	0.0840195	0.520548
IP_10	PLTP	18	-0.0148967	0.0226756	0.520553
IP_10	TMCO6	3	-0.131438	0.140212	0.520555
GROA_CXCL1	RRP8	7	0.0178578	0.0258583	0.520557
TRAIL	RP11-73M18.8	5	-0.0242517	0.0334225	0.520558
IL_1RA	BZW2	3	0.0837231	0.0893134	0.52056
IL_2	LINC00565	9	0.0179211	0.0264989	0.520565
SDF_1A	ZNF319	4	0.0250441	0.0324151	0.520566
VEGF	ZNF34	3	-0.0377436	0.0402646	0.520567
IL_18	CAMK2D	7	0.0449728	0.0651242	0.520577
HGF	WASH3P	5	0.0271638	0.0374376	0.520578
EOTAXIN	TRIM27	16	-0.056353	0.0855116	0.520582
IL_9	PLCH2	8	-0.0184157	0.0269959	0.520584
SCF	TFAM	15	0.00955241	0.0144676	0.520615
HGF	DUSP3	5	-0.0249825	0.0344346	0.520615
IL_2	SLC22A31	3	-0.0342467	0.0365398	0.520616
IL_7	CTB-55O6.12	6	-0.0390973	0.055587	0.520619
MCP_3	SPATA7	4	-0.190782	0.24697	0.520621
M_CSF	SPINT2	8	0.0276099	0.0404779	0.520624
IP_10	PGBD1	4	0.15642	0.202493	0.52063
VEGF	RP11-734I18.1	5	-0.0212958	0.0293542	0.52063
TRAIL	CCDC115	4	0.0277663	0.0359454	0.520636
M_CSF	PDCD5	11	0.0140111	0.0209615	0.520637
IL_6	EFCAB12	3	-0.114824	0.122521	0.52064
IL_9	ZSCAN29	7	-0.0230714	0.0334149	0.520645
M_CSF	GPR75-ASB3	3	0.175605	0.187381	0.520646
IL_9	SDHDP6	7	-0.0116344	0.0168505	0.520647
bNGF	GOLT1B	6	0.0223929	0.0318399	0.52065
IL_2	SNTB2	3	-0.0972958	0.103822	0.520651
bNGF	COX4I1	5	0.0545707	0.0752247	0.520652
MIG	ATPAF1	3	-0.230039	0.245471	0.520653
SCGF_B	ARRB2	4	0.0229131	0.0296639	0.520653
SDF_1A	FCAR	4	-0.063298	0.0819479	0.520656
IL_16	AC114752.3	4	-0.0345468	0.0447256	0.520657
SCGF_B	FPR2	14	-0.0249711	0.0377373	0.520663
MIP_1B	DBNL	5	0.0402965	0.0555499	0.520665
IL_8	KLKB1	14	-0.0147618	0.0223088	0.520667
HGF	TSPAN9	3	0.0803484	0.085743	0.52067
SCGF_B	TP73-AS1	3	0.0812938	0.0867523	0.520672
IP_10	RGCC	5	-0.0577105	0.0795571	0.520672
RANTES	PPP2R5A	17	0.0147449	0.0224177	0.520677
IL_9	RFWD3	9	-0.0159064	0.0235268	0.520683
VEGF	CLEC1A	5	0.0247229	0.0340834	0.52069
SCF	C2orf42	4	-0.0249814	0.0323451	0.520692
IL_16	WDR35	3	-0.115675	0.123451	0.520693
TNF_B	CRELD2	4	-0.0127856	0.0165544	0.520694
MIF	LRRC8D	4	-0.0276668	0.0358222	0.520695
SCF	SENP7	15	-0.0108636	0.0164568	0.520697
IL_16	CALCOCO2	4	-0.0325255	0.042114	0.520703
TNF_B	SUGP2	3	0.0408792	0.0436291	0.520708
TNF_A	TSKS	8	0.0249359	0.0365661	0.520718
IL_6	SMAD5	17	0.0119407	0.0181561	0.520719
IL_8	AP001816.1	24	-0.00789163	0.0120911	0.520723
IL_2RA	RP11-1024P17.1	3	0.0835838	0.0892123	0.52073
EOTAXIN	IMPAD1	3	0.0739203	0.0788996	0.520735
TNF_A	ITK	6	-0.0687837	0.097826	0.520748
SDF_1A	ZNF429	15	0.0115835	0.0175496	0.52075
SDF_1A	RP11-108M9.3	3	-0.137827	0.147119	0.520752
IL_1B	CASP2	3	-0.169063	0.180463	0.520756
TNF_A	S100A11	3	0.081425	0.0869157	0.520757
MCP_3	IGF1R	7	0.032463	0.0470306	0.520759
TNF_A	IKZF3	6	0.0164014	0.0233274	0.520763
IFN_G	CBR1	5	0.0198395	0.0273564	0.520764
IL_1RA	DTD2	3	-0.184847	0.19732	0.52077
M_CSF	IARS	3	0.0364923	0.038955	0.520772
bNGF	FN3KRP	19	-0.00822204	0.0125388	0.520777
IL_17	FN3K	6	-0.0580785	0.0826074	0.520779
MIP_1A	RP1-199J3.5	3	-0.29485	0.314755	0.52078
IL_9	SMARCB1	6	-0.0178952	0.0254532	0.520782
IL_7	LIPN	19	-0.0115938	0.0176812	0.520785
IL_17	PRSS57	3	-0.0640764	0.0684042	0.520789
IL_10	PANX2	5	-0.0276742	0.038162	0.52079
PDGF_BB	TRIM24	9	0.0192822	0.0285276	0.520793
HGF	SLC7A6	15	-0.0296113	0.0448678	0.520797
IL_9	PDE5A	3	0.133941	0.142993	0.520801
CTACK	KRT73	13	-0.0132321	0.0199498	0.520814
IL_4	SRP14	10	-0.0271267	0.040397	0.520815
VEGF	CTD-2292M16.8	3	0.0368349	0.0393265	0.520819
MCP_1_MCAF	RBM26-AS1	4	0.0171437	0.0222048	0.520822
IL_18	ABCF3	4	0.0423158	0.0548084	0.520823
VEGF	PRKAB1	15	0.00845109	0.0128062	0.520823
IP_10	PMS2	3	0.238564	0.254709	0.520829
FGF_BASIC	RFX2	3	0.0764585	0.0816353	0.520839
IL_2	MGLL	3	0.141912	0.151521	0.520839
M_CSF	RAB4B	3	0.0873803	0.0932975	0.520842
IL_10	UBE2G2	4	0.0403563	0.0522735	0.520845
MIP_1B	VOPP1	4	0.0283811	0.0367625	0.52085
MCP_3	TEN1-CDK3	3	-0.0512708	0.0547455	0.520858
IL_8	C7orf41	4	0.0283279	0.0366944	0.520858
EOTAXIN	PPWD1	4	0.0498836	0.0646173	0.520863
G_CSF	FHL3	17	0.00799876	0.0121668	0.52087
TRAIL	DIS3L	17	-0.0112655	0.0171359	0.52087
IL_16	ZNHIT1	3	-0.0451947	0.04826	0.520874
SCF	RTP4	6	0.0229889	0.0327059	0.520874
IL_10	BANF1	10	0.0186037	0.0277089	0.520878
IL_8	PVT1	3	-0.0376056	0.0401568	0.520878
IL_8	IGFLR1	9	-0.0136773	0.0202396	0.520879
M_CSF	TRAF3IP3	9	-0.0170569	0.0252408	0.520881
SDF_1A	CDR2	3	0.0407429	0.0435092	0.520894
G_CSF	U2AF1L4	8	0.0269839	0.0395881	0.520909
IL_4	KLHL24	3	-0.0431744	0.0461088	0.520916
IL_9	CAB39L	3	0.0595773	0.0636271	0.520918
IL_17	AC093901.1	5	-0.0345633	0.0476778	0.520919
IFN_G	C21orf58	4	0.0894622	0.115904	0.520921
MIG	SLC48A1	9	-0.0445557	0.0659402	0.520921
PDGF_BB	MAP3K11	18	-0.0173048	0.026365	0.520924
IL_17	MFGE8	7	0.0139931	0.0202811	0.520929
IL_10	SMAP2	3	-0.0948454	0.101297	0.520932
IL_6	RP11-392A22.2	13	0.0146864	0.0221489	0.520933
MCP_1_MCAF	GRB10	5	0.0391676	0.0540323	0.520941
IL_5	CEP104	6	-0.0163365	0.023246	0.520948
TRAIL	GMPR	3	-0.359641	0.384123	0.520948
IL_8	POR	10	0.0182403	0.0271727	0.520953
IL_10	ATL3	3	-0.282026	0.301231	0.520954
G_CSF	USP12-AS2	3	-0.120746	0.128969	0.520957
MCP_1_MCAF	HPCAL4	20	-0.00905413	0.0138301	0.520958
TRAIL	RP11-420K14.2	13	0.0127089	0.0191681	0.520966
IL_1B	DENND4B	5	-0.0200324	0.0276367	0.520966
MIP_1A	CTD-3131K8.2	3	-0.0926681	0.0989822	0.520966
IL_1RA	KDM1B	5	0.0505911	0.0697961	0.520968
GROA_CXCL1	LIAS	7	-0.0263036	0.0381271	0.520968
SDF_1A	CD33	5	-0.0315936	0.0435872	0.520971
SCF	RABEP1	19	0.0107273	0.0163676	0.520981
HGF	C8orf40	15	0.0191305	0.0290002	0.520982
IL_16	RP11-641A6.2	9	-0.0338846	0.0501552	0.520983
MCP_1_MCAF	HIST1H3E	3	-0.0622352	0.0664793	0.520984
IL_2RA	GET4	3	-0.082597	0.0882304	0.520986
TRAIL	ZNF496	3	0.133347	0.142444	0.520992
IL_8	PRRG4	7	-0.0224819	0.0325895	0.520993
IL_17	GDE1	7	0.0206588	0.0299469	0.520994
IL_18	PAXBP1	4	-0.038037	0.0492895	0.520996
bNGF	IGKV1D-17	3	-0.0706422	0.075464	0.521002
IL_17	AC092580.4	3	0.280787	0.299961	0.521011
IL_10	CTSF	16	-0.0189295	0.0287547	0.521018
MCP_1_MCAF	PLGRKT	12	0.0126914	0.0190819	0.521028
IL_16	BANF1	10	0.0160486	0.0239122	0.521031
MIF	AHR	5	0.0248454	0.0342827	0.521032
IL_17	NRIP1	4	-0.0749303	0.0971063	0.521032
FGF_BASIC	WLS	14	-0.0067056	0.010143	0.521034
IL_10	ATRAID	7	-0.0292597	0.0424194	0.521038
MIP_1B	UNG	10	-0.0175862	0.0262039	0.52104
SCGF_B	RIOK2	3	-0.117514	0.125552	0.521043
M_CSF	PROSER2	3	-0.0866068	0.0925307	0.521045
MCP_1_MCAF	LPL	7	0.00963852	0.0139739	0.521049
MIG	VAPA	4	0.0885062	0.114706	0.521052
SCF	DISP1	4	-0.045127	0.0584867	0.521058
TNF_B	CD59	3	0.0758398	0.0810315	0.521062
RANTES	GM2A	19	0.0104844	0.0160005	0.521074
GROA_CXCL1	SSR3	3	0.0968683	0.103504	0.521074
TRAIL	NPTXR	3	0.09682	0.103452	0.521075
SCGF_B	RP11-383H13.1	4	0.0422062	0.0547041	0.521078
TRAIL	GUCY1B2	10	0.0132404	0.0197307	0.521087
MIG	FAM13A	4	0.0430822	0.055841	0.521087
IL_2	ZNF680	5	-0.0575625	0.0794384	0.521087
IL_16	HOXB-AS1	5	-0.0297074	0.0409978	0.521091
IL_2RA	DRD4	3	0.0730579	0.0780666	0.521092
IL_4	KIAA1033	4	-0.0248169	0.0321671	0.521095
RANTES	VARS2	11	-0.0302184	0.0452604	0.521103
VEGF	MED4	12	0.00801257	0.0120494	0.521104
SCF	RP11-645C24.5	9	0.0198247	0.0293534	0.521112
TNF_B	ADARB2	6	0.0163642	0.0232953	0.521114
MIF	RP11-43F13.1	8	0.0236814	0.034761	0.521117
IL_7	LPXN	4	0.0450857	0.0584426	0.521118
IL_18	TRIQK	3	-0.24932	0.26644	0.521124
IL_2	ANO9	5	-0.0302688	0.0417762	0.521126
SCGF_B	PDCD4	3	-0.105016	0.112229	0.52113
PDGF_BB	AMDHD2	3	-0.0911352	0.0973953	0.521131
IL_16	SPINK2	5	-0.0412668	0.0569565	0.521134
IL_4	ANKRD55	14	-0.00987011	0.0149334	0.521138
GROA_CXCL1	NMB	7	-0.0142535	0.0206693	0.52114
PDGF_BB	ZC3HAV1	4	-0.0593547	0.0769436	0.521141
IL_16	C11orf48	3	-0.0584943	0.0625142	0.521141
VEGF	ZNF91	9	-0.0142302	0.0210716	0.521144
HGF	ZRANB1	6	0.00938479	0.0133608	0.521146
PDGF_BB	MARC1	13	-0.0100023	0.0150926	0.521147
IL_13	ACSL5	7	-0.0184495	0.0267551	0.521155
MCP_3	HYAL3	12	-0.0296045	0.044525	0.521155
IL_18	SYMPK	6	0.0387854	0.055219	0.521157
IL_1RA	TSPAN9	3	0.0590519	0.0631149	0.521164
VEGF	MMP25	4	-0.0420731	0.0545451	0.521169
IL_7	GOLGA8O	3	0.168308	0.179893	0.521173
VEGF	USP3	9	0.0137262	0.0203273	0.521183
bNGF	C16orf88	3	-0.0444313	0.0474919	0.521189
TNF_A	SNORD14A	9	0.00797984	0.0118176	0.52119
IL_1B	ARMC7	3	0.054707	0.0584763	0.521193
MIP_1A	ZNF600	6	-0.0250503	0.0356682	0.521201
IL_4	SPECC1L	3	-0.187607	0.20054	0.521204
IL_2	CTD-2587M2.1	7	0.0296713	0.0430344	0.521207
IL_13	RP11-5K23.3	3	0.0448192	0.0479099	0.521212
IL_13	OR52B3P	3	0.0475229	0.0508003	0.521212
TNF_A	RCVRN	5	-0.0212944	0.0293969	0.521216
bNGF	SMG9	3	-0.134281	0.143546	0.521223
MCP_3	DHRS1	14	0.00875386	0.0132474	0.521225
IL_17	FGD3	5	-0.0142741	0.0197059	0.521228
IL_9	CTD-3162L10.1	3	0.0726397	0.0776531	0.521228
VEGF	C1orf85	27	0.00817575	0.0125662	0.521232
IL_9	WDR81	3	0.0277023	0.0296151	0.521237
MIG	IGFBP4	3	-0.052796	0.0564418	0.521239
IL_1RA	CD37	5	0.0473907	0.0654289	0.521252
MIG	HOMER2	5	-0.0509892	0.0703983	0.521259
MIG	PIDD	3	-0.126327	0.13506	0.521262
MIP_1B	ZNF17	3	-0.311188	0.332701	0.521263
SCF	CCDC82	3	-0.0232593	0.0248674	0.521264
HGF	MAD2L1BP	12	0.0189915	0.0285709	0.521265
PDGF_BB	ACAT2	3	-0.0464342	0.0496458	0.521272
IL_2RA	KCNMB4	7	-0.0206827	0.0300024	0.521272
IL_4	LAIR1	3	-0.14323	0.153138	0.521276
SCGF_B	S100A12	11	-0.0113195	0.0169614	0.52128
IL_5	LRP8	3	-0.223397	0.238855	0.521282
IL_2RA	PALM	3	-0.034017	0.0363715	0.521287
IL_16	PDF	3	-0.0815709	0.087217	0.521287
IL_7	NCAPG2	4	0.0390862	0.050689	0.521287
IL_10	TSEN54	4	0.0469226	0.0608526	0.521293
SCGF_B	ITGB7	7	-0.0375991	0.0545446	0.521295
GROA_CXCL1	SCD5	18	-0.0210811	0.0321478	0.521299
IL_1RA	SIGMAR1	6	-0.0103502	0.014741	0.521302
GROA_CXCL1	IL17RB	3	-0.109919	0.117533	0.521305
MIF	ABCA2	3	-0.0616854	0.0659595	0.521309
MCP_1_MCAF	CHMP3	3	0.0565161	0.0604324	0.521311
IP_10	LAPTM5	4	0.029411	0.0381441	0.521311
SDF_1A	VAMP1	10	0.0219992	0.0328015	0.521313
IL_2RA	LSM6	5	0.0303032	0.0418441	0.521313
GROA_CXCL1	GSTM3	21	0.00698302	0.0106869	0.521315
IL_2RA	DOCK8	8	-0.020868	0.0306467	0.521317
G_CSF	MSRB2	13	0.0112772	0.0170233	0.521317
MIF	BTBD2	4	0.0692113	0.0897656	0.521324
HGF	RP3-467K16.4	3	0.0607967	0.0650123	0.521324
IL_2	PRMT6	17	0.0154194	0.0234804	0.521327
IL_2RA	L3MBTL2	9	0.0207168	0.0306908	0.521329
MIP_1B	DPY19L1	16	0.0162578	0.024715	0.521329
IL_10	BAIAP2	12	-0.0255101	0.0383837	0.521332
MIP_1A	C17orf99	6	-0.0563615	0.0802788	0.521337
IL_7	ALKBH3	3	-0.0943982	0.100949	0.52134
M_CSF	C16orf72	6	-0.0226679	0.0322877	0.521344
IL_8	KIAA1191	3	-0.0445919	0.0476871	0.521345
MIG	LHPP	16	-0.0140687	0.0213884	0.521355
M_CSF	UBA52	4	-0.0880369	0.114196	0.521369
MIP_1A	MEOX1	7	0.0311351	0.0451757	0.521369
VEGF	ZNF75A	4	0.0345132	0.0447696	0.521379
IL_9	HSF2	7	-0.0218009	0.0316332	0.52138
HGF	STK39	5	0.0258044	0.0356383	0.521383
MIG	CAPNS1	5	0.0356726	0.0492674	0.521384
SCF	SNAPC4	4	0.0272204	0.0353105	0.521389
MIG	DSTNP1	3	-0.154318	0.165058	0.5214
M_CSF	UVRAG	6	0.0193947	0.0276294	0.5214
IL_9	RP13-98N21.2	13	0.0244264	0.0368801	0.521401
MIF	OR7D2	10	0.0144845	0.0216016	0.521404
IFN_G	ALDH16A1	4	-0.0211649	0.0274564	0.521404
SCGF_B	LRRC20	3	0.120085	0.128445	0.521405
TNF_B	PUS10	4	0.032154	0.0417129	0.52141
IL_2RA	CTSS	7	-0.0248203	0.0360171	0.521412
IL_6	MANBAL	7	0.0296852	0.0430771	0.521416
IL_2RA	SASH1	11	-0.022793	0.0341652	0.521417
MCP_3	RP11-168G16.1	3	1.35981	1.45453	0.521418
SCGF_B	TRPC3	3	-0.0412671	0.0441416	0.521418
MIF	RP11-493L12.5	3	-0.0963359	0.103047	0.521421
IL_16	C15orf52	4	0.0872613	0.113209	0.52143
bNGF	SLC22A1	4	-0.0631776	0.0819645	0.521433
G_CSF	ACTN1-AS1	3	-0.080595	0.086214	0.521436
bNGF	PDK1	7	0.035191	0.0510694	0.521437
PDGF_BB	KLRC2	7	-0.0175875	0.0255232	0.521439
MCP_3	CEP128	5	0.0262373	0.0362423	0.521447
IL_18	PIP5K1B	4	0.142446	0.184812	0.521449
HGF	NKIRAS2	3	-0.059475	0.0636242	0.52145
MIP_1A	RPS6KB2	5	0.0666815	0.0921102	0.521453
VEGF	ANPEP	17	-0.0078505	0.0119585	0.521459
SCF	GRIN3B	3	0.0645797	0.0690873	0.52146
bNGF	MYO5B	3	-0.0645582	0.069065	0.521463
IL_7	ETV7	7	-0.0261075	0.0378899	0.521464
bNGF	ZNF671	6	0.0271235	0.0386464	0.521468
MCP_1_MCAF	PDIA6	4	-0.0517791	0.0671828	0.521468
SDF_1A	PARP11	3	-0.247327	0.264597	0.521469
bNGF	LPXN	4	-0.0294726	0.0382412	0.521476
G_CSF	ARRB1	3	-0.0809151	0.0865674	0.521477
IL_4	DIP2C	6	0.0468971	0.066822	0.521478
IL_1B	CDH26	3	-0.500164	0.535107	0.521479
IL_6	MDGA1	20	0.0107088	0.0163783	0.52148
IL_6	CTGLF12P	3	-0.0611948	0.0654704	0.521481
IL_6	SPATA7	4	-0.158927	0.206215	0.521483
SDF_1A	STEAP4	13	-0.00695282	0.0104999	0.521486
IP_10	SF3B2	4	-0.0341047	0.0442539	0.521497
M_CSF	IRF7	3	-0.110054	0.11775	0.521499
RANTES	NUAK1	5	-0.0428866	0.0592491	0.521504
IL_18	CAPRIN2	7	0.023251	0.0337479	0.521507
SCGF_B	KIR3DX1	3	-0.202397	0.21656	0.521513
TNF_A	ZNF525	7	0.0275865	0.0400415	0.521514
M_CSF	CECR1	6	-0.0173394	0.0247085	0.521514
MIF	HOXA9	4	0.11956	0.155149	0.52152
IL_2	PPP1R16B	3	0.137691	0.147331	0.521525
HGF	CTSF	16	-0.0162587	0.0247284	0.521527
TNF_A	RP11-641A6.2	8	-0.0401376	0.0589783	0.521538
G_CSF	ECHS1	4	0.0503354	0.0653223	0.52154
SCF	C10orf128	18	0.00647385	0.00987835	0.52155
IL_16	IL11RA	10	-0.0094591	0.0141121	0.521553
IL_8	RP11-422J8.1	19	0.00911421	0.0139257	0.521555
TNF_B	RP3-465N24.5	3	-0.0186277	0.0199342	0.52156
IL_2RA	PON2	10	0.0112467	0.0167795	0.521562
M_CSF	SLC12A1	6	0.026762	0.0381408	0.521566
TNF_B	CPNE1	5	-0.0270432	0.037367	0.521567
MIP_1B	RGL1	5	0.0384903	0.0531855	0.521577
RANTES	PIGX	5	0.0669773	0.0925489	0.521578
IL_18	CBS	19	0.0150713	0.0230291	0.521581
RANTES	RP11-773D16.1	5	0.0443431	0.0612748	0.521589
M_CSF	ALCAM	14	0.0129677	0.0196421	0.521596
SCF	PIK3R1	3	-0.068053	0.0728347	0.521599
MCP_1_MCAF	PDPK2	3	-0.192068	0.205567	0.521603
PDGF_BB	RAD50	4	-0.0481174	0.0624547	0.521604
IL_18	RIMBP2	7	0.0469543	0.0681705	0.521613
HGF	RPL13A	6	-0.0181421	0.025859	0.521615
HGF	CD4	4	-0.0389402	0.0505447	0.521616
HGF	AC092620.3	3	0.372442	0.398633	0.521616
IFN_G	ACOT2	5	-0.0360819	0.0498631	0.521619
IP_10	UBXN6	3	-0.105742	0.11318	0.521621
EOTAXIN	USB1	3	-0.0512404	0.0548449	0.521623
VEGF	PRKCQ	3	-0.196683	0.210525	0.521632
VEGF	PRPSAP1	3	-0.124447	0.13321	0.521645
VEGF	DDR1	14	0.0358995	0.0543839	0.521651
TNF_A	RP11-958N24.2	4	-0.0195401	0.0253657	0.521653
FGF_BASIC	CDC25B	5	-0.0180454	0.0249401	0.521656
IL_6	CLEC11A	5	-0.0116274	0.0160701	0.52166
IL_18	RAD50	4	-0.0437123	0.0567461	0.521663
MIG	VPS33B	6	-0.0308929	0.0440393	0.521666
MIP_1B	TPSAB1	8	-0.0221417	0.0325457	0.52167
M_CSF	IDI1	3	-0.406888	0.435582	0.521674
FGF_BASIC	DCXR	7	0.0105156	0.0152696	0.521681
MIP_1A	LYG1	8	0.0192322	0.0282701	0.521683
IL_2	AC093668.3	7	0.0304759	0.0442548	0.521689
SCF	CTD-2116N20.1	19	0.0141834	0.0216784	0.521695
IL_1RA	ATP6V1C1	3	-0.0564622	0.0604481	0.521696
TNF_A	GBAS	3	-0.155817	0.166817	0.521697
MIP_1A	ING5	12	-0.0141055	0.0212429	0.5217
IFN_G	BTBD6	4	0.0577094	0.0749242	0.5217
IL_18	GZMB	6	0.0295653	0.0421503	0.5217
VEGF	MCOLN3	3	-0.0794865	0.0850991	0.521701
MCP_1_MCAF	PDZK1IP1	12	0.0140145	0.0211062	0.521706
PDGF_BB	CASP3	4	-0.0201	0.0260965	0.521709
HGF	IGKV2D-29	3	0.0660118	0.0706751	0.521711
RANTES	RP11-488L18.4	5	-0.0378337	0.0522974	0.521718
FGF_BASIC	ATP6V1D	5	0.0261686	0.0361727	0.521718
IL_10	H3F3A	4	0.0385399	0.050039	0.521718
CTACK	RP11-298I3.1	3	-0.0889303	0.0952153	0.52172
FGF_BASIC	PHYH	8	-0.0138801	0.0204051	0.52173
VEGF	CCL3L1	8	0.0283622	0.0416955	0.521731
M_CSF	DDRGK1	7	0.022498	0.0326735	0.521734
VEGF	TULP4	4	-0.0577039	0.0749241	0.521734
MIP_1A	KLHDC4	17	-0.00707647	0.0107866	0.521734
HGF	FAM159A	13	0.0155904	0.0235584	0.521736
IL_2	FXYD2	3	0.139335	0.149191	0.521738
HGF	UBL7	3	-0.0407255	0.043607	0.521744
PDGF_BB	AC008746.12	3	0.043434	0.0465073	0.521745
IL_4	RP11-254F7.2	8	-0.017398	0.0255778	0.521745
M_CSF	TMEM209	3	-0.0351806	0.0376707	0.521752
RANTES	GLRX5	5	0.0357239	0.0493856	0.521754
IL_7	FCRL6	5	-0.0109524	0.015141	0.521755
PDGF_BB	CTD-2017D11.1	12	0.0128922	0.0194185	0.521758
MIP_1B	KRT8P12	3	-0.0765788	0.0820025	0.521765
IL_18	RP11-526I2.5	16	0.0286994	0.0436755	0.521771
IP_10	TDRKH	8	-0.0329126	0.0483902	0.521774
GROA_CXCL1	DDX11L10	9	-0.0297388	0.0441055	0.52178
EOTAXIN	CD4	3	0.06033	0.0646067	0.521783
G_CSF	SNORD14A	9	0.0099668	0.0147819	0.521784
bNGF	BCR	7	-0.0299632	0.043521	0.521788
IL_6	RP11-108M9.4	6	0.0209195	0.0298313	0.521793
IL_16	TAP2	8	-0.0229585	0.0337572	0.521798
IL_18	CIRH1A	6	-0.0181082	0.0258233	0.521808
MIP_1B	MSL1	3	-0.0581779	0.062307	0.521809
IL_10	GADD45B	4	0.0336329	0.0436789	0.521811
PDGF_BB	VMO1	5	0.0195261	0.0269976	0.521815
MIP_1A	LRRK2	11	0.0245525	0.0368386	0.521816
MIG	ZNF175	10	-0.0173725	0.0259358	0.52183
IL_17	TCFL5	7	-0.0198917	0.0288955	0.52183
MIF	MRI1	4	0.0194039	0.0252011	0.521831
TNF_B	SUMF1	5	0.0176329	0.0243812	0.521833
bNGF	AMZ2	8	0.031943	0.0469719	0.521836
IL_4	GTF2H2B	3	0.0406896	0.043582	0.521842
M_CSF	RP11-445H22.3	5	-0.0151093	0.0208923	0.521845
MCP_1_MCAF	FAM105B	3	-0.15084	0.161564	0.521847
IL_17	RP11-166N6.2	4	0.0610442	0.0792869	0.521853
RANTES	FAM149A	5	0.0516204	0.0713801	0.521856
FGF_BASIC	ABHD11	8	0.0269262	0.0395975	0.521863
CTACK	RP11-705C15.3	3	-0.100163	0.107291	0.521866
bNGF	ATP6AP1L	19	0.0100934	0.0154336	0.521869
TNF_B	RP3-449M8.9	3	0.0676962	0.0725149	0.52187
IP_10	USP35	4	-0.0402237	0.0522468	0.52187
SCF	TMEM206	6	-0.0228075	0.0325302	0.521872
SCF	SLC25A37	8	-0.0162638	0.0239181	0.521875
IFN_G	TTC37	4	0.0857143	0.111336	0.521877
IL_17	ITM2B	3	0.0300531	0.032193	0.521877
MCP_1_MCAF	MARK4	4	-0.116959	0.151922	0.521878
MIG	AC007952.5	3	0.0429126	0.0459693	0.521885
TRAIL	MGAT1	4	-0.0275371	0.0357696	0.521886
SCF	IL16	7	0.0161548	0.0234708	0.521892
MIG	AATK	9	-0.0224354	0.0332833	0.521894
IFN_G	AC022431.2	6	-0.0309047	0.0440826	0.521902
PDGF_BB	AC009404.2	3	-0.150395	0.16112	0.521909
TRAIL	PGAM1	3	-0.0274056	0.0293602	0.521912
IL_16	C11orf63	3	0.0616306	0.0660272	0.521917
IL_9	CLTB	9	0.0265156	0.039339	0.52192
TRAIL	C1orf101	3	-0.38463	0.412075	0.521921
PDGF_BB	LYST	3	-0.231095	0.247595	0.521936
HGF	CTD-3064M3.1	3	-0.0795815	0.085264	0.521937
IL_4	RP11-673E1.1	3	-0.0905218	0.0969888	0.521948
IL_1RA	TMX1	6	-0.0238419	0.0340123	0.521951
TNF_A	TMEM218	6	0.0273424	0.0390067	0.521957
VEGF	AHCYL2	5	-0.0367267	0.0507989	0.521958
IFN_G	CD93	14	0.0191019	0.0289595	0.521963
IL_2RA	ICA1	3	0.0933808	0.10006	0.521973
M_CSF	XCL2	6	0.0122918	0.0175361	0.521973
GROA_CXCL1	ABCF3	4	-0.0484829	0.0629923	0.521974
IFN_G	SERPINB6	13	-0.00868294	0.0131288	0.521989
SCGF_B	RP5-894A10.5	10	-0.0186612	0.0278709	0.521991
MIP_1B	KCTD7	8	0.0300511	0.0442075	0.521996
MIG	TRAV20	3	0.100382	0.107571	0.521998
HGF	ARFGAP3	3	0.068119	0.0729971	0.521998
IL_18	ZNF101	3	0.141108	0.151214	0.522001
MIP_1B	ZDHHC17	7	-0.0294744	0.0428342	0.522003
MCP_1_MCAF	SLC38A10	4	-0.0399389	0.0518957	0.522005
bNGF	MTFP1	5	0.13456	0.186141	0.522007
bNGF	RAD23A	3	-0.0414714	0.044443	0.522011
EOTAXIN	TWSG1	3	0.093514	0.100217	0.522019
IL_16	RP11-18I14.7	8	0.016705	0.0245759	0.522021
SCGF_B	HIVEP1	6	-0.0890108	0.127005	0.522025
SDF_1A	MAX	5	-0.058566	0.0810204	0.522027
EOTAXIN	AC130352.1	3	-0.0775102	0.0830725	0.522042
SDF_1A	PIGX	5	0.0472249	0.0653338	0.522043
EOTAXIN	MAFB	3	-0.0851831	0.0912962	0.522043
IL_16	ABCG2	4	0.0141157	0.0183442	0.522057
G_CSF	TMEM70	3	0.115223	0.123498	0.522058
TRAIL	BECN1	6	-0.018429	0.026298	0.522065
M_CSF	RP11-18I14.7	8	0.0165081	0.0242889	0.522065
TRAIL	CBR1	5	-0.0175575	0.0242918	0.52207
SDF_1A	LHPP	16	-0.0145063	0.0220925	0.522074
IL_5	ARHGEF11	4	-0.0477708	0.0620851	0.522082
G_CSF	ABHD4	3	0.13403	0.143668	0.522086
VEGF	GNPDA1	9	0.0306517	0.0454941	0.522088
IFN_G	LRRC48	3	-0.0429175	0.0460041	0.522089
CTACK	INPP5B	13	0.0279565	0.0422812	0.522089
IL_1RA	CPNE8	7	0.0366078	0.0532126	0.52209
IL_6	LDLRAP1	14	0.0150426	0.0228127	0.522095
MIF	CTSS	7	0.0302661	0.0439952	0.522097
IL_7	LINC00639	6	0.0372382	0.0531437	0.522103
VEGF	MAP7	3	0.0175468	0.0188102	0.522113
MCP_3	SLC17A9	3	0.124845	0.133835	0.522116
IL_4	PLCL2	8	-0.0180453	0.026554	0.522117
RANTES	SLC23A3	8	-0.021113	0.0310686	0.522121
RANTES	TNFRSF14	5	-0.0423192	0.0585592	0.522124
RANTES	TVP23B	4	-0.0746664	0.0970515	0.522125
IFN_G	LARS2	6	-0.0202001	0.0288305	0.522136
IL_1RA	C6orf163	4	0.0374242	0.0486472	0.522149
EOTAXIN	SMYD2	3	0.139507	0.149573	0.522158
IL_6	MXI1	4	0.0375769	0.0488475	0.522162
IL_4	ZNF772	8	-0.0171077	0.0251779	0.522173
TRAIL	NDST1	9	-0.0207479	0.0308013	0.522175
IL_17	ICOSLG	4	0.0511952	0.066553	0.522178
SCF	LEPREL1	5	-0.0629084	0.0870629	0.522182
IL_18	ZNF701	6	-0.0381137	0.0544044	0.522184
GROA_CXCL1	BRD3	3	-0.0331877	0.0355851	0.522184
IL_16	PCP2	3	0.0237047	0.0254184	0.5222
IL_10	TMEM258	4	0.0712541	0.092635	0.5222
IL_8	SHKBP1	15	-0.0113301	0.0172266	0.522203
IFN_G	TSHZ2	5	0.0469021	0.0649146	0.522205
IP_10	FAM13A	4	-0.0429516	0.0558406	0.522205
IL_2RA	RP11-774O3.3	8	-0.015746	0.0231759	0.522209
TRAIL	HAPLN3	4	0.103128	0.134078	0.522212
PDGF_BB	CIRH1A	6	0.00842227	0.0120231	0.522215
TNF_A	CTD-3131K8.2	3	0.109613	0.117548	0.522227
M_CSF	LIPC	6	0.0199774	0.0285197	0.522233
IL_4	METTL9	4	-0.0645942	0.0839847	0.522235
MIP_1A	PRKCQ	3	0.323792	0.347239	0.522236
IL_6	FADS2	11	0.010664	0.016017	0.522241
IP_10	EHD4	13	0.0169713	0.0256768	0.522243
GROA_CXCL1	AP000807.1	4	-0.187561	0.243871	0.522244
PDGF_BB	SAT2	4	-0.0420634	0.0546926	0.52225
TRAIL	HMGN1	9	0.0123792	0.0183812	0.522255
bNGF	CCDC146	17	0.00738425	0.0112703	0.522265
GROA_CXCL1	TRGV8	4	0.0406818	0.0528999	0.522276
IL_2RA	FASTKD3	4	0.0584672	0.076027	0.522277
IL_18	RNASE2	11	-0.0191691	0.0287941	0.522278
MIP_1A	GPR124	5	0.0327926	0.0453955	0.522282
MIP_1B	HOOK2	3	-0.078653	0.0843613	0.522283
IL_1B	FAM110A	3	-0.123784	0.132769	0.522285
MCP_3	DAZAP2	5	0.0631186	0.0873775	0.522287
VEGF	MCPH1	3	0.210356	0.225625	0.522287
SDF_1A	CCDC176	3	-0.27599	0.296025	0.522289
HGF	CEBPB	3	-0.17479	0.187484	0.522298
SCGF_B	FAM107B	6	0.0298767	0.0426598	0.522305
GROA_CXCL1	C20orf197	4	-0.0331344	0.0430896	0.522309
MIP_1A	MB21D2	5	0.0305306	0.0422687	0.522324
IL_1B	NDUFC2	4	0.0370049	0.048125	0.522325
VEGF	KIAA1191	3	-0.0645792	0.0692756	0.522327
IL_13	SAR1A	4	-0.0425114	0.0552867	0.522327
HGF	EMBP1	3	0.126122	0.135294	0.522328
SDF_1A	AGPAT4	4	-0.0706954	0.091941	0.52233
SDF_1A	ENTPD3-AS1	3	-0.0443832	0.0476114	0.522331
RANTES	LYRM7	4	-0.205488	0.267244	0.522332
IL_2	IVNS1ABP	5	0.0511704	0.0708456	0.522333
GROA_CXCL1	AGA	20	-0.00991979	0.0152031	0.522335
FGF_BASIC	PHLPP2	7	-0.0187468	0.0272669	0.522336
IL_10	SLC18B1	9	0.00783804	0.0116407	0.522338
G_CSF	USF1	13	0.0213841	0.0323608	0.522338
IL_7	ITGA9	5	-0.102509	0.141927	0.522338
SCGF_B	IL1RAP	5	-0.0302222	0.0418438	0.522343
MCP_3	CHD7	4	0.0946061	0.123043	0.522347
bNGF	GIPC3	3	0.0315575	0.0338548	0.522349
GROA_CXCL1	CDHR3	3	-0.149123	0.15998	0.522351
MIP_1A	HERC6	6	-0.0255291	0.0364565	0.522353
TRAIL	BTN2A1	16	0.0136326	0.0207761	0.522354
IL_1RA	MICE	3	0.122829	0.131775	0.522359
TNF_A	NAP1L4	3	0.163305	0.175199	0.52236
HGF	PRKCD	4	0.0447617	0.0582184	0.52236
SDF_1A	AHCTF1	6	-0.0168375	0.024045	0.52236
MIF	RP3-449M8.9	3	0.0795454	0.0853401	0.522364
GROA_CXCL1	UGGT2	8	-0.0181763	0.0267635	0.522366
IL_18	EBF4	5	0.0296345	0.0410328	0.522368
TRAIL	SRXN1	14	-0.0076041	0.0115398	0.522376
IL_1RA	ZNF439	3	-0.0452557	0.0485543	0.522376
IL_4	CCDC149	3	-0.0466296	0.0500285	0.522377
MCP_1_MCAF	DEFA3	8	-0.0180525	0.0265822	0.522381
RANTES	BBS2	19	0.00673582	0.0103127	0.52239
IL_8	GCH1	6	-0.0569151	0.0812855	0.522395
SCF	LAMB2	4	-0.0153162	0.0199227	0.522396
M_CSF	IQCH-AS1	3	0.0362843	0.0389316	0.522397
TNF_B	RP11-25K19.1	5	0.0292479	0.0405013	0.522404
M_CSF	POU5F1P6	5	-0.07387	0.102292	0.522405
IFN_G	BBS12	3	-0.098587	0.105783	0.522406
IL_4	MRPL37	3	-0.070583	0.0757351	0.522407
SDF_1A	PRDM4	3	-0.053873	0.0578064	0.522413
IL_2RA	SEMG1	4	-0.0225829	0.0293762	0.522413
IL_7	DDX31	5	-0.0238902	0.033083	0.522413
SCGF_B	ACP5	14	-0.0143474	0.0217755	0.522415
IL_9	AC011893.3	7	-0.0267344	0.0388927	0.522416
GROA_CXCL1	RP11-356C4.5	7	0.019814	0.0288252	0.522419
IL_10	MFSD7	7	-0.046201	0.0672133	0.522422
PDGF_BB	STX3	3	0.0512298	0.0549721	0.522423
MCP_1_MCAF	CYP1B1	11	0.0110592	0.0166182	0.522426
IL_10	RP11-47L3.1	5	0.0325528	0.0450804	0.522427
TNF_A	BBS10	5	-0.0352332	0.0487929	0.522431
SCGF_B	ACAD9	4	-0.13684	0.178015	0.522437
bNGF	TRIM32	3	0.126221	0.135447	0.522437
IL_6	DCXR	9	0.00966297	0.0143546	0.52244
M_CSF	GALNT6	9	0.0185074	0.0274934	0.522443
SCF	THOC3	3	-0.096044	0.103068	0.522447
IL_18	FES	9	-0.0149141	0.0221558	0.522448
SCF	MGAT4B	3	0.05109	0.0548267	0.522451
IL_10	SLC1A7	9	-0.0231713	0.0344229	0.522457
SDF_1A	LIPT1	12	-0.0186024	0.0280677	0.522461
G_CSF	SLC35A4	4	-0.0231961	0.0301783	0.522466
MIP_1B	RPL17	5	-0.0187771	0.0260061	0.522469
IL_9	CYP2B7P1	4	-0.0290221	0.0377586	0.522473
IL_10	CCDC104	3	-0.0894704	0.0960221	0.522477
MCP_1_MCAF	DNAJC18	3	-0.153271	0.164496	0.522479
EOTAXIN	CLEC1B	9	-0.0199739	0.0296746	0.52248
G_CSF	CHMP7	3	-0.128259	0.137654	0.522483
MIP_1A	IGLV8-61	11	0.0261762	0.0393393	0.522483
IL_8	DENND1A	5	-0.0515307	0.0713726	0.522485
IL_10	PRMT7	4	0.02227	0.0289749	0.522486
PDGF_BB	EMG1	3	0.0613809	0.065878	0.522487
IL_8	RP5-1024G6.8	3	-0.270759	0.290599	0.522491
IL_2RA	MTFR1	8	-0.0120722	0.0177812	0.522493
MIF	BICD1	3	0.208668	0.223963	0.522497
MIP_1B	CENPK	32	0.0092113	0.0142351	0.522498
MIG	AC005532.5	3	-0.0664052	0.071273	0.522499
IL_8	DENND5B	5	0.026879	0.0372306	0.522503
SCGF_B	TCP11L2	7	0.0210567	0.0306396	0.522505
IFN_G	PTGER4	8	-0.0283995	0.0418312	0.522508
MCP_1_MCAF	MT1F	18	-0.00851032	0.0130161	0.522508
G_CSF	ZNF586	11	-0.0128857	0.0193671	0.522517
VEGF	LCP2	4	0.0707222	0.0920256	0.522529
MIP_1B	EML3	14	0.0128847	0.0195609	0.522529
MIP_1A	GSKIP	4	-0.013155	0.0171177	0.522532
RANTES	HIBCH	10	-0.024633	0.0368393	0.522534
IL_7	NLRP6	3	-0.0844172	0.0906172	0.52254
IL_2RA	KIAA1967	4	-0.0287198	0.0373724	0.522543
MIG	DDX52	4	0.0303778	0.039531	0.522554
RANTES	RFFL	4	0.057783	0.0751939	0.522555
MIG	CDC14A	9	0.0307315	0.0456656	0.522556
IL_2RA	DGKQ	17	0.0127052	0.0194053	0.522557
HGF	TRIM6	13	0.0364579	0.0552024	0.522561
FGF_BASIC	OVGP1	7	0.0206272	0.030019	0.522562
SCGF_B	ZNF816	4	0.0994851	0.129466	0.522566
SCGF_B	DIEXF	10	-0.0205522	0.0307389	0.522568
SCGF_B	PMS2CL	3	0.175834	0.188765	0.522569
bNGF	ENDOD1	3	0.0363701	0.0390448	0.522569
IL_10	KIAA0141	3	-0.0542806	0.058273	0.522573
IL_9	PRAMEF24P	3	-0.127012	0.136356	0.522577
MIG	RP11-23P13.6	7	-0.0196101	0.0285399	0.522577
MIP_1A	TMEM9	20	0.0166711	0.0255657	0.522583
IFN_G	ITGAX	16	-0.0262016	0.0399537	0.522585
IL_10	AC062017.1	4	-0.0301238	0.0392055	0.522601
EOTAXIN	PTK2	3	-0.0852012	0.0914765	0.522602
IL_2RA	RGS10	3	-0.0402066	0.0431684	0.522606
IL_16	LY6E	3	0.107541	0.115468	0.522619
MIG	DNTTIP1	16	0.0190792	0.0290955	0.522619
SCF	SOLH	4	-0.0222877	0.0290085	0.52262
TNF_B	LPAR5	5	0.0220761	0.0305884	0.522635
IL_5	MARC1	11	-0.0144163	0.0216741	0.522638
IL_8	ZNF28	4	-0.14434	0.187876	0.52264
IL_4	SLC22A16	15	0.00529644	0.00806155	0.522642
IL_9	IQGAP1	8	-0.0282833	0.0416745	0.522646
MIP_1A	ITPK1	3	-0.0676758	0.0726704	0.522646
IL_17	ZNF514	12	0.0150395	0.0227025	0.52265
bNGF	MVB12A	7	0.0250855	0.0365159	0.522656
IFN_G	FAM129B	5	-0.0444026	0.0615272	0.522657
MIG	TNFRSF10A	3	-0.0554885	0.0595858	0.522658
SCF	LRRC37A15P	5	-0.0249661	0.0345952	0.522663
HGF	PAFAH1B2	4	-0.0836741	0.108919	0.522663
IL_2RA	AF131215.2	14	0.0196412	0.0298282	0.522664
IL_7	EDN1	4	-0.1157	0.150607	0.522665
IL_8	CTD-2547E10.2	4	-0.0556318	0.0724184	0.522676
FGF_BASIC	MYO5A	6	0.0319634	0.0456825	0.522676
M_CSF	HIBCH	12	-0.0209158	0.031575	0.522677
IL_10	TMPRSS9	4	-0.0427964	0.0557104	0.522679
IL_4	SGPL1	3	-0.0183428	0.0196989	0.522684
IL_9	LHPP	16	-0.0137109	0.0209121	0.522684
IL_6	BRD3	3	-0.0639179	0.0686447	0.52269
IL_2	RASGRP3	5	-0.0374004	0.051829	0.52269
IL_4	AC073635.5	3	0.133892	0.143796	0.522697
EOTAXIN	GTF2F2	9	0.00902776	0.0134196	0.522699
SCF	MRPL28	3	-0.143828	0.154469	0.5227
IL_10	MKRN2	6	-0.0479565	0.0685442	0.522701
IL_9	PLEKHA1	7	-0.0210463	0.0306398	0.522703
EOTAXIN	RRM1	7	0.0329431	0.0479596	0.522704
M_CSF	STAG3L1	6	0.0161631	0.0231021	0.522705
IL_18	ABHD5	3	-0.0418188	0.0449136	0.522706
FGF_BASIC	RP11-324E6.6	7	-0.0226302	0.0329464	0.522711
IL_6	C19orf53	4	0.0185203	0.024111	0.522712
MIG	MCCC1	3	0.100729	0.108187	0.522718
IL_9	ALKBH1	3	-0.0727457	0.0781323	0.522719
MIP_1A	TNFRSF1B	3	0.0695095	0.0746566	0.522719
PDGF_BB	CLDN5	5	-0.0383406	0.0531374	0.52273
IFN_G	SNRPD2	5	-0.0206528	0.028624	0.522739
IL_10	ARSG	6	-0.0653016	0.0933447	0.522739
SCF	POC5	13	-0.017765	0.0269108	0.522744
TRAIL	RP11-168G16.1	3	0.990492	1.06394	0.52275
IL_8	C19orf66	7	-0.0217577	0.0316795	0.522754
GROA_CXCL1	ACAD9	4	-0.0419653	0.0546401	0.522757
IL_9	MLLT11	4	0.0775733	0.101004	0.522762
IL_10	XCL2	6	0.0136765	0.019551	0.522765
RANTES	SERINC1	4	0.137295	0.17877	0.522773
FGF_BASIC	SEC13	7	-0.017587	0.0256083	0.522775
MIF	GNAO1	3	-0.0606853	0.0651906	0.522776
RANTES	TBC1D4	10	0.0176977	0.0264832	0.522776
IP_10	NSL1	3	-0.0505634	0.0543174	0.522777
G_CSF	RFC4	6	0.0221795	0.0317083	0.522788
IL_16	GSTK1	3	-0.0222274	0.0238791	0.522796
GROA_CXCL1	USP15	10	-0.0252826	0.0378353	0.522797
M_CSF	TSPO	7	-0.0340723	0.0496154	0.522799
MCP_1_MCAF	ADAT1	19	-0.0116163	0.0178025	0.5228
IL_5	RP11-554I8.1	6	-0.0497854	0.0711763	0.5228
IL_8	FANCC	3	-0.101019	0.108528	0.522801
IFN_G	GGH	6	-0.0289948	0.0414533	0.522805
RANTES	GCNT2	8	0.0390879	0.0576175	0.522805
PDGF_BB	AP003068.23	16	0.0103003	0.015715	0.522807
FGF_BASIC	XPNPEP1	10	0.0210096	0.0314416	0.522808
IL_1RA	KIAA1551	12	-0.0266236	0.0402048	0.522811
MIP_1A	FAM136A	4	-0.0375434	0.04889	0.522812
FGF_BASIC	ZDHHC13	3	-0.217432	0.233603	0.522816
FGF_BASIC	AC131056.3	4	0.168882	0.219925	0.522817
SCF	TRAPPC3	3	0.031515	0.0338597	0.522823
IL_6	GNB5	5	0.0397888	0.055158	0.522825
IL_16	RP11-107F6.3	3	-0.0510421	0.05484	0.522825
IL_7	LEPREL1	5	-0.0774017	0.107301	0.522827
IL_6	GTF2H2	5	0.036739	0.0509308	0.522828
bNGF	PILRB	24	0.00708016	0.0109034	0.522834
IL_18	RAMP3	3	0.0815942	0.0876691	0.522839
TRAIL	INPP5D	4	-0.056498	0.0735789	0.522841
IL_5	PLEKHA1	6	-0.0216296	0.0309264	0.522843
GROA_CXCL1	PKNOX1	3	-0.146153	0.157037	0.522844
TRAIL	TMEM87B	5	0.0362391	0.0502402	0.522848
PDGF_BB	ANKRD44	3	-0.0905005	0.0972422	0.522851
MCP_3	RP11-465B22.3	3	0.0262724	0.0282298	0.522854
bNGF	RP11-973H7.4	9	0.0160576	0.0238785	0.522855
IL_8	AC046143.7	3	-0.1583	0.170099	0.522865
IL_16	ZNF253	3	-0.109191	0.117331	0.522866
IL_2	AEN	6	0.014695	0.0210125	0.522868
CTACK	TRPC2	4	-0.0538583	0.0701465	0.522869
IL_1RA	CYP2D8P1	4	0.0541321	0.0705032	0.52287
IL_18	TNIP3	4	-0.131077	0.170718	0.522871
RANTES	DDX43	3	0.132859	0.142765	0.522871
HGF	ZNF215	5	0.0187362	0.0259767	0.522872
IL_1B	VCL	7	0.0192254	0.0280009	0.522872
IL_18	POU5F1P6	5	-0.120691	0.167334	0.522877
SDF_1A	ZADH2	5	0.0211718	0.0293541	0.522879
IL_9	IFT57	3	0.0644089	0.0692135	0.522881
SCGF_B	FANCC	3	-0.0699625	0.0751821	0.522884
IL_1B	SLC25A23	3	0.0477072	0.0512671	0.522888
GROA_CXCL1	TRIM22	3	-0.0522484	0.0561483	0.522895
G_CSF	RP11-572M11.3	5	0.0391369	0.0542646	0.522897
VEGF	RALGAPA2	3	-0.176363	0.189533	0.522905
IL_1B	CTD-2562J17.7	4	-0.0657356	0.0856243	0.522906
IP_10	FMN1	10	0.0288007	0.0431118	0.522906
MIP_1B	PRKAB1	16	0.0117327	0.017905	0.522914
IL_2	ECM1	3	0.090514	0.0972762	0.522914
IL_6	PARP12	3	-0.132978	0.142915	0.52292
TNF_A	TRBV7-4	3	-0.0991912	0.106607	0.522931
SCGF_B	GCNT2	7	0.0338121	0.0492531	0.522933
MIP_1A	C1QB	12	-0.0134116	0.0202594	0.522937
MIP_1A	GPRC5C	9	-0.017869	0.0265778	0.52294
IL_6	SMYD2	3	-0.147995	0.159068	0.522947
IL_17	PODXL2	5	-0.0227029	0.0314825	0.522948
IL_1B	ZSCAN21	3	-0.0730725	0.0785405	0.52295
FGF_BASIC	NOTCH2	3	0.0532028	0.0571843	0.522952
EOTAXIN	ABCB9	4	0.0574994	0.0749083	0.522965
IP_10	CALHM2	6	0.0175355	0.0250804	0.522967
G_CSF	CEP170B	5	0.0299281	0.0415039	0.522968
IFN_G	ZNF550	4	0.0198374	0.0258437	0.522968
RANTES	FAM118A	12	-0.00586485	0.00886011	0.522971
IL_1RA	LINC00694	3	0.0887423	0.0953905	0.522976
MCP_3	CTBS	5	0.0341716	0.0473897	0.522976
IL_1RA	SHKBP1	15	-0.0110719	0.0168661	0.52298
IL_9	APH1B	11	0.0134453	0.0202313	0.522981
bNGF	SIGMAR1	6	-0.0109924	0.0157229	0.522986
MCP_3	STAMBPL1	4	-0.0993264	0.129407	0.522988
M_CSF	MPZL1	10	0.00981515	0.0146955	0.522995
HGF	MPHOSPH6	13	-0.0108573	0.0164571	0.522996
TNF_B	LCAT	3	-0.0558916	0.0600832	0.522999
IL_5	PLEKHM2	3	0.0660352	0.0709887	0.523005
TNF_B	PAPSS2	4	-0.0431775	0.0562581	0.523017
IL_1B	KRTCAP3	3	-0.0430374	0.046269	0.523027
bNGF	PCNXL3	3	-0.0903588	0.097144	0.523027
IL_2RA	COMMD2	6	0.0186734	0.0267126	0.523036
GROA_CXCL1	GRIN3B	3	-0.0674509	0.0725179	0.523036
SCF	LHPP	18	0.00958849	0.014684	0.523037
MIG	ZNF543	6	0.0308839	0.0441802	0.523038
MCP_3	TREM1	7	0.0161345	0.023509	0.523039
IL_7	RP11-319J24.3	3	0.0731015	0.0785942	0.523041
IL_16	WDR60	13	-0.00864873	0.0131109	0.523044
SDF_1A	PIP5K1B	4	-0.0627526	0.0817714	0.523053
SCGF_B	PKD1P1	14	-0.0114537	0.0174108	0.523053
SDF_1A	TMEM205	5	-0.0623403	0.0864721	0.523054
IL_18	RNF150	10	0.0101525	0.0152033	0.523065
MCP_3	KISS1R	3	-0.0381399	0.0410093	0.523069
MIP_1B	MRPS18AP1	10	-0.112428	0.168362	0.52307
IL_18	HLA-H	4	0.322964	0.420867	0.523071
TNF_B	PCSK5	8	-0.0304769	0.0449547	0.523075
HGF	HIST1H2BD	27	0.00615189	0.00949801	0.523081
IL_7	ABTB2	3	-0.0356676	0.0383529	0.523085
IL_17	ALOX5AP	13	0.0205195	0.0311094	0.523086
IL_17	SNHG8	4	0.0320956	0.041827	0.523088
FGF_BASIC	AC012065.7	3	-0.124036	0.133376	0.523088
CTACK	RP11-693N9.2	5	0.0415058	0.0575787	0.523095
FGF_BASIC	GLS	3	0.0555616	0.0597467	0.523096
EOTAXIN	CTU2	3	0.0454738	0.0488997	0.5231
IL_18	AL512428.1	5	-0.0504064	0.0699283	0.523108
SCGF_B	ABP1	10	0.0226598	0.0339363	0.523108
MIF	ZNF761	3	-0.0757654	0.0814754	0.523108
TRAIL	MUC4	3	0.0649763	0.0698736	0.52311
MIF	HBG1	4	0.0464338	0.0605168	0.523113
RANTES	SNX33	3	0.197861	0.212777	0.523114
PDGF_BB	UBR3	4	-0.0886845	0.115585	0.523125
MCP_3	CD47	6	-0.0200356	0.028668	0.523127
SCF	IGHV3-20	3	0.0735002	0.0790449	0.52313
IFN_G	LRIG1	4	-0.0326326	0.0425317	0.52313
TNF_A	NEK11	4	-0.129038	0.168183	0.523134
MIP_1B	AP000807.1	3	0.276034	0.296865	0.523138
VEGF	ZNF329	6	0.0403154	0.0576871	0.523138
M_CSF	ZNF37A	3	0.100986	0.108608	0.523141
IL_1B	CD300LD	4	0.0313599	0.0408743	0.523142
IL_9	ADK	16	-0.00717994	0.0109635	0.523151
IL_18	CPNE5	4	0.0745323	0.0971473	0.523152
TNF_B	DGKE	3	-0.0858073	0.0922877	0.523155
FGF_BASIC	NSUN7	8	0.019723	0.029098	0.523155
PDGF_BB	PTPRB	3	-0.109167	0.117415	0.523166
IL_8	ABHD6	3	0.620907	0.667827	0.523168
VEGF	GOLPH3	6	-0.0100862	0.0144335	0.523171
MIP_1A	RP1-153P14.3	7	0.0194078	0.0282882	0.523179
IL_6	MCM9	3	-0.154013	0.165658	0.52318
PDGF_BB	ARL4C	7	-0.0478591	0.0697596	0.523188
IL_2RA	CHSY1	6	0.0152753	0.0218602	0.523191
IL_9	ATP9B	5	0.0788855	0.109462	0.523194
IL_8	ERGIC1	3	0.0885555	0.0952552	0.523194
IP_10	LEPROTL1	3	-0.0281323	0.0302613	0.5232
IL_9	MBP	9	-0.0221775	0.0330079	0.523206
IL_1B	FANCD2	5	0.0427432	0.0593131	0.52321
GROA_CXCL1	CTA-445C9.15	9	-0.0161662	0.0240615	0.523214
VEGF	INTS5	12	-0.0138261	0.0208999	0.523217
MCP_3	PRKD1	4	0.0331952	0.0432754	0.523218
HGF	TRIM4	27	0.0138269	0.0213547	0.523218
TNF_B	MAGEF1	3	0.0426538	0.0458845	0.523219
PDGF_BB	RFXANK	3	0.0257912	0.0277448	0.523221
HGF	UAP1L1	10	0.0114493	0.0171522	0.523228
SCGF_B	GBP4	6	0.0478333	0.0684602	0.52323
SCF	ADD3	3	-0.0568767	0.0611875	0.523235
MIG	RP11-370I10.4	8	-0.0146738	0.0216535	0.523243
TNF_B	ZNF138	3	0.2087	0.224528	0.523248
IL_13	DNHD1	5	0.0435302	0.0604126	0.523257
TRAIL	MON1B	13	-0.0129486	0.0196396	0.523259
IL_10	TRAV3	3	0.248301	0.267141	0.523259
EOTAXIN	CPSF1	9	-0.0235517	0.0350583	0.523265
IL_16	SULT1A2	11	-0.0108543	0.016344	0.523265
IL_2RA	FAM21A	8	0.0236227	0.0348613	0.523269
TNF_B	TMEM229B	4	-0.0337447	0.0439979	0.52327
IL_16	DENND3	5	-0.0266513	0.0369889	0.523272
EOTAXIN	AC005488.1	11	-0.0171941	0.0258912	0.523278
EOTAXIN	RAPGEF1	14	-0.0174381	0.0265226	0.523284
HGF	USP36	15	0.0151185	0.0230478	0.52329
MCP_3	RP11-173M1.8	5	-0.0241584	0.0335307	0.523291
SCGF_B	PAPLN	3	0.0570441	0.0613788	0.523292
TRAIL	URM1	5	-0.0353038	0.0490003	0.523294
IL_1RA	CMTM7	7	0.0215429	0.0314094	0.523294
MCP_1_MCAF	C2orf88	3	-0.174361	0.187613	0.523296
VEGF	EIF3C	3	-0.0847229	0.0911622	0.523297
VEGF	GIMAP6	6	0.0150649	0.021565	0.523298
CTACK	RNH1	4	0.0249758	0.0325671	0.523299
SCGF_B	SCAPER	24	-0.0226284	0.0348876	0.523304
SCGF_B	LPP	4	-0.0840647	0.109618	0.523308
IL_2RA	SULT1A1	5	-0.0455145	0.0631749	0.523309
IL_1B	MYH11	3	0.0473682	0.0509712	0.523314
HGF	NME7	8	0.0128737	0.0190007	0.523317
MCP_3	2002-09-01	11	0.0140677	0.0211854	0.523317
IP_10	VWCE	4	-0.0506932	0.0661055	0.523322
TNF_A	NLRP2	10	-0.0147946	0.0221691	0.523326
EOTAXIN	MYLK4	5	-0.0265147	0.0368046	0.523326
MIF	TARSL2	3	0.0523241	0.0563063	0.523327
RANTES	ZNF575	3	-0.0779501	0.0838852	0.523337
IL_10	RNASE1	3	-0.0301154	0.0324085	0.523338
IL_17	FCN1	11	-0.0172732	0.0260144	0.523342
IL_10	TIFA	3	0.53542	0.576197	0.523342
IL_18	SLC7A5	5	-0.0403904	0.0560676	0.523343
TNF_A	DENND6B	3	0.0411351	0.0442683	0.523345
IL_16	ABCA1	8	0.0675293	0.0996757	0.523345
RANTES	SLC25A29	12	-0.0124654	0.018849	0.523346
IL_10	RP11-705C15.3	3	-0.10633	0.11443	0.523347
MIP_1A	NF1	3	-0.0834555	0.0898127	0.523347
IL_4	LSM7	7	-0.0160137	0.023351	0.523347
IL_10	PPL	3	0.0575949	0.0619823	0.523348
SCGF_B	AVEN	3	-0.251934	0.271128	0.523351
IL_7	HSD17B7P2	6	-0.0409888	0.0586823	0.523351
PDGF_BB	ZBED3	9	0.0408323	0.0607963	0.523362
PDGF_BB	ZFAND5	4	0.162685	0.212169	0.523362
IL_16	CCDC66	4	0.0520524	0.0678854	0.523363
IL_5	IRF2BPL	12	0.0184454	0.0278927	0.523365
SDF_1A	EPHX4	3	0.030998	0.0333613	0.523367
IL_6	AC005154.6	8	-0.0187403	0.027663	0.523368
GROA_CXCL1	CTD-2020K17.3	3	-0.044716	0.0481255	0.523369
TNF_B	UGT2B17	4	-0.207585	0.270737	0.523376
SCF	VWCE	4	0.0209202	0.0272848	0.52338
IL_1RA	RP11-1260E13.4	3	0.072193	0.0777037	0.523394
IL_6	ANO7L1	9	0.0177042	0.0263626	0.523397
VEGF	RP11-62H7.2	14	-0.0210925	0.0320907	0.52341
IL_4	C12orf75	12	0.00741768	0.0112182	0.523412
IL_17	ACADM	10	-0.0142719	0.0213904	0.523412
MCP_1_MCAF	SLC35F3	12	0.0102669	0.0155272	0.523413
IL_10	ACAT1	5	-0.0823776	0.114372	0.523413
MIP_1B	RP11-774O3.3	8	-0.0201423	0.029736	0.523417
VEGF	GMEB2	3	-0.14518	0.156277	0.523424
IP_10	TG	4	0.0567412	0.0740142	0.523431
RANTES	IGLC2	4	0.0194061	0.0253139	0.523434
IFN_G	CTSB	11	0.0189311	0.0285179	0.523436
IL_1B	GRIK4	4	0.0217044	0.0283122	0.523439
SCF	LSM7	7	0.0136819	0.0199555	0.523441
TRAIL	CALML4	4	0.0228235	0.029773	0.523451
GROA_CXCL1	TMPRSS3	3	0.0407526	0.0438724	0.523459
IL_6	C1orf115	14	-0.00694935	0.0105742	0.52346
IL_2	SAR1A	4	-0.033435	0.043617	0.523464
IL_10	BRAT1	5	-0.0260134	0.0361216	0.523464
IL_18	TSHZ3	8	0.0785641	0.115999	0.523469
FGF_BASIC	PLD2	5	-0.012997	0.0180477	0.523472
MIG	PLXDC2	4	0.213637	0.278705	0.523474
MCP_1_MCAF	GPR162	12	-0.0195443	0.0295627	0.523477
IL_16	TMEM185B	6	-0.0374449	0.0536259	0.523477
IL_9	DBH-AS1	7	-0.0293094	0.0427527	0.523478
IL_2RA	S100Z	5	-0.065605	0.0911013	0.52348
IL_8	ADAM10	4	-0.0315048	0.0411009	0.52348
TNF_B	AKAP7	5	0.0219465	0.0304756	0.52348
M_CSF	CD93	15	-0.016376	0.0249769	0.523488
VEGF	USP22	4	0.0379741	0.049542	0.523491
SDF_1A	C12orf52	7	0.0302861	0.044179	0.523493
PDGF_BB	ABP1	15	0.0167536	0.0255537	0.523501
MIF	SLC18A2	3	0.147737	0.159068	0.523501
IP_10	MTHFD2	4	-0.0581656	0.0758875	0.523506
IL_6	AC128709.1	10	-0.0342222	0.0513034	0.523506
TNF_A	CCDC82	3	0.0291586	0.0313957	0.523508
MIP_1B	RP1-34L19.1	4	-0.0383312	0.0500102	0.523508
IL_8	CTD-2228K2.7	7	-0.00860061	0.0125464	0.523508
EOTAXIN	C12orf45	3	0.0987662	0.106344	0.52351
IL_10	SPTBN1	6	-0.0276266	0.0395683	0.523511
IL_16	CCDC149	3	0.0418159	0.0450247	0.523512
IL_8	CUL5	4	-0.0146983	0.019177	0.523513
MCP_1_MCAF	CRY2	7	0.017966	0.0262089	0.523515
TNF_A	CASC3	5	-0.0416528	0.057846	0.523517
SDF_1A	NCOR2	6	-0.0728451	0.104334	0.523517
EOTAXIN	CTC-429P9.2	3	0.211195	0.227405	0.523518
RANTES	DRAXIN	3	0.0923619	0.0994516	0.523519
IL_1B	DENND6B	4	-0.0340314	0.0444018	0.52352
IL_18	MYO5A	7	0.0359997	0.0525175	0.523523
IL_13	AL161915.1	4	-0.032566	0.0424907	0.523528
IL_10	RNASEL	4	0.0365917	0.0477454	0.523544
IFN_G	CEP19	10	-0.022049	0.0330574	0.523544
MIP_1A	TFB1M	5	0.0473939	0.0658244	0.523548
IL_17	RP11-284N8.3	3	0.0824569	0.0887945	0.523549
IL_9	USP30	3	0.0795857	0.0857036	0.523553
MCP_3	HKDC1	7	-0.0183046	0.0267055	0.523555
bNGF	CASD1	3	-0.177602	0.191256	0.523556
VEGF	PSMG4	4	0.0367803	0.0479933	0.523558
IL_18	FCRL2	3	0.12208	0.13147	0.523565
IL_2	GLTP	4	0.0526222	0.0686665	0.523567
HGF	ASGR2	15	-0.00950289	0.0144969	0.523569
GROA_CXCL1	ZNF813	3	-0.386728	0.416479	0.52357
SCF	CD164	3	0.0847851	0.0913098	0.523577
MIG	CITED4	10	-0.0177294	0.0265834	0.523579
G_CSF	TSPYL5	6	0.0292876	0.0419552	0.523586
IFN_G	DIP2C	6	-0.0575319	0.0824163	0.523588
SDF_1A	HEXIM2	4	-0.0608248	0.0793747	0.523588
IL_8	UHRF1BP1L	5	-0.0287958	0.0399988	0.523595
SCGF_B	GLRX	4	-0.073556	0.0959918	0.523601
EOTAXIN	IGKV1D-27	3	-0.0896396	0.0965458	0.523603
CTACK	CADM1	4	0.145984	0.190514	0.523606
IL_6	VPS9D1	9	-0.0161101	0.0240013	0.523606
SCGF_B	MTSS1	13	0.0203211	0.030848	0.523606
TRAIL	NLRP12	8	0.0306383	0.0452529	0.523607
MIP_1B	DIEXF	11	0.0276472	0.0416663	0.523617
IL_9	RP11-883A18.3	3	-0.149618	0.161155	0.523622
MIG	CAB39	3	0.186413	0.200788	0.523625
EOTAXIN	ESR2	4	0.195134	0.254671	0.523626
SCF	TPGS1	5	0.0703779	0.0977672	0.52363
MIP_1A	MYO1G	12	0.013202	0.0199771	0.523638
SDF_1A	LAMC3	3	0.0286284	0.0308375	0.523639
MIP_1B	AC114752.3	4	0.0471841	0.0615826	0.52364
VEGF	GNAS	7	0.0224688	0.0327879	0.523641
G_CSF	TRAV8-5	5	0.0164973	0.0229183	0.523641
IL_2RA	RP11-598F7.4	4	0.0695762	0.0908081	0.523641
IL_5	AC004824.2	6	0.0252147	0.0361257	0.523642
TNF_A	CNR1	4	0.211903	0.276568	0.523642
IL_17	TMEM41B	10	0.0151861	0.0227736	0.523645
G_CSF	RNASEH2C	5	-0.0253863	0.0352675	0.523646
MCP_3	CLN6	11	0.0178285	0.0268708	0.523646
IP_10	GTF3A	7	0.0152724	0.0222868	0.523647
FGF_BASIC	DENND6B	4	-0.0310313	0.0405016	0.523649
IL_1B	AFF3	7	-0.0257899	0.0376358	0.523657
MIP_1A	LINC00680	8	0.0125701	0.0185684	0.523658
bNGF	REV1	3	0.0388111	0.0418084	0.523658
IL_6	RP11-1260E13.4	3	-0.0738649	0.0795703	0.523662
IL_18	KIRREL3	3	0.074388	0.0801339	0.523662
IL_8	PTGER2	6	0.0561467	0.0804473	0.523663
HGF	HKR1	4	-0.0266933	0.0348412	0.523663
TNF_B	SLC25A13	3	0.040827	0.0439811	0.523666
IL_2RA	FCRL6	5	0.0108607	0.015089	0.523672
SDF_1A	TCEANC2	4	-0.0617544	0.0806065	0.523674
IL_6	UTP11L	4	-0.0323926	0.0422815	0.523676
SCGF_B	C17orf75	6	0.0239053	0.0342535	0.523684
M_CSF	EHHADH	3	-0.0441255	0.0475383	0.523691
VEGF	TRIP12	3	-0.045248	0.0487477	0.523692
MIG	RGS10	3	-0.0400653	0.0431642	0.523693
IL_9	ADAMTS1	4	-0.0984224	0.128476	0.523695
SDF_1A	TDRKH	8	-0.0308009	0.0455042	0.523706
G_CSF	CCDC15	5	0.0273434	0.0379924	0.523708
TNF_A	FBN2	16	-0.00799417	0.0122237	0.523717
bNGF	PSORS1C3	15	0.0167588	0.0255753	0.523718
IL_1B	TRIM37	16	0.015879	0.0242805	0.523721
IL_4	NRBF2	3	-0.0528054	0.0568949	0.523721
IL_8	TNFRSF10B	5	0.0216167	0.0300368	0.523725
MIF	WDR48	12	-0.0149177	0.0225785	0.523731
M_CSF	NDUFAF6	3	-0.0634115	0.0683245	0.523732
RANTES	TNRC6A	5	-0.0416584	0.0578863	0.523733
IL_2	TRIM4	20	0.0139277	0.0214186	0.523735
MCP_3	AL049840.1	4	-0.0425665	0.0555705	0.523736
IL_9	CTD-3110H11.1	13	-0.0120787	0.0183417	0.523738
SCGF_B	RP11-660L16.2	6	-0.0218151	0.0312631	0.523742
MIF	DDX10P1	5	-0.0386461	0.0537021	0.523744
IL_8	APTX	3	-0.071902	0.077476	0.523744
FGF_BASIC	TIMMDC1	3	-0.339272	0.365574	0.523745
TRAIL	TUBB6	10	-0.00907314	0.0136099	0.523747
TNF_A	HEG1	5	0.0312842	0.0434725	0.523747
MIG	EPHA4	6	0.0269113	0.0385674	0.523753
MIP_1A	AC093063.2	3	-0.16687	0.179814	0.523757
HGF	SMG9	3	0.129826	0.139896	0.523757
TNF_B	PCK2	6	-0.0180634	0.0258878	0.523761
MCP_3	H6PD	8	-0.0193973	0.028661	0.523764
MCP_1_MCAF	RP11-284N8.3	3	0.0673249	0.0725487	0.523764
MCP_3	FBP1	5	-0.0274046	0.0380839	0.523772
IL_2RA	CD68	3	-0.0637565	0.0687059	0.523776
IL_4	ZSCAN18	5	-0.0355553	0.0494115	0.523778
IL_16	ACOT7	4	0.0454163	0.0592978	0.52378
IL_17	CHMP7	3	-0.133761	0.144147	0.523781
M_CSF	DDAH1	3	0.38814	0.418282	0.523784
VEGF	DISP1	4	-0.0898804	0.117355	0.523789
GROA_CXCL1	ACTN1-AS1	4	0.0514625	0.0671939	0.52379
G_CSF	C11orf21	7	-0.0237218	0.0346297	0.523793
HGF	ABHD12B	3	0.157093	0.169298	0.523794
IL_7	FBLN7	3	-0.120518	0.129884	0.523802
MIP_1A	OAS1	18	0.0117185	0.0179795	0.523803
IL_6	RASA4DP	9	-0.0183718	0.0273843	0.523804
HGF	FN3K	8	-0.0561721	0.0830077	0.523807
IL_9	CLK4	7	-0.0166548	0.0243143	0.523813
MIG	MSRB2	13	0.0126392	0.0191965	0.523813
MIF	KIAA1033	4	-0.0334434	0.0436698	0.523816
MIG	SLC8A1	4	-0.0765913	0.100012	0.523817
IL_5	SLITRK5	3	0.142691	0.153789	0.523819
FGF_BASIC	INTS5	12	0.015877	0.0240357	0.52382
MIG	SMU1	3	0.0630993	0.0680074	0.523821
SCF	STMN3	4	-0.0274923	0.0358994	0.523822
IL_2	EVC	3	0.324777	0.350046	0.523827
HGF	SLC16A3	5	-0.0197457	0.0274445	0.52383
MCP_3	AC011899.9	4	0.0757752	0.09895	0.523832
MIP_1B	RP11-77C3.3	7	-0.0258786	0.0377819	0.523833
IL_2RA	MPP7	8	0.0213803	0.0315971	0.52384
G_CSF	RP11-439E19.3	3	0.0781785	0.0842651	0.523842
IL_9	HSBP1L1	3	0.0672614	0.0724994	0.523848
IL_9	ZNF559	7	-0.00883672	0.0129019	0.523848
MIP_1A	RP11-551L14.1	3	-0.0537612	0.0579494	0.523857
MIF	SIRPB1	16	0.00960724	0.0146953	0.523858
HGF	RP11-734I18.1	5	-0.0247136	0.0343521	0.523861
IL_10	MORC3	6	0.0274905	0.0394083	0.523861
HGF	PPP3CA	4	0.0572828	0.0748086	0.523865
IL_6	KCTD20	3	0.0644476	0.0694701	0.523865
M_CSF	CNOT6	8	-0.0093573	0.0138298	0.523869
FGF_BASIC	OTOF	5	-0.0349501	0.048582	0.52387
VEGF	WWP1	3	0.0265478	0.0286176	0.523874
MIP_1A	TP53I3	19	-0.0140593	0.0216031	0.523874
MIP_1B	FARS2	3	0.0499283	0.0538209	0.523875
GROA_CXCL1	LAMC3	4	0.0210032	0.0274302	0.523878
bNGF	VOPP1	4	0.0176123	0.0230019	0.523882
FGF_BASIC	RP11-554I8.1	6	-0.0444586	0.0637362	0.523883
IL_4	RNASE1	3	-0.0336004	0.0362211	0.523884
MIP_1A	CHMP4B	8	0.0339234	0.0501405	0.523891
IL_8	HEY1	10	0.0233941	0.0351042	0.523893
RANTES	COL9A2	3	0.103919	0.112027	0.523893
RANTES	TMTC2	3	0.106857	0.115195	0.523896
IL_2	RPGRIP1	4	0.137658	0.179791	0.523896
IFN_G	ADAT1	17	-0.0139486	0.0213748	0.523907
IL_16	TREM1	9	-0.0122876	0.0183205	0.523915
IL_9	AC006465.3	3	-0.0898707	0.0968908	0.523918
IL_18	CTD-3110H11.1	13	0.0161843	0.0245873	0.523922
IL_17	BICD2	10	-0.0165524	0.0248397	0.523922
IL_17	BTBD1	6	0.0731156	0.104831	0.523927
IL_17	LILRA1	7	-0.013856	0.0202343	0.52393
HGF	CBLB	8	-0.0237033	0.0350381	0.523931
MCP_3	ST3GAL5	8	0.0242298	0.0358171	0.523939
EOTAXIN	FCRLB	8	-0.0298576	0.0441366	0.523941
IL_9	NUCB1	7	-0.0210002	0.0306681	0.523942
MIP_1A	ZNF100	9	-0.0135431	0.020194	0.523946
IL_2	OLFML2B	3	0.204349	0.220333	0.523949
IL_18	ANKRD12	3	-0.131414	0.141694	0.523951
MCP_1_MCAF	ALDH2	9	0.0124181	0.0185172	0.523961
IL_18	EBPL	12	-0.0199943	0.0302795	0.523964
SCGF_B	SNX17	3	-0.0692759	0.0746998	0.523972
IL_2	SWAP70	7	-0.0234516	0.0342512	0.523979
MIP_1B	SNHG7	8	0.0307071	0.045397	0.523983
MIP_1A	PLCH2	11	-0.00972742	0.0146733	0.523986
IL_16	LATS2	4	-0.0312854	0.0408708	0.523987
IL_10	CCDC149	3	-0.0466309	0.0502844	0.523988
MIG	RP11-552M11.8	3	-0.0495801	0.053465	0.52399
IL_17	ANKRD9	7	0.0246673	0.0360285	0.523999
RANTES	RP1-122P22.2	3	-0.04155	0.044807	0.523999
IL_1B	TPK1	8	0.0261259	0.0386259	0.524
SCF	RP5-1024G6.8	3	-0.181601	0.195842	0.524009
SCF	ANKRD9	8	0.0161152	0.0238264	0.524014
G_CSF	MMEL1	7	-0.0288644	0.042161	0.524019
IP_10	LINC00639	6	0.0242239	0.03474	0.524024
IL_16	FCHO1	5	0.0364668	0.0507108	0.524024
bNGF	HSBP1L1	6	0.0188456	0.027027	0.524025
IL_4	DPY19L1	14	0.0189965	0.0289464	0.524038
MIG	SLC1A4	7	-0.0195194	0.0285125	0.524038
IL_8	CEP57	4	0.0456393	0.0596318	0.524044
TNF_B	MXI1	3	0.061528	0.0663617	0.52405
IL_1B	TPP2	8	-0.0203888	0.0301483	0.52406
M_CSF	SIGLEC9	3	0.120242	0.129695	0.524065
TNF_B	RP11-797A18.3	5	-0.0186892	0.025992	0.524065
IL_9	CCDC117	3	0.565353	0.6098	0.524067
EOTAXIN	NAIP	3	0.744264	0.802784	0.52407
HGF	PSMB8	3	-0.0463549	0.0500005	0.524075
MIF	SLC24A6	5	-0.0647677	0.0900785	0.524078
MIP_1A	MRPL34	13	0.015526	0.0235964	0.524082
IL_4	PSMB9	7	0.0197944	0.0289174	0.524083
HGF	TMEM245	10	0.00963053	0.0144581	0.524086
IL_16	ALKBH1	3	-0.0604595	0.0652166	0.524086
IL_10	CTSS	7	0.0288366	0.0421274	0.524086
MCP_1_MCAF	HIBADH	8	-0.0162586	0.0240428	0.524087
TNF_A	OPRL1	8	0.017302	0.0255859	0.52409
SCF	ZNF181	4	0.0216397	0.0282777	0.52409
SCF	RP11-360F5.3	7	0.025448	0.0371775	0.524091
G_CSF	SRP14	10	-0.0184658	0.0277231	0.524098
IL_10	TMEM249	3	0.170724	0.184166	0.524101
PDGF_BB	SLC25A37	8	0.0161734	0.0239177	0.524102
MIP_1A	GLTSCR1L	3	-0.170004	0.183391	0.524103
G_CSF	ERP27	15	0.00903159	0.013796	0.524104
IFN_G	CEP85L	6	0.099486	0.142705	0.524106
PDGF_BB	FAM212B	4	0.0491442	0.0642221	0.524107
IL_6	NYNRIN	3	0.0277425	0.0299278	0.524112
SCF	RNMT	4	0.0393159	0.0513801	0.524119
IL_2RA	HLA-W	6	-0.0590007	0.0846358	0.524124
IP_10	SPRED2	4	-0.0348148	0.0454987	0.524125
IL_10	ZFP82	16	-0.0117737	0.018021	0.524128
IL_6	MTERFD2	6	-0.0356714	0.0511708	0.524129
FGF_BASIC	KAZN	9	-0.0264271	0.039423	0.524129
M_CSF	KLHL12	7	0.0152162	0.0222318	0.524129
IFN_G	RTN4	6	-0.024041	0.0344873	0.524132
IL_2RA	DUSP3	5	0.0342864	0.0476927	0.524138
MIP_1B	ZDHHC7	11	0.0208546	0.03147	0.52414
IL_8	CD209	4	-0.0573318	0.0749297	0.524145
FGF_BASIC	NDUFA12	17	-0.0139372	0.0213701	0.524153
SCF	AC084018.1	7	0.0264432	0.0386377	0.524156
IL_17	AKR1C7P	3	-0.0815557	0.0879929	0.524159
MIF	SMU1	3	-0.0639912	0.0690421	0.524159
IL_10	TLE2	3	-0.166343	0.179474	0.524162
IL_1B	AP001046.5	3	0.210365	0.226977	0.524169
MIP_1A	KRT86	5	0.0358849	0.0499204	0.52417
IL_6	DUSP23	5	-0.0228045	0.031724	0.52417
IL_9	NBL1	12	-0.0145907	0.0221076	0.524173
HGF	DFNB31	3	0.0397603	0.0429006	0.524174
MIF	ZNF84	3	-0.0417515	0.0450494	0.524176
MCP_1_MCAF	PLLP	5	-0.0481518	0.0669864	0.524177
VEGF	RP11-341G23.4	6	-0.0389681	0.0559072	0.524179
MIF	RP11-673E1.1	3	-0.131911	0.142334	0.524183
M_CSF	ENDOV	3	0.114016	0.123026	0.524187
HGF	FZD1	8	-0.0120414	0.0178111	0.524188
MIP_1A	TXNRD2	3	-0.0913243	0.0985431	0.524193
TNF_A	PELI2	5	0.0569446	0.079222	0.524194
IFN_G	C7orf29	5	-0.0232998	0.0324152	0.524196
TNF_A	DNAJC18	3	-0.188678	0.203597	0.524201
IL_8	G0S2	3	0.350332	0.378035	0.524202
IP_10	GPR114	4	-0.0693785	0.0906897	0.524208
MCP_3	RP5-1142A6.9	4	-0.0608903	0.0795948	0.524211
SDF_1A	CKM	4	0.117777	0.153957	0.524216
IL_10	VPS8	8	-0.0166915	0.0246909	0.524217
IL_8	KDELC2	9	0.0114106	0.0170258	0.524219
MIP_1B	PPIL3	22	0.0129186	0.0199296	0.524221
PDGF_BB	PRKAG2	5	0.0294244	0.0409387	0.524222
SCGF_B	TRGC1	4	-0.0288176	0.0376711	0.524223
IL_1B	CD9	10	-0.0171356	0.0257342	0.524228
TRAIL	RP11-398F12.1	4	-0.0388232	0.0507516	0.52423
MCP_1_MCAF	ZNF266	21	-0.00567287	0.00874363	0.524233
IL_18	ETAA1	3	-0.218169	0.235445	0.524233
IL_6	RP11-256L6.3	5	0.0148319	0.0206367	0.524238
SCF	PVT1	3	-0.0350417	0.0378173	0.524241
PDGF_BB	CD82	3	0.0361349	0.0389976	0.524245
EOTAXIN	VASH1	18	0.00799945	0.0122868	0.52425
SCF	NHSL1	3	-0.22694	0.244924	0.524252
M_CSF	TMCO6	3	-0.149832	0.161706	0.524253
IL_18	CST7	10	-0.017396	0.0261275	0.524261
IFN_G	COX11	4	0.305498	0.3994	0.524265
TRAIL	FCN1	14	-0.0132735	0.0202372	0.524268
IL_6	ZNF165	3	-0.0970919	0.104792	0.52427
GROA_CXCL1	GUSBP5	15	0.0126484	0.0193286	0.524271
IL_5	NMT1	4	-0.0638688	0.0835023	0.524273
MIF	NUAK2	5	0.0282916	0.0393683	0.524279
IL_6	ZDHHC19	4	-0.0478789	0.0625986	0.524283
G_CSF	KLC3	3	0.122683	0.13242	0.524288
IL_6	RP11-673E1.1	4	-0.0637067	0.0832936	0.524288
IL_7	ANKRD35	3	0.0626517	0.0676246	0.524289
SCF	MBP	11	-0.0166083	0.0250716	0.52429
PDGF_BB	TRBV5-6	3	-0.165113	0.178223	0.524297
IL_10	CASP5	9	0.0213116	0.0318057	0.524304
TRAIL	STOML1	4	-0.0372847	0.0487502	0.524305
IFN_G	LRWD1	13	-0.0134158	0.0204006	0.524306
RANTES	DPH3	3	-0.0577467	0.062334	0.524308
HGF	RP11-134P9.1	3	-0.0376575	0.0406491	0.52431
FGF_BASIC	CTC-548K16.2	4	0.095823	0.125292	0.524311
PDGF_BB	CITED2	5	-0.0389863	0.0542551	0.524313
TRAIL	AC069213.1	3	0.113632	0.122662	0.524316
VEGF	DOPEY1	9	-0.0149859	0.0223661	0.524319
MIP_1B	RPS14	4	-0.107229	0.140211	0.524326
IL_16	FXYD2	5	0.0845486	0.117667	0.524331
IL_8	RFC4	6	-0.0189342	0.0271754	0.524334
SCF	HLA-DOA	4	-0.0650873	0.0851097	0.524336
SCGF_B	ETFDH	5	-0.0194702	0.0270973	0.524337
MIF	RP5-1157M23.2	3	-0.0938476	0.101313	0.52434
MIP_1B	AHR	5	-0.0252259	0.035108	0.524341
TRAIL	PCNX	7	0.0192514	0.0281427	0.524345
GROA_CXCL1	ATP7B	6	-0.0263	0.0377492	0.524354
IL_8	RP11-168G16.1	3	0.575046	0.620817	0.524355
IFN_G	KANSL1-AS1	10	0.0107866	0.0162045	0.524358
G_CSF	UTRN	3	0.0953292	0.102919	0.52436
MIP_1A	RNGTT	11	-0.0173117	0.0261378	0.524361
IL_1B	SLC36A4	3	-0.0308085	0.0332617	0.524364
TNF_A	RP11-807H22.5	3	0.0842175	0.0909271	0.524376
IL_2RA	RP11-44F14.2	6	-0.0241845	0.0347151	0.524381
MCP_1_MCAF	AC079922.3	12	0.012033	0.0182418	0.524383
IL_7	ZSCAN18	5	-0.0264919	0.036874	0.524383
IL_8	ANKRD9	8	0.0172832	0.0255768	0.524383
VEGF	RP11-517C16.2	3	-0.131207	0.141664	0.524384
IL_2RA	YIF1B	4	-0.062165	0.0812995	0.524386
IL_6	ZNRD1	7	0.0340305	0.0497528	0.524386
IL_10	TRBV2	4	-0.0534372	0.0698855	0.524387
IL_1RA	LRRC27	5	0.0438434	0.0610265	0.524389
IL_9	TMEM184B	4	0.0599547	0.0784097	0.52439
IP_10	PIDD	3	-0.111657	0.120559	0.524392
IP_10	OCM	6	-0.0355126	0.0509773	0.524393
IL_6	VSIG8	3	0.142096	0.153426	0.524395
MIP_1B	DSC2	4	-0.0705895	0.0923205	0.524399
TNF_A	COG2	3	0.280553	0.302935	0.524408
TRAIL	CENPBD1	4	-0.0254494	0.0332848	0.524408
IL_18	C22orf32	22	-0.0150269	0.0231927	0.52441
PDGF_BB	URGCP	3	0.0693841	0.0749203	0.524412
SCF	TMED4	7	0.0307225	0.0449195	0.524413
VEGF	CRYL1	7	0.0277104	0.0405183	0.52444
IP_10	ZNF484	3	0.19307	0.208494	0.52444
IL_8	KRT1	19	0.00564465	0.00868538	0.524441
IL_16	TMEM176A	27	0.0069046	0.0106954	0.524442
bNGF	DBF4B	6	0.0194889	0.0279799	0.524451
SCGF_B	LSM6	5	0.0365172	0.0508376	0.524454
IP_10	CTNNAL1	6	-0.00731405	0.0105008	0.524455
bNGF	ALDH3A2	3	-0.201849	0.217986	0.524458
IL_9	FCRL3	14	0.0148869	0.022708	0.524465
bNGF	HNMT	3	0.0571819	0.061755	0.524466
VEGF	EDN1	4	-0.0726409	0.0950208	0.524466
IL_10	MADD	5	0.0177674	0.0247359	0.524469
IL_16	NSFP1	9	0.0214616	0.0320429	0.524471
IL_18	RP11-18F14.2	3	-0.138098	0.149147	0.524475
IL_8	NTAN1	5	0.0690765	0.0961711	0.524478
TNF_B	IL10RB	5	-0.0469141	0.0653159	0.524479
MIP_1A	ZNF586	12	0.0110844	0.0168077	0.524482
G_CSF	PLD1	4	-0.0597518	0.078165	0.524487
IL_1B	CXCR2	5	-0.0462236	0.0643558	0.524487
IL_1RA	BFSP1	6	0.0356686	0.0512136	0.524488
IL_1RA	BLOC1S5	6	-0.0362785	0.0520895	0.52449
IL_10	RNFT2	4	0.508857	0.665679	0.524493
TNF_B	PRRG4	4	-0.0483205	0.0632128	0.524497
IL_9	WWOX	7	0.0429792	0.0628543	0.524503
MIP_1B	ANXA1	8	-0.0250047	0.0370147	0.524503
IFN_G	C10orf32	22	-0.00989145	0.0152702	0.524505
IL_18	MCMBP	9	-0.0162608	0.0242802	0.524507
GROA_CXCL1	RNASE1	4	-0.0220963	0.0289073	0.524508
RANTES	SLC25A37	7	0.021559	0.0315291	0.52451
GROA_CXCL1	C1orf101	3	-0.387801	0.418877	0.524513
G_CSF	CTA-250D10.23	3	0.0902839	0.097519	0.524514
TNF_A	GOLPH3	6	-0.0159585	0.0229152	0.524515
IP_10	RP11-696N14.1	4	-0.0222727	0.0291393	0.524525
M_CSF	CCNT2	3	-0.0618192	0.0667766	0.52453
IL_1B	LINC00174	6	-0.0142143	0.0204114	0.524532
IFN_G	IQSEC1	4	-0.0498049	0.0651608	0.524532
VEGF	ATP7B	6	0.0258065	0.0370577	0.524532
GROA_CXCL1	NCF2	4	-0.137096	0.179366	0.524534
MCP_1_MCAF	ASL	5	0.0526222	0.0732734	0.524534
PDGF_BB	SH3YL1	18	-0.00601796	0.00925001	0.524545
IL_2RA	ARPC5	11	0.0195693	0.0295599	0.524545
IP_10	RP11-673E1.3	6	0.0258656	0.0371438	0.524546
IL_17	IL6ST	3	-0.14662	0.158388	0.524549
IL_1B	ADAT2	3	-0.0739108	0.0798443	0.524556
RANTES	SLC13A4	3	-0.280847	0.303394	0.524556
IL_1B	SLC41A1	3	0.187227	0.202261	0.524561
IL_2RA	TMEM97	13	0.0150544	0.022907	0.524567
IL_1RA	PAQR6	19	-0.00797559	0.0122759	0.524571
IL_17	ZC3HAV1	4	-0.0681582	0.0891829	0.524573
MIP_1A	ZNF76	3	-0.0678556	0.0733078	0.524576
EOTAXIN	IL15	5	0.0994608	0.13851	0.524578
GROA_CXCL1	CEACAM21	20	0.011049	0.0170265	0.524579
GROA_CXCL1	CMC2	7	-0.0158572	0.0231949	0.524585
MCP_3	TYW1	7	0.020692	0.0302672	0.524588
IFN_G	PGAP3	8	0.0208794	0.0309147	0.52459
MCP_1_MCAF	IARS	3	-0.0440947	0.0476405	0.524595
IL_18	RP1-90L6.2	6	0.0717269	0.103018	0.524606
TRAIL	ARL17B	11	-0.0170587	0.0257716	0.524607
IL_18	CD47	14	0.0202484	0.0308971	0.524607
IL_2RA	ZNF518B	5	-0.0358304	0.0499023	0.524615
TNF_B	EPHB3	3	-0.0598069	0.0646213	0.52462
PDGF_BB	LRRC3DN	4	-0.0170733	0.0223429	0.524622
MIP_1B	RNF5	5	-0.134141	0.186827	0.524624
VEGF	MMACHC	3	0.271982	0.293885	0.524628
M_CSF	ZNF718	3	0.0723728	0.0782021	0.524633
IL_6	ITGB7	8	-0.0172689	0.0255721	0.52464
TRAIL	TRIM4	27	0.0110072	0.0170587	0.524641
MCP_1_MCAF	APTX	3	-0.0660253	0.0713451	0.524641
CTACK	DHRS4	4	-0.108647	0.142189	0.524644
GROA_CXCL1	TMEM194B	6	0.0360071	0.0517207	0.524647
MIG	B3GNT5	4	-0.0612869	0.0802093	0.524652
IL_10	TGFBR1	3	-0.0503107	0.0543667	0.524655
TRAIL	C21orf59	3	0.273792	0.295866	0.524657
M_CSF	DUSP16	7	-0.0177445	0.0259604	0.52466
FGF_BASIC	KDELC2	8	0.0128693	0.0190582	0.524662
SCF	NFKB1	3	0.0560433	0.0605632	0.524664
GROA_CXCL1	CERS5	23	-0.0101464	0.0156831	0.524664
IP_10	RP11-182J23.1	3	0.0643612	0.0695527	0.524668
IL_1B	GFI1	4	-0.0811826	0.106253	0.524669
FGF_BASIC	FANCA	4	-0.0170648	0.0223347	0.524671
HGF	RPL12	7	-0.0207238	0.0303202	0.524673
MCP_3	GSKIP	4	0.0158454	0.020739	0.524676
M_CSF	C1orf112	6	0.0184914	0.0265631	0.524678
SCGF_B	HP	22	0.00938376	0.0144925	0.524679
MIP_1A	EPPK1	5	-0.046435	0.064684	0.524688
MIP_1B	RRN3	5	0.131697	0.183454	0.524688
SCGF_B	EPHB6	7	-0.0272422	0.0398587	0.524689
IL_18	ZNF503	17	-0.010285	0.0157909	0.524689
IL_2RA	LINC00205	3	-0.286692	0.30984	0.52469
GROA_CXCL1	ZNHIT3	3	-0.0580045	0.0626904	0.524704
MCP_3	VAMP1	9	0.019271	0.0287889	0.524705
IL_2RA	RNF216	4	-0.0564936	0.0739469	0.524707
G_CSF	N4BP2	11	0.01359	0.0205363	0.524707
IL_1B	GSTM3	15	0.0101279	0.0154936	0.524712
IL_17	ATG12	4	-0.0245981	0.032198	0.524712
IL_16	PIGV	3	-0.014375	0.0155367	0.524713
MCP_1_MCAF	WDR6	29	0.0184299	0.0285973	0.524714
G_CSF	NBPF12	3	-0.20047	0.216672	0.524715
IL_13	B4GALNT4	3	-0.115553	0.124893	0.524716
IL_16	HNRNPH1	9	0.0160416	0.0239655	0.52472
IL_8	RBBP6	3	-0.0802894	0.0867807	0.524723
IFN_G	ANKK1	7	0.0372758	0.0545451	0.524733
IL_4	GOLGA8A	5	-0.0478151	0.0666153	0.524739
MCP_3	GOLM1	5	0.0305103	0.042507	0.524743
IL_7	MMRN1	3	-0.363411	0.392819	0.524744
SCF	ITK	6	-0.0542634	0.0779632	0.524744
TNF_A	RPL9P33	3	0.115102	0.12442	0.524753
IL_9	SERPINB9	7	0.0466364	0.0682463	0.524757
IL_18	AC034193.5	3	0.369153	0.399043	0.524757
VEGF	ZNF561	3	0.0252095	0.0272508	0.524758
IL_1RA	CALM3	4	-0.0420251	0.0550167	0.524761
HGF	CC2D2B	4	-0.0763216	0.099916	0.524763
IL_1RA	OXTR	3	0.553483	0.598325	0.524772
IL_1B	RPS29	3	-0.0779825	0.0843005	0.524772
IFN_G	PLCD1	4	0.0389263	0.0509626	0.52478
IL_9	ATP7B	6	-0.031004	0.0445495	0.524782
M_CSF	RASA4B	9	0.0363112	0.0542565	0.524787
IP_10	FAM83A	3	-0.0158498	0.0171348	0.524788
PDGF_BB	SRGAP2C	3	0.0370267	0.0400285	0.524789
VEGF	PDHB	10	-0.0302993	0.0455671	0.524791
VEGF	SLC35A4	4	0.0471209	0.0616928	0.524791
MCP_1_MCAF	NAPSA	3	-0.0745845	0.0806323	0.524793
TNF_B	ZNF668	3	-0.10119	0.109396	0.524793
M_CSF	RP5-1021I20.1	12	0.00697948	0.0105916	0.5248
IL_4	C2orf62	3	0.0545908	0.0590192	0.524802
MCP_1_MCAF	BFSP1	6	0.032274	0.0463772	0.524807
IL_17	RP11-505K9.1	3	0.0553617	0.0598538	0.524809
IL_1B	ZNF500	9	-0.0227385	0.0339782	0.524812
IL_18	RTN4	6	-0.0432522	0.0621538	0.524813
IL_6	EEF1DP3	3	-0.0316331	0.0342006	0.524816
IL_8	RP11-256L6.3	5	-0.0176163	0.024548	0.524819
SCF	TRIM74	4	-0.0552396	0.0723279	0.524821
IL_7	HPGD	11	0.0166236	0.025128	0.524828
TNF_B	RP11-1398P2.1	6	-0.0196352	0.0282173	0.524832
IL_9	SCGB3A1	14	-0.0102424	0.0156376	0.524834
MIF	CHST15	4	-0.091526	0.119844	0.524836
IFN_G	KIF1B	14	0.00748694	0.0114308	0.524837
IL_6	NOTCH4	4	0.317079	0.415189	0.52484
IL_6	CLIC5	3	-0.709033	0.766649	0.524843
TNF_A	PDE4D	3	-0.324128	0.350469	0.524845
EOTAXIN	RP11-108M9.3	3	-0.135485	0.146496	0.524847
IL_2RA	RHOBTB1	3	0.0620071	0.0670489	0.524858
IL_7	PTCD1	3	-0.117028	0.126544	0.52486
IL_6	IKBKB	3	-0.131342	0.142023	0.524861
TRAIL	SERPINB10	11	0.0293592	0.0443826	0.524862
SCF	KAZN	11	0.0214562	0.0324368	0.524877
MIG	DNAJA3	4	-0.0198873	0.0260435	0.524878
MCP_1_MCAF	C11orf35	9	0.0343564	0.0513479	0.524882
IL_6	EPDR1	13	0.0111942	0.0170469	0.524892
IL_1RA	OR52B3P	3	-0.0397749	0.0430142	0.524896
IL_18	GORASP1	4	-0.0529207	0.0693078	0.524907
IFN_G	HSPA6	3	0.821554	0.888493	0.524908
SDF_1A	SPNS2	4	0.0526364	0.0689358	0.524908
IL_18	FZD3	3	-0.0831933	0.0899736	0.524914
bNGF	SPTLC2	8	0.0194697	0.028851	0.524917
PDGF_BB	KB-431C1.4	10	0.0204412	0.0307512	0.524918
IL_8	GGPS1	3	-0.098884	0.106945	0.524918
FGF_BASIC	GGT1	3	-0.254654	0.275412	0.524918
IP_10	OR2W3	6	-0.0234553	0.0337146	0.524919
IL_9	BTN3A2	25	-0.00892471	0.0138236	0.524919
bNGF	RASA1	3	-0.238238	0.257661	0.524922
IL_10	ARHGAP11A	3	0.0487774	0.0527549	0.524927
MCP_3	AHCTF1	4	0.0200601	0.0262738	0.524934
IL_5	ATL3	3	0.436511	0.472117	0.524934
IL_2	DNAJB6	16	-0.0144174	0.0221115	0.524942
MCP_3	SLC48A1	7	-0.0486574	0.0712375	0.524945
IL_17	PNMAL2	4	-0.0200818	0.0263031	0.524946
IL_2	COMMD2	6	0.0186311	0.0267822	0.524946
GROA_CXCL1	ABCA7	7	-0.0138336	0.0202535	0.52495
HGF	TEF	13	-0.0140338	0.0213742	0.524952
IL_2	CTB-167B5.2	5	0.0187707	0.026166	0.524957
IL_2	DCLRE1B	3	-0.0587152	0.0635102	0.524962
MIG	ATP5SL	3	0.0445522	0.0481911	0.524966
IP_10	NBPF1	6	0.0420799	0.0604928	0.524966
EOTAXIN	KIR3DL2	8	-0.0268572	0.0398032	0.524968
IL_4	FBXW8	4	0.0503517	0.0659552	0.524973
SDF_1A	TMEM107	12	-0.018016	0.0273517	0.524977
IL_2	PLAC9	3	-0.058201	0.0629572	0.524978
IL_2RA	RP11-458F8.2	3	0.249198	0.269565	0.524982
VEGF	KIAA1967	5	-0.0264041	0.0368098	0.524989
MCP_3	KDSR	5	-0.0720191	0.100403	0.524996
IL_2RA	LCMT2	10	-0.0214607	0.0322916	0.525002
IL_10	MYOF	6	-0.0224195	0.0322326	0.525003
SCGF_B	GS1-124K5.2	4	-0.13308	0.174336	0.525005
GROA_CXCL1	HYI	3	0.0360542	0.0390038	0.525005
MIG	KCNMA1	9	0.0187866	0.0280866	0.525009
MCP_3	HCG4P7	4	-0.115568	0.151397	0.525011
IL_2	SUOX	9	-0.0257441	0.0384887	0.525013
IL_17	LRP3	9	0.0253033	0.03783	0.525016
MIG	FXYD7	5	0.0236078	0.0329143	0.525022
RANTES	PAXBP1	4	0.0280213	0.0367116	0.525041
MCP_1_MCAF	CALM2	4	0.0991562	0.129908	0.525041
MIP_1A	RP1-13D10.2	3	-0.0319411	0.0345583	0.525042
GROA_CXCL1	PSMC6	4	0.0521317	0.0683057	0.525075
VEGF	PIDD	3	-0.0937961	0.101492	0.525076
RANTES	RP5-894A10.5	9	0.0188191	0.02814	0.525079
EOTAXIN	IFT74	3	0.0622027	0.0673089	0.525087
RANTES	MOB3B	3	-0.0686715	0.0743093	0.525089
IL_2RA	PCGF3	8	-0.0706654	0.104761	0.525091
PDGF_BB	MAPKAPK3	6	0.012836	0.0184586	0.525092
MIG	SLU7	3	-0.248272	0.26866	0.525097
PDGF_BB	GIGYF1	4	-0.063664	0.0834217	0.5251
VEGF	VPS9D1	9	-0.0212776	0.0318179	0.5251
SDF_1A	PLA2G4C	15	0.00994805	0.015233	0.5251
IL_7	GIMAP6	5	0.01955	0.0272627	0.525103
MIP_1A	TMEM230	6	-0.0146232	0.0210293	0.525103
TNF_B	CCR3	8	-0.01848	0.0273982	0.525117
MIP_1B	PKNOX1	3	-0.213136	0.230656	0.525119
IL_9	ABCF3	3	-0.0556711	0.0602473	0.52512
IL_4	PDE3B	4	0.158109	0.207192	0.525127
IL_2RA	TBCE	4	-0.0352428	0.0461843	0.525133
IL_7	KSR1	7	0.0242707	0.0355514	0.52514
IL_4	MRPL53	6	0.0239145	0.0343943	0.525143
MIP_1B	HSF2	8	-0.0337836	0.0500908	0.525147
bNGF	OGFOD3	5	0.0810481	0.113037	0.525155
MIG	FLVCR1-AS1	22	0.00814109	0.012588	0.525156
SCGF_B	ALDH3B1	3	-0.101659	0.11003	0.525163
HGF	ZNF239	12	-0.0113252	0.0172018	0.525166
IL_1RA	CDC14A	11	0.0206103	0.0311804	0.525169
M_CSF	RP1-197B17.3	8	-0.0130911	0.0194117	0.52518
IP_10	ERVK3-1	8	0.0111239	0.0164947	0.52518
IL_2RA	CCZ1B	9	-0.0227433	0.0340174	0.52519
MIF	PTPRN2	10	-0.0160364	0.0241411	0.525191
IL_2	PNKP	8	-0.0195713	0.0290216	0.525193
EOTAXIN	SELL	14	-0.0134484	0.0205506	0.525194
IL_7	AKD1	5	0.0290413	0.0405083	0.525197
PDGF_BB	SGSM1	5	-0.0247149	0.0344736	0.525198
IL_8	NPHP4	6	-0.0245258	0.0352785	0.525198
HGF	STXBP2	4	-0.0299426	0.0392461	0.525204
IFN_G	CARD16	11	0.0153084	0.0231617	0.525208
IP_10	TBC1D30	4	0.0441494	0.0578681	0.525209
MIP_1B	AXIN2	8	-0.0381467	0.0565696	0.525215
M_CSF	SHROOM1	4	-0.0224761	0.0294608	0.525217
MCP_3	NME4	6	0.0191648	0.0275684	0.525217
IL_1B	WRN	3	0.057314	0.0620457	0.525224
MCP_1_MCAF	KLHL8	5	0.0276904	0.0386267	0.525225
GROA_CXCL1	PCBD1	3	-0.0802401	0.0868656	0.525228
IL_18	AP000347.4	4	0.0702388	0.0920697	0.525231
M_CSF	SIRPD	5	0.034679	0.0483766	0.525234
MIF	MUC1	5	0.0258344	0.0360385	0.525234
TNF_A	PREX1	3	0.0717332	0.0776584	0.525236
IL_6	AC008592.3	4	-0.0349421	0.0458032	0.525237
IFN_G	SERAC1	8	0.0386349	0.0572969	0.525238
MIF	HTRA1	8	0.0359002	0.0532414	0.525239
GROA_CXCL1	TMC4	8	0.0183861	0.0272677	0.525245
MIP_1A	PLCD1	5	0.0291983	0.0407336	0.525257
IL_17	CANT1	4	0.0267265	0.0350358	0.525258
SDF_1A	CCDC53	4	-0.0296743	0.0389009	0.525264
MIF	GTPBP10	4	-0.0631519	0.0827887	0.525269
MCP_3	LPL	6	-0.0130353	0.0187538	0.525273
IL_1B	FASN	3	0.0425767	0.046099	0.525273
GROA_CXCL1	CTC-510F12.4	12	-0.022485	0.0341616	0.525275
G_CSF	CIRH1A	6	-0.0100349	0.0144373	0.525277
MIF	SLC35B3	3	-0.0427305	0.0462659	0.525277
VEGF	HCG4P6	5	-0.0562489	0.0784757	0.52528
IL_1B	NCK2	3	-0.140245	0.151853	0.525285
IL_2RA	MRPS33	4	0.0409771	0.0537215	0.525288
MIG	SARM1	3	0.129345	0.140053	0.525291
SCGF_B	MPZL1	10	0.0111855	0.0168427	0.525292
SCGF_B	FGFR1OP	5	0.0541363	0.0755314	0.525296
IL_5	CCDC176	3	0.288611	0.31251	0.525296
VEGF	RP11-115L11.1	6	-0.033552	0.0482744	0.525299
IL_8	RP11-493L12.5	3	-0.0815652	0.0883203	0.5253
IL_4	RP4-564F22.5	11	-0.0141815	0.0214616	0.525302
VEGF	PTPRM	14	-0.0126584	0.0193485	0.525305
PDGF_BB	METTL5	3	0.0230188	0.0249256	0.525305
MCP_1_MCAF	ENTPD1	11	-0.00884154	0.0133805	0.525307
MIP_1A	DDX60L	13	0.0114203	0.017409	0.525307
GROA_CXCL1	RP11-430C7.5	4	-0.0347231	0.0455252	0.525311
EOTAXIN	FADS1	10	-0.0247081	0.0372068	0.525314
IL_2RA	ZHX2	5	-0.0323995	0.0452066	0.525317
M_CSF	COL11A2	3	0.0407822	0.0441625	0.525321
SDF_1A	RP11-496I9.1	3	0.10745	0.116357	0.525323
MCP_3	AP1M1	5	0.0190386	0.0265648	0.525325
MIG	LRRC37A	10	0.0318188	0.0479157	0.525326
IL_2RA	UBE4A	3	-0.0406849	0.0440584	0.525329
G_CSF	AC034220.3	4	0.0399602	0.0523949	0.525334
MIG	AHR	5	0.0198058	0.0276361	0.525337
TRAIL	NF1	3	-0.0818236	0.0886103	0.525337
GROA_CXCL1	RP11-996F15.2	8	0.0274332	0.0406951	0.525343
IL_16	SRGAP3	5	-0.0764901	0.106733	0.525343
SDF_1A	FUOM	6	-0.035497	0.0510789	0.525345
IL_4	ZNF362	4	-0.0313226	0.0410709	0.525347
SDF_1A	SOLH	3	-0.0266332	0.0288433	0.525349
IL_1B	PLD6	9	0.0187336	0.0280312	0.52535
IL_17	AL133458.1	16	-0.0292365	0.0448845	0.525354
IL_8	XYLT1	22	0.00933941	0.0144478	0.525355
IL_2RA	C17orf99	6	0.0572865	0.0824396	0.525376
IL_7	DOK2	6	-0.0297376	0.0427948	0.525378
EOTAXIN	CCT6P1	5	-0.0306137	0.0427221	0.525383
SDF_1A	DDX43	3	0.124954	0.135338	0.525384
MCP_3	INPP1	7	-0.0418085	0.0612792	0.525391
TRAIL	TNFRSF13C	4	-0.051066	0.0669671	0.525392
SDF_1A	TARBP1	5	-0.0508791	0.0710047	0.525392
TNF_A	CDR2	3	0.0379299	0.0410835	0.525395
SDF_1A	AC074286.1	4	-0.0665164	0.0872296	0.525397
RANTES	CAMK4	3	-0.0415017	0.0449525	0.525397
GROA_CXCL1	PRDM8	3	0.0627899	0.0680122	0.525404
bNGF	ATP6V0A2	4	0.14131	0.185322	0.525411
TNF_A	ZNF502	21	-0.0104457	0.0161468	0.525423
MIG	RP11-522I20.3	8	-0.0317951	0.0471751	0.525424
IL_2	C16orf86	3	0.0294703	0.0319234	0.525424
IL_6	RAB11FIP4	6	-0.0110342	0.0158812	0.525428
IL_6	EVI5L	7	-0.0431855	0.0633044	0.525434
SCGF_B	GCC2	14	0.0242508	0.0370795	0.525434
IL_8	ASCC1	8	0.0187667	0.0278458	0.525441
IL_1B	ECHDC3	8	-0.0145864	0.0216433	0.525446
IL_1RA	OXA1L	3	-0.718267	0.778118	0.525449
IL_8	POLR2J	9	0.0140988	0.0211013	0.52545
MCP_1_MCAF	TRBV3-1	4	0.0537622	0.0705143	0.525451
IP_10	CTD-2337J16.1	3	-0.146132	0.158311	0.525454
TNF_A	RP11-325F22.2	4	-0.0588663	0.0772097	0.525455
IL_8	AP006621.6	9	-0.0221241	0.0331131	0.525456
M_CSF	IVNS1ABP	5	-0.0430807	0.0601321	0.525459
IL_4	LSM4	5	-0.0286229	0.039952	0.52546
IL_8	TNFAIP8	3	0.586991	0.635927	0.525461
IL_1RA	ADTRP	5	0.0616247	0.0860165	0.525462
VEGF	CCDC126	5	-0.019268	0.0268947	0.525464
TNF_B	TBC1D14	3	-0.0648402	0.0702467	0.525466
IL_5	PCGF2	4	-0.0219747	0.0288231	0.525466
IP_10	PRDM15	7	-0.0183072	0.0268383	0.525468
MIP_1A	ZFAND5	4	0.159956	0.209808	0.525469
MCP_1_MCAF	ADHFE1	27	0.0102981	0.015992	0.52547
HGF	PLXNA4	3	0.648468	0.702569	0.525479
MCP_1_MCAF	WDR5B	7	-0.0317822	0.0465943	0.525483
IL_9	ZNF362	4	-0.0240465	0.0315424	0.525488
IL_13	TCTN3	5	-0.0169496	0.0236602	0.52549
IL_5	EIF4G3	3	-0.135001	0.14627	0.525493
TNF_B	LTBP4	4	-0.0305151	0.0400282	0.525494
bNGF	TMEM79	12	0.0151899	0.0230908	0.525498
PDGF_BB	AC128709.1	10	0.0251694	0.0379186	0.525498
SDF_1A	SNX30	4	-0.0516841	0.0677975	0.525499
GROA_CXCL1	GALNT4	11	0.00899154	0.0136144	0.52551
TNF_A	NEDD1	8	-0.0190964	0.0283401	0.525512
G_CSF	SLC29A3	6	0.0346036	0.0498151	0.525517
MIG	C12orf4	3	-0.0417623	0.0452521	0.525519
IL_7	SDR39U1	4	0.0454144	0.0595771	0.525524
SDF_1A	GPATCH1	5	0.0841533	0.117481	0.525524
IL_9	SLC46A2	10	0.0199219	0.0300155	0.525531
MIP_1A	EBPL	13	0.0121497	0.018531	0.525531
RANTES	RPS29	3	-0.0776882	0.0841836	0.525532
EOTAXIN	AP3M1	5	0.0250772	0.0350098	0.525536
IL_7	ALS2CL	3	0.0704462	0.0763379	0.525539
RANTES	DFNB31	3	-0.049233	0.0533509	0.525541
MIF	LYST	3	0.282609	0.306248	0.525542
bNGF	METTL25	4	0.0317922	0.0417089	0.525543
SDF_1A	UBE2Q1	4	0.022503	0.0295224	0.525545
FGF_BASIC	ZNF439	3	0.0503007	0.0545086	0.525545
MIP_1B	PTPLA	4	0.101869	0.133646	0.525547
MCP_1_MCAF	GRAMD1B	7	0.0245587	0.0360106	0.525551
MIG	ANKRD24	3	0.180246	0.195331	0.525556
MCP_3	KIAA1967	3	-0.045404	0.0492058	0.525568
EOTAXIN	VLDLR	11	0.0298516	0.0452062	0.525572
HGF	MAN1C1	3	0.245027	0.26555	0.525575
MIF	HLA-J	3	0.335055	0.363126	0.525583
FGF_BASIC	AC141586.5	3	-0.209599	0.227162	0.525585
VEGF	WLS	15	0.00714389	0.0109522	0.525586
MIF	RP5-821D11.7	8	-0.0331343	0.0491821	0.525586
TRAIL	LRRC58	3	-0.272438	0.295267	0.525587
IL_10	APBA3	3	-0.101859	0.110394	0.525588
M_CSF	ATP10D	4	0.159745	0.209602	0.525592
SCF	RP11-159D12.9	3	-0.0323818	0.0350959	0.525593
IL_17	RP5-1051J4.6	3	-0.0594592	0.0644434	0.525595
HGF	RP11-1149M10.2	4	0.0543331	0.0712915	0.525598
IL_2	ZC3HAV1	4	0.0716191	0.0939736	0.525601
IL_16	GLYCTK	12	0.0182915	0.0278128	0.525602
IP_10	SULT1A2	6	0.0224217	0.0322852	0.525603
FGF_BASIC	NDST2	6	0.0340658	0.0490521	0.525607
IL_8	CYP2B7P1	4	-0.0209176	0.0274471	0.525609
TRAIL	AC114752.3	4	-0.0340957	0.0447393	0.525611
MIP_1B	TRIM52	3	-0.217611	0.235866	0.525614
GROA_CXCL1	INPP1	7	-0.0304263	0.0446212	0.525614
EOTAXIN	ZDHHC7	10	-0.0144467	0.0217709	0.525618
GROA_CXCL1	MUL1	4	0.0111137	0.0145836	0.525627
IL_4	IFI27L1	6	-0.0191768	0.0276147	0.525631
TNF_B	VAV3	6	0.0119682	0.0172351	0.525649
FGF_BASIC	POLR3H	3	0.088688	0.0961386	0.525649
MCP_1_MCAF	TFG	20	-0.0118137	0.0182527	0.525651
IL_4	COPS6	3	0.0195494	0.0211918	0.525651
MCP_3	CASP5	6	0.0250573	0.0360848	0.525653
IL_8	AP001053.11	5	0.0271353	0.0378956	0.525662
IL_1RA	TRMT10B	7	0.0224629	0.0329467	0.525663
IL_18	TUBB4A	4	-0.185495	0.243434	0.525663
FGF_BASIC	AP4M1	6	-0.0178587	0.025719	0.525667
SCF	RP11-267N12.3	3	0.0541352	0.0586867	0.525668
TNF_A	MAD2L2	3	-0.0661009	0.0716587	0.52567
SCGF_B	CA15P1	3	0.0510473	0.0553396	0.525671
IL_16	LINC00304	3	0.0804534	0.0872188	0.525673
IL_10	PPIL1	3	-0.0803091	0.0870627	0.525674
CTACK	RP11-534L20.5	5	-0.0189794	0.0265069	0.525683
bNGF	CYP26B1	14	-0.0149898	0.0229336	0.525683
RANTES	CHD2	3	-0.0641534	0.0695507	0.525685
TNF_B	CPT1A	3	0.027838	0.0301801	0.525685
IL_18	ZNF319	5	0.0381448	0.0532745	0.52569
IL_5	ZNF641	19	0.00878038	0.0135516	0.52569
SDF_1A	COX4I1	3	-0.0911685	0.0988415	0.525694
IL_1RA	RP11-33B1.2	6	0.0212404	0.0305916	0.525697
IL_10	TCEA2	3	0.137755	0.149354	0.525705
IL_10	IGLV8-61	7	0.037954	0.0556738	0.525705
IL_16	TMEM9	20	0.0145068	0.0224167	0.525708
IL_2RA	PTK2B	12	-0.0182277	0.027723	0.525708
MIF	TMX1	6	-0.0380468	0.0547997	0.525716
IL_9	EPHX1	3	-0.12838	0.139199	0.525726
IL_2	AC093627.10	5	-0.0215251	0.0300663	0.525735
bNGF	PELI1	4	0.0284544	0.0373494	0.525735
HGF	RP11-73M18.8	5	-0.0266719	0.0372555	0.525736
IL_17	TBCD	12	-0.0240543	0.0365877	0.52574
MCP_3	C19orf47	3	-0.0965385	0.104681	0.525747
M_CSF	CTSH	10	-0.0153793	0.0231839	0.525749
IL_4	SHMT1	9	0.022478	0.0336682	0.525759
IL_17	GBGT1	4	-0.0538747	0.0707214	0.525761
MCP_1_MCAF	PKD2L1	3	-0.0380221	0.0412309	0.525761
bNGF	TRMT61A	5	-0.0315617	0.0440896	0.52577
FGF_BASIC	FAM210B	3	-0.0594637	0.0644842	0.525772
bNGF	SCGB3A1	16	-0.00900552	0.0138397	0.525776
SCF	MSL1	3	0.0396634	0.0430134	0.525781
MCP_3	YBEY	9	-0.0203411	0.0304692	0.525782
IL_1RA	CXCR7	4	0.0644832	0.0846527	0.525785
FGF_BASIC	CYB5D1	6	-0.0275658	0.039711	0.525788
SCGF_B	CST7	9	-0.0169813	0.0254371	0.52579
IL_2RA	CLN8	4	-0.0464913	0.061034	0.52579
IL_8	SNRPC	3	-0.0959078	0.104011	0.525791
MCP_3	CCNG2	4	0.0881372	0.115708	0.525793
IL_8	GLRX	7	0.0461037	0.0676435	0.525794
IL_16	ALG1L13P	3	-0.0712294	0.0772497	0.525799
SCF	SEC23B	8	-0.0191097	0.0283803	0.525801
SDF_1A	SEC61A2	7	0.0213783	0.0313669	0.525801
SCGF_B	LSR	3	0.0723214	0.0784349	0.525802
IP_10	PLEKHB1	6	-0.0473333	0.0681903	0.525803
bNGF	RP3-430N8.8	4	-0.0835579	0.1097	0.525807
MCP_3	KBTBD2	5	-0.0412432	0.0576207	0.525815
MIG	F2R	5	-0.0316925	0.0442791	0.525829
PDGF_BB	LFNG	4	-0.0177925	0.0233606	0.52583
SDF_1A	APEH	8	0.04411	0.0655141	0.525833
IL_18	TBC1D1	6	-0.043349	0.0624554	0.525835
GROA_CXCL1	CLUAP1	3	0.0969096	0.105113	0.525837
IL_16	C4BPA	7	-0.0124111	0.0182117	0.525837
TRAIL	NDUFA12	21	-0.0104677	0.0161973	0.52584
MIF	REC8	4	0.0614074	0.0806277	0.525844
TNF_B	RFPL4A	5	0.0311729	0.0435555	0.52585
IL_1B	RP11-23J18.1	6	0.0206544	0.0297596	0.525856
GROA_CXCL1	CRIP1P1	4	-0.0391941	0.0514636	0.525858
VEGF	DHX36	9	0.0262497	0.0393275	0.52586
MCP_1_MCAF	C20orf27	12	-0.0109537	0.0166662	0.525863
VEGF	GXYLT1	7	0.023979	0.0351889	0.525871
IL_10	ATXN7L3B	3	0.572921	0.621487	0.525872
bNGF	TSEN15	4	-0.0407019	0.0534474	0.525885
VEGF	PABPC1L	4	-0.102511	0.134613	0.525887
IL_17	PKP2	4	-0.112756	0.148065	0.525887
EOTAXIN	L3HYPDH	3	-0.069335	0.0752167	0.525889
TNF_B	TADA2A	4	-0.0222672	0.0292405	0.525891
IL_16	MR1	6	-0.0257737	0.0371401	0.525901
VEGF	FAM110A	3	-0.0660032	0.0716055	0.525904
IL_1B	RP11-734I18.1	3	0.164524	0.17849	0.525907
MIP_1A	AC093159.1	3	0.0729595	0.0791534	0.525908
TNF_B	FLT1	3	0.0741439	0.0804384	0.525909
IL_16	ABHD3	3	-0.0723171	0.0784568	0.52591
IL_1B	LINC00511	3	0.0436806	0.04739	0.525916
IP_10	YPEL3	3	-0.070976	0.0770036	0.525917
MIP_1A	AC127904.2	6	-0.0388605	0.056001	0.525921
GROA_CXCL1	SAP30L	3	-0.0594965	0.0645508	0.525925
IL_4	DANCR	5	-0.0352395	0.0492492	0.525942
SCGF_B	WFS1	3	0.0823489	0.0893499	0.525944
TNF_B	RPP25L	4	-0.0602481	0.079128	0.525948
SCGF_B	SPPL2A	10	0.0337821	0.0509511	0.525951
IL_17	CEP170B	5	0.0297456	0.0415735	0.525963
IL_2	HMOX1	4	0.0622649	0.0817815	0.525969
SDF_1A	CPA5	9	-0.0116975	0.01753	0.525969
IL_6	CDC42	10	-0.024998	0.0377045	0.52597
IL_1RA	NTNG2	3	0.154052	0.167163	0.52597
CTACK	ZNF239	11	0.0146487	0.0222055	0.525974
TRAIL	HS2ST1	4	0.0423307	0.0556	0.525976
IL_4	AC020956.3	4	-0.0718822	0.0944155	0.525977
IL_16	C3orf18	3	0.187542	0.203515	0.525988
PDGF_BB	RP11-645N11.2	3	-0.0358417	0.0388958	0.526
SCGF_B	PDE9A	11	-0.0165505	0.02509	0.526
bNGF	EIF2AK2	3	-0.0610485	0.0662507	0.526002
TNF_A	RILPL2	9	-0.0171974	0.0257747	0.526009
IL_4	LRRK1	4	-0.0282168	0.0370652	0.526009
M_CSF	EMB	3	0.0569373	0.0617909	0.526011
IFN_G	POLR2J	9	-0.0196646	0.0294736	0.526023
M_CSF	TCP11L2	7	0.0181106	0.0265877	0.52603
VEGF	NKIRAS2	3	0.033301	0.0361427	0.526036
MIG	KRT72	18	-0.010371	0.0159993	0.526039
EOTAXIN	GIMAP8	10	-0.0243103	0.0366737	0.52604
IL_17	MLLT4	3	-0.0839998	0.0911721	0.526051
TRAIL	PGM5	16	0.00906295	0.0139377	0.526059
IL_16	TRIM52	3	-0.129021	0.140041	0.526061
IL_1RA	RPUSD3	4	-0.0207986	0.0273247	0.526062
IL_2RA	CREB5	11	-0.015253	0.0231268	0.526066
IL_8	C2orf88	3	-0.117483	0.127521	0.526066
bNGF	EPHB3	5	0.0334666	0.0467872	0.526071
IL_1B	KIAA1024	5	-0.0244919	0.0342406	0.526072
SCF	C9orf3	3	0.0411635	0.0446818	0.526077
MIP_1A	SH3BP4	3	0.175413	0.190408	0.526079
TRAIL	ADRB2	3	-0.156041	0.169381	0.526082
MIP_1B	BMPR2	6	-0.0418249	0.0602979	0.526083
bNGF	SERBP1P3	7	-0.129512	0.190166	0.526097
HGF	ALDH5A1	7	-0.0206438	0.0303117	0.526097
IL_10	CRIP1P1	4	0.055812	0.0733325	0.526102
IL_1RA	DDX52	5	0.0217357	0.0303899	0.526105
SDF_1A	RGMA	3	-0.0690624	0.0749728	0.526109
HGF	SLC16A5	3	0.356325	0.386822	0.526112
SCF	NLRP6	3	-0.0450974	0.0489575	0.526113
G_CSF	AC092295.7	5	-0.0428789	0.0599529	0.526116
IL_2	CHD2	3	-0.0640164	0.0694969	0.526118
IL_2	OXLD1	8	-0.0175752	0.0261221	0.526119
VEGF	KANSL2	6	-0.0244106	0.0351954	0.52612
SCF	PMS1	4	-0.0201171	0.0264337	0.526122
TNF_A	CCL23	3	0.077663	0.0843136	0.526124
SDF_1A	TUBB2A	7	-0.0103854	0.0152503	0.526125
MIG	VCP	4	-0.0384004	0.0504597	0.526136
IL_4	MPHOSPH6	9	0.0128539	0.0192714	0.526142
IL_8	SNX6	4	-0.0244804	0.0321689	0.526143
MIG	ZNF205-AS1	3	0.0745515	0.0809409	0.526145
IL_16	AC013264.2	12	0.0204195	0.0310903	0.526147
HGF	COL5A3	5	0.0259079	0.0362277	0.526152
M_CSF	AC099552.2	3	0.0517348	0.0561702	0.526154
IL_1B	CTD-2541M15.1	4	-0.071259	0.0936422	0.526155
M_CSF	LINC00338	3	-0.454407	0.493374	0.526159
HGF	C15orf52	4	0.208876	0.274489	0.526159
VEGF	ZNF831	5	-0.0393948	0.0550886	0.526165
IL_13	KIF20B	3	-0.0510751	0.0554569	0.52617
IL_2RA	SCYL3	3	0.071492	0.0776256	0.526171
M_CSF	RINL	3	-0.0500527	0.0543474	0.526173
MIP_1A	PRPF31	6	0.0259544	0.0374267	0.526177
TRAIL	LINS	20	0.00694271	0.0107406	0.526178
IL_9	LAMTOR4	5	-0.0497986	0.0696401	0.526183
MCP_3	HSPB1	3	0.338069	0.367087	0.526183
IL_6	FAM69A	3	-0.0132919	0.0144332	0.52619
IL_1RA	LAX1	10	0.0142287	0.0214732	0.526196
HGF	GAPT	17	-0.00844737	0.0130175	0.526199
MIP_1B	DCBLD1	4	0.144637	0.190093	0.526202
SCF	RNLS	3	0.15285	0.16598	0.526204
IL_4	CERS6	5	-0.070627	0.0987726	0.526204
IL_16	RP11-499P20.2	7	-0.0122087	0.0179312	0.526206
IL_17	ITFG3	3	-0.0735043	0.0798195	0.526207
RANTES	GIPC1	4	-0.0623679	0.0819704	0.52621
IL_16	CTC-338M12.3	6	0.0408647	0.0589328	0.52621
PDGF_BB	UBA52	4	0.0697352	0.0916556	0.526219
IL_1B	AMZ2P1	3	0.0226834	0.0246332	0.526219
RANTES	IDUA	4	0.0375515	0.049356	0.526224
MIP_1A	ZNF783	7	0.0274211	0.0402764	0.526228
MIP_1A	RAB8A	5	0.0145804	0.0203925	0.526235
FGF_BASIC	PFKFB4	4	0.0500891	0.0658377	0.526239
GROA_CXCL1	CORO1C	7	-0.023016	0.0338072	0.526241
IFN_G	NT5C2	9	-0.017557	0.0263291	0.526243
IL_16	GS1-124K5.4	6	0.0268642	0.0387455	0.526245
HGF	MAPK8	3	-0.0299104	0.0324844	0.526247
IL_2RA	ZNF701	5	0.0303186	0.0424059	0.526249
IL_16	BAIAP2-AS1	7	0.0288965	0.0424458	0.52625
IL_2RA	MYO15B	11	-0.013003	0.0197243	0.526252
TRAIL	ZNF701	5	0.0265541	0.0371412	0.526255
IFN_G	IGLV1-41	3	-0.026565	0.0288522	0.52626
RANTES	NSUN2	21	0.00940698	0.0145709	0.52626
SCGF_B	HPS4	3	0.0341796	0.0371229	0.526264
G_CSF	CTGLF12P	3	-0.0537364	0.0583638	0.526264
SDF_1A	RAD51C	15	-0.0156118	0.0239741	0.526265
IL_9	RP5-823G15.6	3	-0.173478	0.188421	0.526272
G_CSF	HOXB4	8	0.0311499	0.0463163	0.526273
MIP_1B	CEP68	3	-0.0815237	0.0885467	0.526274
MIP_1A	GIMAP7	3	0.130252	0.14148	0.52629
SCGF_B	C21orf49	5	-0.0429685	0.0601056	0.526291
IP_10	PLXNA2	4	0.0925075	0.12161	0.526291
EOTAXIN	RNF122	3	-0.0911624	0.0990235	0.526299
MIP_1A	CLK4	9	-0.0132203	0.0198285	0.526299
IFN_G	PIGK	4	0.0424652	0.0558264	0.526302
SCGF_B	RP11-169D4.2	4	0.0336624	0.0442544	0.526308
IL_4	STX2	13	0.0103555	0.0158249	0.526312
EOTAXIN	XKR3	6	0.0220451	0.031801	0.526319
IL_4	CR1	3	0.08936	0.0970727	0.526322
SCGF_B	BANF1	10	-0.0301202	0.0454701	0.526322
TNF_A	AQP9	3	-0.226983	0.246575	0.526323
MCP_3	RP11-195E2.1	3	-0.071764	0.0779585	0.526324
IFN_G	FAM210A	4	0.0765112	0.100591	0.526325
G_CSF	KLHL24	3	-0.0425518	0.0462252	0.526328
TNF_A	TATDN3	7	-0.0434159	0.0637876	0.526339
MIP_1B	VDR	6	0.108483	0.156499	0.52634
SCF	PDF	3	0.125386	0.136216	0.526341
TRAIL	IL8	4	0.0431348	0.056713	0.526344
TRAIL	YTHDC2	3	-0.0602577	0.0654648	0.526352
MIP_1B	TCTEX1D2	12	0.0292937	0.0446248	0.526355
IFN_G	POP5	3	0.0641585	0.0697041	0.526359
GROA_CXCL1	F5	13	0.0149357	0.0228268	0.526359
M_CSF	NPRL3	5	-0.0193594	0.0270855	0.526363
TRAIL	PRDM11	3	0.178096	0.193493	0.526364
IL_9	IKBIP	8	-0.0261319	0.0388639	0.526365
PDGF_BB	TXNRD2	3	0.0870115	0.0945351	0.526367
HGF	RP11-566E18.3	4	0.0236146	0.0310502	0.526368
VEGF	C11orf73	3	-0.0667289	0.0724997	0.526372
HGF	ARSB	13	-0.013709	0.0209534	0.526386
PDGF_BB	DOCK10	6	-0.028609	0.0412772	0.52639
FGF_BASIC	ASL	4	0.110705	0.145573	0.526392
RANTES	HNRNPAB	5	-0.032412	0.045351	0.526394
bNGF	RP11-383B4.4	3	0.118209	0.128441	0.526396
bNGF	EIF4G3	3	-0.142836	0.155204	0.526404
MCP_1_MCAF	TRIM35	7	-0.016135	0.0237098	0.526405
IL_2RA	RP11-18I14.10	3	-0.0351977	0.0382462	0.52641
GROA_CXCL1	LRRK2	11	0.0219919	0.0333731	0.526412
TRAIL	PANK2	3	0.0310386	0.0337274	0.526414
MCP_1_MCAF	S100Z	5	0.0376383	0.052667	0.526418
IL_2	PGM2L1	5	-0.0512033	0.0716487	0.52642
SCGF_B	TNFRSF4	3	-0.0461506	0.0501498	0.526423
IP_10	ETV7	7	0.0227732	0.0334661	0.526424
MIP_1A	LOH12CR1	3	0.0723327	0.0786014	0.526425
MIP_1B	ZNF271	3	0.0561187	0.0609825	0.526427
TRAIL	C9orf114	3	0.176933	0.19227	0.52643
IL_1B	ZNF192P1	5	-0.0617489	0.0864078	0.526431
VEGF	C8orf42	3	-0.255513	0.277674	0.526445
G_CSF	SCP2	15	0.0139437	0.0214222	0.526452
bNGF	PIK3AP1	3	0.137136	0.149036	0.526456
SDF_1A	RP11-44F14.8	5	-0.0191173	0.0267535	0.526458
MIP_1B	AC010492.2	4	0.1172	0.154142	0.526462
IL_1B	TP53TG1	5	0.0628122	0.0879031	0.526464
MIP_1B	C7orf43	4	-0.0368763	0.0485005	0.526466
SCGF_B	ITGA4	9	0.0181994	0.027308	0.526472
IL_2RA	CRIM1	4	-0.068708	0.0903685	0.526475
MIP_1B	NOTCH4	5	-0.10717	0.149985	0.526477
TNF_B	ZDHHC14	4	-0.0359289	0.0472562	0.526479
IL_7	ZXDC	3	-0.0616118	0.0669632	0.526481
TNF_A	SIGMAR1	6	-0.0124719	0.0179988	0.526482
IL_2RA	NCL	5	0.0194778	0.0272598	0.526483
IL_17	PGAP2	3	-0.221918	0.241194	0.526483
IL_17	TOP3B	4	-0.0426006	0.0560321	0.526485
bNGF	DECR2	8	-0.0173846	0.0258631	0.526492
IL_2RA	AC113189.5	4	0.0333985	0.0439303	0.526498
IL_1RA	PPP4R4	4	-0.0482435	0.0634566	0.526499
VEGF	FAM21C	10	0.0262665	0.0396698	0.526499
IL_5	ZMYND12	3	0.0436921	0.0474914	0.526511
bNGF	RAD9A	3	0.10699	0.116294	0.526514
PDGF_BB	RHOBTB1	3	0.0493576	0.0536502	0.526514
GROA_CXCL1	S100Z	5	-0.0398219	0.0557365	0.526515
IL_10	FLCN	4	0.0382121	0.0502644	0.526516
MIG	CTD-3092A11.2	5	0.0232782	0.0325816	0.526518
MIP_1B	LMO4	3	0.343602	0.37349	0.526518
GROA_CXCL1	TRBV7-4	3	0.0406806	0.0442198	0.526523
bNGF	IGFBP3	9	-0.0273541	0.0410498	0.526523
TNF_B	PTPRE	3	0.0648857	0.0705323	0.52653
IL_9	GMPR2	4	0.047451	0.0624195	0.526531
IL_2	CTGLF11P	3	-0.145174	0.157809	0.526533
IL_16	PQLC1	10	-0.0154709	0.0233674	0.526533
IL_2RA	ATP5A1	4	0.0341542	0.0449288	0.526534
G_CSF	SMIM4	3	-0.0875746	0.0951976	0.526536
SDF_1A	SETD9	9	-0.0334174	0.0501508	0.526538
TNF_A	INSR	4	-0.315066	0.414478	0.526551
MIF	TRIM32	3	0.142585	0.155003	0.526551
IL_1RA	RP11-298I3.1	3	-0.0738913	0.0803276	0.526554
IL_4	DRAXIN	3	-0.0638245	0.0693846	0.526557
MIP_1B	GNMT	6	-0.0351193	0.0506922	0.526559
MCP_3	FLVCR2	6	-0.0269809	0.038945	0.52656
SCF	CNTROB	4	-0.0253096	0.0332964	0.526561
SCGF_B	MBNL1	8	0.0117846	0.017535	0.526561
SCF	RWDD3	9	0.0323345	0.0485286	0.526562
IL_16	DFNB31	3	0.0403254	0.0438393	0.526564
FGF_BASIC	DND1P1	4	0.0193014	0.0253929	0.526572
IP_10	CLEC7A	11	0.0121846	0.0184981	0.526582
IL_1B	FAM211A	4	0.0496842	0.065367	0.526586
MIP_1A	FUT7	6	-0.0182701	0.0263734	0.526586
IL_4	FAM110A	3	-0.0683907	0.0743554	0.526586
FGF_BASIC	TMEM185B	6	-0.0410308	0.0592291	0.526586
GROA_CXCL1	SYMPK	6	0.0376908	0.0544077	0.526587
SCF	AC005532.5	3	-0.0940848	0.102291	0.526588
M_CSF	AGPS	3	-0.0532924	0.0579412	0.526591
IL_9	SNHG15	9	-0.0362565	0.0544195	0.526597
IFN_G	XXbac-BPG248L24.11	4	-0.369099	0.485622	0.526598
MIF	GPR125	3	0.108616	0.118093	0.526598
IL_18	RP1-153P14.3	7	0.0292098	0.0429438	0.526599
IFN_G	TRBV28	15	-0.0137162	0.0210805	0.5266
IL_1RA	ARID5B	6	-0.0169651	0.0244907	0.526603
IL_5	ZDHHC18	3	0.194068	0.211009	0.526608
GROA_CXCL1	CHCHD10	3	-0.118768	0.129135	0.526609
MIF	AF001548.6	4	0.0346414	0.0455789	0.526609
bNGF	COL6A1	8	-0.0248584	0.0369928	0.526612
GROA_CXCL1	ACTR8	3	-0.0801274	0.0871232	0.526613
MIF	SLC2A1-AS1	5	0.0189942	0.026592	0.526614
GROA_CXCL1	ECI2	3	-0.0480107	0.0522041	0.526624
IL_1B	SLC29A4	4	-0.124722	0.16411	0.526627
GROA_CXCL1	TRAPPC2P1	11	0.0254899	0.0387022	0.52663
bNGF	TBKBP1	19	0.0272977	0.0422282	0.526631
MCP_3	NFKBIZ	4	-0.0290541	0.0382298	0.526632
TRAIL	NAGK	9	0.0127341	0.0191153	0.526637
IP_10	LY6E	3	0.0927098	0.100812	0.526639
MCP_1_MCAF	CES1	10	-0.0146629	0.0221529	0.52664
bNGF	ZNF319	5	0.0213474	0.0298887	0.526641
TRAIL	NOMO3	10	-0.0202061	0.0305278	0.526642
IL_7	GPN3	15	0.0168491	0.0258988	0.526652
IL_2RA	TCL1A	3	-0.0317194	0.034493	0.526652
VEGF	ATP13A2	3	-0.0786154	0.0854897	0.526652
IL_7	TUBB4A	3	-0.218649	0.23777	0.526654
IL_8	C15orf52	4	0.0904861	0.119071	0.526655
IL_1RA	RASA4DP	9	-0.0181421	0.0272346	0.526657
SCGF_B	RP11-324E6.6	7	-0.0234928	0.0345445	0.526664
bNGF	GYLTL1B	3	-0.0492544	0.0535645	0.526671
TNF_A	ACTR1B	4	-0.0233084	0.0306735	0.526679
FGF_BASIC	SNCA	3	-0.0599225	0.0651679	0.52668
GROA_CXCL1	ANKLE1	3	-0.0641011	0.0697124	0.52668
TNF_A	IFI27L1	6	-0.0202431	0.0292285	0.52668
CTACK	ATP6V0A2	4	0.157367	0.207094	0.526681
MIP_1B	FN3KRP	16	-0.0154144	0.0237418	0.526683
TNF_B	RP11-680G24.5	4	0.110145	0.144952	0.526686
MCP_3	TBC1D22A	5	-0.084362	0.118131	0.52669
PDGF_BB	KRT86	5	-0.0342188	0.0479174	0.5267
IL_8	ADPGK	5	0.0113785	0.0159344	0.526719
IL_4	AKR1B1	7	0.01615	0.023751	0.526722
MCP_3	KDM1B	5	0.0438865	0.0614594	0.526725
SDF_1A	CADM1	4	-0.137603	0.18111	0.526733
TNF_B	MSX2P1	5	0.0437541	0.0612754	0.526735
SCGF_B	ARL5A	4	0.0836223	0.110063	0.526736
IL_2	TSPAN18	3	-4.6772	5.0876	0.52674
FGF_BASIC	SMARCC2	4	0.187619	0.246953	0.526752
IL_2	MICAL1	10	0.0115483	0.0174522	0.526754
MIP_1A	HCG9	4	-0.138883	0.182806	0.526756
MIF	ADAMTS1	4	-0.0494944	0.0651476	0.526757
SCGF_B	CASP4	3	0.292046	0.317688	0.526757
IL_16	RP11-33B1.4	6	0.0172938	0.0249752	0.52676
IL_7	C22orf32	20	0.0137665	0.0213277	0.526761
IL_2	NFKB1	3	0.0707023	0.0769134	0.526771
SCGF_B	ALOX12	3	-0.189733	0.206402	0.526771
SCF	NOM1	3	-0.0472377	0.0513879	0.526774
TNF_B	RP11-661A12.9	6	0.033748	0.0487402	0.526779
G_CSF	RP11-366M4.11	4	-0.056025	0.073749	0.526783
IL_9	NCR1	3	-0.18776	0.204264	0.526785
SCGF_B	RP11-4F5.2	5	-0.0616449	0.0863425	0.526788
IFN_G	SPATA2L	6	0.0323717	0.0467536	0.526788
MIF	ADCY4	3	0.123619	0.134486	0.52679
MIF	POU5F1P6	5	0.0912794	0.127852	0.526796
GROA_CXCL1	DNAJA4	7	0.0194988	0.0286813	0.526798
RANTES	COPRS	4	-0.0658318	0.0866622	0.5268
G_CSF	STAT3	5	0.0520992	0.0729767	0.526811
IL_1B	CTSG	10	0.0105592	0.0159599	0.526815
IL_6	SPNS2	4	0.0244095	0.0321345	0.526816
IL_2	PRLR	3	0.0852387	0.092741	0.526819
MIF	SPTBN5	6	0.0236365	0.0341404	0.526821
IFN_G	RP11-499P20.2	7	-0.0141469	0.0208103	0.526822
MCP_3	IQSEC3	9	-0.0166095	0.0249443	0.526824
PDGF_BB	RP3-412A9.11	11	0.00936413	0.0142247	0.526824
bNGF	SLC6A12	4	-0.0978828	0.128864	0.526826
MIG	HSBP1	8	-0.0256779	0.0382333	0.52683
IL_16	CEP164	3	-0.0989263	0.107637	0.526831
PDGF_BB	SLC30A9	4	0.0527305	0.0694217	0.526834
IL_7	HHEX	5	-0.0445841	0.062454	0.526834
EOTAXIN	RNASEH2C	5	-0.0309755	0.0433916	0.52684
M_CSF	TDRD9	15	-0.0151059	0.0232302	0.526844
HGF	AC051649.16	4	-0.026154	0.0344342	0.526849
M_CSF	PPT2	3	-0.970113	1.05562	0.526856
IL_16	LEPRE1	3	-0.0655695	0.0713497	0.52686
TNF_B	RP11-439E19.9	3	0.28287	0.307808	0.526861
IL_8	LILRB1	9	-0.0156504	0.0235064	0.526866
IFN_G	C9orf114	3	0.372492	0.40535	0.526876
IL_9	CACNB3	7	0.0112993	0.0166239	0.52688
RANTES	RP11-467L13.5	3	-0.162419	0.176751	0.526884
VEGF	EPHB4	20	-0.0112007	0.0173579	0.526886
IP_10	ITPR2	4	-0.0220723	0.0290632	0.526886
SCF	SRXN1	14	0.00919057	0.0141027	0.526887
IL_6	RAB6B	6	0.026329	0.0380362	0.526891
M_CSF	NECAB2	13	-0.0108246	0.0165654	0.526891
IL_18	EMC1	6	0.041322	0.0596969	0.526898
MCP_1_MCAF	NANOS1	5	0.0312375	0.0437659	0.526904
IL_13	MXI1	4	0.0450025	0.0592594	0.526907
MCP_3	S100A13	7	-0.0255018	0.0375216	0.526907
MCP_3	CEP19	7	0.0190008	0.0279566	0.526909
IL_18	RP11-734I18.1	5	0.0376677	0.052776	0.526911
IL_6	TNFSF13B	3	-0.043654	0.04751	0.526911
IL_4	NCK2	3	-0.131573	0.143201	0.526924
RANTES	RBBP6	3	-0.0925526	0.100733	0.526927
IL_4	EIF2AK1	4	0.355052	0.467561	0.526929
M_CSF	PDXK	12	-0.00898253	0.0137031	0.526932
IL_7	USMG5	15	0.0194389	0.0299002	0.526932
TRAIL	PIGX	5	-0.0400441	0.0561088	0.526934
bNGF	DENR	4	0.192087	0.252964	0.52694
IL_16	FAM149A	6	-0.050746	0.0733207	0.526947
FGF_BASIC	AC006547.14	3	0.0922908	0.100455	0.526949
MIG	RASA4	4	0.0287935	0.0379198	0.526951
SCGF_B	MIR3176	3	0.0484517	0.0527395	0.52696
IL_16	CRIM1	4	-0.0576011	0.0758607	0.526962
SDF_1A	HDDC2	12	0.0122581	0.0187018	0.526968
IL_5	ARHGEF17	5	0.0093455	0.0130959	0.526969
SCGF_B	GOLT1B	6	-0.0252506	0.036487	0.526984
MIP_1A	MZF1	3	0.0328734	0.0357856	0.526986
G_CSF	VRK2	3	0.0392004	0.042674	0.526993
IL_16	RBM43	19	0.0108635	0.0168203	0.526994
IL_4	R3HDM4	3	-0.746271	0.812409	0.526997
MIP_1B	GOLIM4	9	0.0326723	0.0490887	0.526997
IL_7	RP11-433A23.1	11	0.024385	0.0370583	0.526998
GROA_CXCL1	ARHGAP26	3	-0.112781	0.122777	0.526999
MCP_1_MCAF	RP11-815M8.1	7	0.0262181	0.0385845	0.526999
MIF	CACHD1	3	-0.208624	0.227116	0.527001
HGF	LCN8	3	-0.0630153	0.068601	0.527001
MCP_1_MCAF	UBR5	4	0.0423086	0.0557264	0.527002
EOTAXIN	VPS29	6	0.0224251	0.0324059	0.527004
IL_16	RP11-81H14.2	11	0.0167333	0.0254304	0.527006
MIP_1B	CA2	11	0.0279434	0.0424682	0.527018
HGF	ZNF347	4	-0.0947967	0.124867	0.527019
VEGF	EGLN3	4	0.0599385	0.0789522	0.527023
FGF_BASIC	ID2	3	-0.190693	0.207611	0.527024
IL_10	NUP43	18	-0.0103332	0.0159795	0.527027
IL_1RA	MLH3	14	0.0252586	0.0387724	0.52703
HGF	FAM213B	6	-0.0182725	0.026407	0.527033
IL_4	NEDD4L	3	0.130957	0.142582	0.52704
IL_6	CDC42SE2	7	-0.0171829	0.0252903	0.52704
FGF_BASIC	NAA60	6	-0.0284497	0.0411165	0.527049
IL_6	XRN2	14	-0.00840586	0.0129038	0.527051
PDGF_BB	AP001816.1	24	-0.00764165	0.0118899	0.527061
PDGF_BB	C12orf73	3	0.18187	0.19803	0.527064
IL_9	CPAMD8	5	0.0202595	0.028397	0.527066
PDGF_BB	PHOSPHO1	4	-0.0434962	0.0573012	0.527069
IL_10	HSDL1	5	0.0207555	0.0290925	0.527071
SCF	RP11-283I3.6	5	0.0417599	0.0585345	0.527075
G_CSF	GPR125	3	-0.102774	0.111911	0.527076
IL_13	RP11-69E11.4	7	-0.0199558	0.0293744	0.527079
PDGF_BB	CYP1B1	11	-0.0111547	0.0169556	0.527083
IFN_G	PMS1	4	0.0241717	0.0318448	0.527085
EOTAXIN	GLB1	7	0.0535104	0.078768	0.52709
IL_18	PAPLN	3	0.0667694	0.0727082	0.52709
M_CSF	HOXC4	3	-0.148041	0.161211	0.527095
SCGF_B	CCT5	3	0.0362949	0.0395253	0.527107
IL_17	C17orf97	15	-0.00578584	0.00890339	0.527108
IL_16	TRAV8-2	3	-0.210198	0.22891	0.527112
IL_10	VAV3-AS1	3	-0.100203	0.109125	0.527119
GROA_CXCL1	C2CD2L	9	-0.0190799	0.0286755	0.52712
IL_4	RAB3IL1	5	-0.0164436	0.0230521	0.527128
IL_7	CTB-114C7.4	4	-0.0327682	0.0431754	0.52713
MCP_1_MCAF	CTGLF11P	3	0.157273	0.171283	0.52713
IL_18	ITGB2-AS1	10	-0.0236168	0.035724	0.52713
MIP_1B	AGTPBP1	8	0.0527663	0.0786263	0.527132
TNF_A	STX10	3	-0.0744939	0.0811304	0.527132
TNF_B	CDR2	3	0.0386943	0.042142	0.527136
IL_9	AP1M2	6	0.0487928	0.0705337	0.527141
MCP_1_MCAF	MSH2	6	-0.0131986	0.0190796	0.527142
RANTES	C11orf75	11	0.0152217	0.0231411	0.527144
EOTAXIN	MGST3	19	-0.0103883	0.0160904	0.527144
IL_6	RP1-90J20.11	9	0.0152014	0.0228484	0.527155
IL_6	RP11-734I18.1	5	-0.0216183	0.0303085	0.527155
TRAIL	ZNF761	5	-0.0521137	0.0730631	0.527158
IL_1B	HIVEP1	5	0.116768	0.163709	0.527159
MIP_1A	MS4A7	6	0.0425518	0.0615152	0.527163
RANTES	GNPTG	5	0.0371376	0.0520674	0.527163
SCGF_B	AC005682.5	3	0.0467189	0.0508864	0.527165
VEGF	TGM3	3	0.0376833	0.0410451	0.527168
IL_13	LYST	3	0.280936	0.305999	0.527168
TNF_A	KRT73	13	-0.0113472	0.0173773	0.527175
HGF	ACAT2	3	-0.0472814	0.051501	0.527177
M_CSF	ACSS1	9	-0.0308413	0.0463585	0.527177
RANTES	PKIA	16	0.00938957	0.0144798	0.527181
IL_4	SLC22A5	13	-0.0139971	0.0214359	0.527184
PDGF_BB	CMBL	12	-0.0132539	0.0202319	0.527186
IL_8	MGME1	13	-0.00654381	0.0100219	0.5272
SCF	LAMC3	4	-0.0198628	0.0261764	0.527202
IL_5	GLT1D1	3	-0.0922746	0.100519	0.527208
IL_4	S100A13	8	0.0298481	0.0444848	0.527208
bNGF	SLU7	3	0.218444	0.237969	0.527218
SCGF_B	FAM154B	6	0.0238478	0.034481	0.527223
VEGF	CPOX	5	0.0774385	0.108588	0.527226
CTACK	GSTM3	15	-0.0132988	0.0204709	0.527234
MCP_3	PRKCH	4	-0.885124	1.16658	0.527236
IL_17	PDE1B	10	0.0295948	0.0447796	0.527247
IL_1RA	STX8	9	-0.0136059	0.0204552	0.527249
MIP_1B	NCAPD2	10	0.0207869	0.0314528	0.527252
MIP_1A	GNE	4	0.0922581	0.121601	0.527254
EOTAXIN	RET	3	-0.123744	0.134823	0.527263
SCF	FCRL5	11	-0.0156124	0.0237421	0.527263
IL_18	FXYD2	5	0.0865909	0.121434	0.527265
IL_2RA	RP11-1038A11.3	4	-0.0580879	0.0765673	0.527276
bNGF	PTGR1	5	0.0398779	0.055927	0.527283
SDF_1A	HK1	6	0.0727744	0.10524	0.527286
MCP_3	MCTP2	6	-0.0432125	0.0624902	0.527287
FGF_BASIC	ANKRD34B	15	-0.0137261	0.0211315	0.527289
MIF	GZMA	3	-0.132582	0.144469	0.527298
HGF	TRIT1	7	-0.0134282	0.0197772	0.527305
MIP_1A	A4GALT	8	0.0221131	0.0329648	0.527306
IFN_G	PRR4	9	-0.0297891	0.0447915	0.527307
IP_10	CDHR1	5	-0.107653	0.150989	0.527309
IL_17	POLR3H	3	-0.0880249	0.0959214	0.527312
IL_17	SLC2A8	9	-0.0183331	0.0275669	0.52732
IL_6	RABL2A	3	-0.0724472	0.0789484	0.527321
IL_2	CTD-3088G3.8	4	-0.193189	0.254681	0.527324
RANTES	LAX1	8	0.0266788	0.0397732	0.527327
IL_9	MFAP3L	3	-0.150663	0.164187	0.527328
IL_13	LAX1	8	0.0264793	0.0394763	0.527332
IL_9	PET112	8	0.0245973	0.0366709	0.527336
PDGF_BB	PIGO	3	0.0400287	0.0436233	0.52734
GROA_CXCL1	PCGF2	4	-0.0184985	0.0243877	0.527342
MIF	TPMT	11	0.0184178	0.028014	0.527346
IL_1RA	TEPP	3	-0.134995	0.147122	0.527349
IL_2RA	YWHAH	6	0.0434705	0.0628737	0.527352
IL_16	ZNF708	5	-0.0376702	0.052841	0.527358
GROA_CXCL1	RP11-59H1.3	3	0.39603	0.431619	0.527358
MCP_1_MCAF	NSUN5P2	12	-0.017857	0.0272705	0.527364
PDGF_BB	RNF185	8	0.0159839	0.0238313	0.527365
GROA_CXCL1	RFWD3	10	-0.0128727	0.0194832	0.527365
GROA_CXCL1	SMOX	9	0.0135017	0.0203049	0.527374
MIG	C15orf52	4	0.101049	0.133233	0.527379
SDF_1A	BRSK1	3	0.219338	0.239064	0.527379
EOTAXIN	PCCB	14	0.0264998	0.0407129	0.527382
IL_4	MYC	3	0.270926	0.295296	0.527383
M_CSF	C11orf92	3	0.0290674	0.0316832	0.527395
MIF	TSPO	6	-0.0327764	0.0474117	0.527396
PDGF_BB	EPB41L3	6	-0.027784	0.0401904	0.527398
IP_10	PVALB	4	-0.0190716	0.0251474	0.5274
IFN_G	THBS3	14	0.0178597	0.0274406	0.52741
RANTES	PCBP3	6	-0.0414095	0.0599019	0.527412
IL_8	AC078883.3	5	0.0469725	0.0658995	0.527415
FGF_BASIC	IGLV10-54	5	-0.024063	0.033759	0.527417
TRAIL	TIMM10	15	0.0136868	0.0210778	0.52742
IL_1RA	MYBPC3	21	-0.01045	0.0162325	0.52742
TRAIL	SMARCE1	21	-0.00956385	0.0148561	0.527421
IL_18	VEGFA	6	0.0418538	0.0605475	0.52743
MIG	RP1-122P22.2	3	0.0409607	0.0446518	0.527431
IL_1RA	AC079325.6	10	0.0101504	0.0153657	0.527433
G_CSF	CHMP3	3	0.0590036	0.0643218	0.527436
IL_2	RP5-1021I20.1	12	0.00815557	0.0124573	0.527442
IL_10	CUEDC1	3	0.0643488	0.0701502	0.527442
IFN_G	ZNF713	3	-0.0764791	0.0833743	0.527443
PDGF_BB	ACBD3	3	0.0631813	0.0688778	0.527444
PDGF_BB	LNPEP	4	0.0196986	0.0259774	0.527447
IL_10	PRKCA	8	0.0325507	0.0485423	0.527452
M_CSF	UBALD2	5	-0.0454869	0.0638227	0.52746
IL_4	MED10	3	0.101364	0.11051	0.527463
M_CSF	TTC26	4	-0.0414105	0.0546125	0.527466
SCGF_B	AC006026.13	5	0.0246679	0.0346123	0.527469
SCGF_B	TRBV7-4	3	-0.0914759	0.0997347	0.52748
TNF_B	C19orf54	4	0.0230813	0.030441	0.527481
MCP_3	ING5	6	-0.0722885	0.10459	0.527482
IL_1B	KRT74	4	-0.0557005	0.0734629	0.527489
M_CSF	HLA-DQA1	12	-0.0145909	0.0222895	0.527489
VEGF	PFKP	16	0.00853295	0.0131688	0.52749
IL_1B	THBS1	12	0.0166188	0.0253875	0.527491
SCF	PAXBP1	5	-0.0204087	0.028638	0.527493
SDF_1A	FNBP1	7	-0.0186291	0.0274504	0.527495
IL_7	PPP2R2B	5	0.0704125	0.0988051	0.527496
IL_5	CUEDC1	3	0.0678362	0.0739645	0.527496
IL_10	CIRH1A	6	-0.0137249	0.0198587	0.527502
IFN_G	MAN1C1	3	0.281154	0.30656	0.527503
IFN_G	CCDC115	3	-0.039009	0.0425346	0.527507
SCGF_B	CYP1B1-AS1	6	0.0553082	0.0800277	0.52751
IL_17	INPPL1	4	0.0637486	0.0840841	0.527518
IL_9	RBM15B	3	0.139532	0.152148	0.527518
TRAIL	IMPA2	11	-0.0229488	0.0349211	0.527523
TRAIL	RP11-598F7.4	4	0.0786885	0.103792	0.527524
TNF_A	GPD2	4	-0.0286207	0.0377519	0.527531
MCP_3	PRSS23	3	0.223361	0.243568	0.527534
IL_10	CDK19	3	0.119696	0.130526	0.527536
IL_2	PFKP	13	0.0117014	0.017936	0.527541
IL_1B	CHST11	4	0.308415	0.406823	0.527541
FGF_BASIC	RP11-1055B8.4	3	0.0686336	0.0748448	0.527542
IP_10	CR1	3	0.0939395	0.102442	0.527544
TRAIL	ZC3HAV1	4	-0.0598019	0.0788842	0.527545
IL_17	LRRN3	3	-0.0672004	0.0732827	0.527546
TRAIL	B4GALNT3	3	-0.0389371	0.0424616	0.527548
M_CSF	MFSD5	4	-0.0219918	0.0290096	0.527549
IL_13	ADAR	3	-0.088542	0.0965572	0.52755
MIP_1B	MAT2A	5	-0.0765552	0.10744	0.527552
TRAIL	RP11-1105G2.4	3	0.0597101	0.0651164	0.527555
GROA_CXCL1	IGKV1D-17	3	-0.0470914	0.0513553	0.527556
IL_1RA	USP48	9	0.0216736	0.0326092	0.527557
SDF_1A	MICALCL	6	0.025186	0.0364471	0.527558
VEGF	FRMD4B	5	-0.0206543	0.0289882	0.527567
IL_17	AP001053.11	4	0.0511467	0.0674714	0.527568
MIP_1A	PTGDR	11	-0.021798	0.033174	0.527573
IL_7	C19orf48	5	-0.0191235	0.0268402	0.527574
IL_5	EPS8L2	4	0.0436238	0.0575488	0.527577
HGF	DRAM2	17	0.00996475	0.015408	0.527583
SCF	CAPG	11	-0.00758737	0.0115474	0.527583
M_CSF	LAIR2	9	0.0130981	0.0197082	0.527584
EOTAXIN	TPSB2	9	0.0134109	0.0201789	0.527585
MIF	LYSMD1	4	-0.11513	0.151885	0.527588
IL_2	RPL10A	5	0.0410025	0.05755	0.527589
M_CSF	RP4-669P10.19	3	-0.0981486	0.107049	0.527595
M_CSF	NAPSA	3	-0.120866	0.131826	0.527596
IL_2RA	DNAJA4	4	0.0375808	0.0495794	0.527596
FGF_BASIC	WSB1	4	0.0285201	0.037626	0.527597
EOTAXIN	CD33	5	0.0308712	0.0433327	0.527612
EOTAXIN	ANKK1	7	0.0267843	0.0394789	0.527613
RANTES	FNDC3A	3	0.0667525	0.0728096	0.527613
IL_10	NKIRAS2	3	-0.0387209	0.0422351	0.527617
HGF	ZHX2	5	-0.0313644	0.0440257	0.527619
SDF_1A	ARHGAP11A	3	0.0483058	0.0526914	0.527627
TNF_A	TLE1	4	-0.12109	0.159767	0.527632
SDF_1A	METTL5	3	0.0352905	0.0384952	0.527633
GROA_CXCL1	ZNF469	3	-0.733829	0.800491	0.527642
bNGF	RP11-305L7.1	3	-0.0805519	0.0878701	0.527645
HGF	RP11-637A17.2	4	-0.0671694	0.0886277	0.527649
VEGF	C6orf164	4	-0.0243193	0.0320885	0.527649
IL_9	SLC7A7	4	0.0347575	0.0458618	0.527653
TNF_A	RP11-552M11.8	3	-0.0491557	0.053623	0.527654
TNF_B	SESN3	6	0.0208552	0.0301875	0.527656
RANTES	PPP1R16A	6	-0.0555214	0.080367	0.52766
MCP_1_MCAF	PLEKHA2	3	0.0726583	0.0792652	0.527668
IP_10	DHX58	4	0.0321429	0.0424139	0.52767
MIP_1B	PRRT3	5	-0.0309375	0.0434326	0.527673
IL_5	WDFY4	7	0.0169579	0.024999	0.527673
IL_2	SKP2	5	-0.0268657	0.0377162	0.527673
TRAIL	TSKS	8	-0.0181405	0.0270679	0.527676
MCP_1_MCAF	OR7E14P	9	0.0116646	0.0175553	0.527678
IFN_G	GLYATL2	3	0.137836	0.150376	0.527683
EOTAXIN	GPNMB	10	0.0358913	0.0543666	0.52769
bNGF	NUP85	15	0.020546	0.0316626	0.527697
MCP_1_MCAF	FNDC3B	3	0.0495266	0.0540364	0.527705
M_CSF	LILRB4	8	0.0117446	0.0175256	0.527705
IL_9	C17orf76-AS1	3	-0.0438123	0.0478021	0.527707
RANTES	SYTL2	15	0.0225397	0.0347361	0.527711
IL_9	TIMM22	4	-0.023543	0.0310696	0.527712
IL_17	CCDC151	3	-0.0466626	0.0509129	0.527713
IL_7	TRIM65	4	0.0669722	0.0883831	0.527713
SCGF_B	PET100	3	-0.0390424	0.0425991	0.527717
CTACK	CAMTA1	5	0.0275449	0.038675	0.527725
IL_1RA	TRAPPC6B	3	0.114801	0.125262	0.527726
IL_2	SLC31A2	5	-0.16321	0.22916	0.527727
VEGF	RP11-697E2.7	3	-0.0306575	0.0334517	0.527729
IL_1RA	MNDA	9	-0.0218626	0.0329087	0.527742
IFN_G	NUDT5	5	-0.0464472	0.0652183	0.527743
IL_16	CDC5L	3	0.168872	0.184274	0.527747
VEGF	RP11-326C3.2	3	-0.0601785	0.065667	0.527747
IL_18	NLRC5	6	-0.0438679	0.0635127	0.527747
SCGF_B	RABL2B	3	0.0553623	0.0604121	0.52775
IL_1RA	CYTL1	5	0.0159459	0.0223908	0.527751
IL_5	PLD6	8	0.0203412	0.0303573	0.527752
EOTAXIN	PAXBP1	4	-0.0531037	0.0700892	0.527757
TNF_A	RP11-484L8.1	3	-0.0971034	0.105965	0.527764
IL_1RA	LHPP	18	-0.00988108	0.0153081	0.527765
IFN_G	CDC42SE2	7	-0.0198043	0.0292019	0.527765
IL_9	HPS1	7	0.0237263	0.0349851	0.527766
IL_10	SLC35C1	4	0.0295731	0.0390334	0.527768
IL_18	DNPH1	9	-0.0172588	0.0259808	0.527772
SCGF_B	FLYWCH1	8	-0.0306053	0.0456781	0.527774
bNGF	DKFZP761J1410	5	-0.029395	0.041278	0.527775
G_CSF	UNC50	3	-0.0866657	0.0945784	0.527776
IL_6	RPL10A	6	-0.023307	0.0337469	0.527776
HGF	S100A13	8	-0.0245374	0.0366221	0.527777
IP_10	PFKP	14	0.0130515	0.0200713	0.52778
IL_4	NBPF3	8	0.0169568	0.0253083	0.527781
SCF	PGLS	3	-0.0600051	0.0654847	0.527781
MIF	PQLC1	7	0.0246223	0.0363077	0.527781
VEGF	RP5-1112D6.4	4	-0.0640857	0.0845895	0.527781
IL_18	TRAPPC3	3	-0.0280133	0.0305725	0.527792
IL_8	ABTB2	3	-0.0452758	0.0494122	0.527793
IL_4	IGHMBP2	15	0.00839743	0.012944	0.527794
IP_10	TAS2R60	3	0.500365	0.54608	0.527794
HGF	RP11-815M8.1	6	0.0231644	0.0335427	0.527804
SDF_1A	OXTR	3	-0.621266	0.678049	0.527804
IL_1RA	RP13-578N3.3	4	0.022249	0.0293698	0.527811
MIG	LRP3	8	0.0271086	0.0404631	0.527811
HGF	LDOC1L	15	-0.010544	0.0162536	0.527813
IL_9	CEP78	5	-0.0341768	0.0479977	0.527813
bNGF	FLJ00104	7	-0.0245524	0.0362077	0.527814
IL_2RA	GS1-124K5.4	5	0.0333556	0.0468465	0.52783
IL_17	TMEM241	7	0.0448018	0.0660724	0.527831
IL_17	TRAV8-6	3	-0.0660314	0.072073	0.527832
IL_8	FHL2	4	0.0191425	0.0252707	0.527835
PDGF_BB	HEBP1	6	-0.0216325	0.031327	0.527836
TNF_A	TAS2R60	3	0.390479	0.426218	0.527841
RANTES	CCL4L1	6	0.0769053	0.111372	0.527843
IL_17	PNP	7	-0.0679326	0.10019	0.527849
RANTES	C2orf43	7	-0.0156369	0.0230622	0.527854
MIP_1A	MAGI2-AS3	7	0.0364138	0.0537065	0.527863
IL_8	PID1	10	-0.0134237	0.0203428	0.52787
HGF	RP11-119D9.1	3	-0.282638	0.308537	0.527872
MIP_1A	ZNF232	5	0.0598147	0.0840172	0.527876
IP_10	CBR4	6	0.0120442	0.0174438	0.527881
M_CSF	CLUAP1	3	0.0988992	0.107965	0.527883
IL_10	BBS4	4	-0.0126683	0.0167261	0.527884
IL_17	MLLT11	4	0.0334844	0.0442099	0.527884
IL_17	WBP2	3	0.0612771	0.0668968	0.527894
IL_7	GGT1	3	0.154967	0.16918	0.527897
MIP_1A	DNAI2	6	0.0289226	0.0418911	0.527901
RANTES	CTD-2353F22.1	11	0.0160896	0.0245066	0.527903
MIF	TMEM91	11	-0.01078	0.0164195	0.527905
HGF	ATP5D	3	-0.0430179	0.0469653	0.527909
MCP_1_MCAF	LSG1	10	0.00582	0.00882072	0.52791
IL_8	NDUFA2	7	-0.0318561	0.0469902	0.527913
IL_1RA	PRUNE2	19	-0.010224	0.0158658	0.527914
IL_1RA	RPLP1	3	0.590014	0.644163	0.527914
IP_10	RAB33B	3	0.0318146	0.0347345	0.527914
SCF	ALG1L6P	3	0.0364417	0.0397863	0.527915
IL_6	PYGL	3	0.114099	0.124571	0.527915
IP_10	EFEMP2	6	-0.0601132	0.0870706	0.527916
IL_18	ABI1	3	-0.0339698	0.0370878	0.527917
IL_16	TRAM1	4	-0.0487062	0.0643138	0.527921
IL_10	RP11-108M9.4	5	0.02456	0.0345019	0.527924
MIP_1A	ASB1	7	0.0155501	0.0229383	0.527927
IL_16	FUT8	4	-0.0302872	0.0399942	0.527935
IL_6	CASP7	17	-0.0092416	0.0143023	0.527938
HGF	FAM22D	7	-0.0257757	0.0380239	0.527941
MCP_1_MCAF	CEACAMP3	13	0.0141623	0.0217295	0.527943
EOTAXIN	TRBV19	4	0.0959466	0.126707	0.527964
G_CSF	AKR1C2	12	0.0114192	0.0174649	0.527966
IL_2	PIGP	17	0.0107033	0.0165657	0.527966
IL_6	AZIN1	3	0.034308	0.0374639	0.527976
IL_18	CMKLR1	9	0.0242948	0.0365911	0.527976
IL_18	ICAM3	7	-0.0291408	0.042992	0.527978
MIP_1B	C5orf22	4	-0.100228	0.132366	0.527979
IL_6	FADS1	12	0.0175731	0.026878	0.527984
IP_10	CORIN	4	-0.0357298	0.0471881	0.52799
PDGF_BB	LRRC27	5	0.0638329	0.0896885	0.527992
TRAIL	DEGS1	11	-0.00771066	0.011747	0.527994
PDGF_BB	PRUNE2	19	-0.00969935	0.0150549	0.528001
MCP_3	ATPAF2	3	-0.0156221	0.0170613	0.528015
IL_9	UBTD2	3	0.161113	0.175958	0.528019
PDGF_BB	LINC00264	3	0.0534131	0.0583348	0.528021
EOTAXIN	MLLT4	3	-0.0830878	0.090744	0.528021
IL_18	AC073635.5	3	0.194208	0.212104	0.528022
PDGF_BB	RP11-326C3.2	3	-0.0517792	0.0565511	0.528025
SDF_1A	AFG3L1P	3	0.122958	0.13429	0.528027
SDF_1A	FECH	8	-0.0086413	0.0129053	0.528029
bNGF	TRAV8-6	3	-0.0511644	0.0558806	0.52803
HGF	FLVCR1-AS1	24	0.00729741	0.0113813	0.528033
FGF_BASIC	LIN7A	4	-0.0389084	0.0513932	0.52804
TRAIL	SLC24A4	16	-0.0125733	0.0194306	0.528042
IL_2RA	EPAS1	3	-0.059979	0.0655103	0.528043
IL_4	COQ2	4	-0.0355201	0.0469181	0.528044
IL_18	TXNRD2	3	-0.153568	0.167732	0.528047
RANTES	ARPC1B	3	-0.135087	0.147548	0.528048
MIF	GET4	3	0.0809656	0.0884379	0.528063
TNF_A	ALDH1A1	7	-0.0189463	0.0279581	0.528066
MIP_1B	DNASE1L3	3	0.0548395	0.0599028	0.528074
IL_1B	USP39	8	-0.014571	0.0217636	0.528076
G_CSF	SERPINA1	13	-0.0190278	0.0292047	0.52808
EOTAXIN	RP11-7F17.5	4	0.0440099	0.0581382	0.528082
IFN_G	ZNF689	3	0.0571675	0.0624479	0.528085
IL_1RA	GGT1	3	0.12866	0.140545	0.528088
MIP_1A	AC092580.4	3	0.244853	0.267476	0.528093
IL_1RA	YEATS4	24	0.0075979	0.0118518	0.528094
IL_17	COG2	3	0.263093	0.287409	0.528102
bNGF	QSER1	4	-0.0673422	0.088966	0.528104
IL_6	SPINK8	6	0.0362747	0.0525676	0.528107
G_CSF	SYCP2L	8	0.017307	0.0258522	0.528108
MIP_1A	FAM84B	10	0.0163291	0.0247607	0.528113
IL_6	MPHOSPH6	13	0.0130537	0.0200371	0.528114
TNF_A	CD300LB	8	0.0123307	0.0184194	0.528118
IL_17	NCK2	3	-0.131629	0.143803	0.52812
VEGF	DCAF4	20	-0.0103507	0.0160893	0.528121
CTACK	MTL5	4	-0.0326695	0.0431621	0.528124
IL_4	BBS12	3	-0.0963524	0.105267	0.528129
IL_4	CCT6A	3	-0.0819778	0.0895623	0.52813
MIP_1A	TNNT1	5	-0.0332434	0.0467263	0.528137
IL_16	VSIG8	3	-0.274936	0.300385	0.528143
IL_4	FAM120B	10	-0.00949766	0.0144036	0.528163
IL_6	RP11-356N1.2	3	0.0311427	0.0340284	0.528171
IP_10	PML	4	0.0334309	0.0441741	0.528174
IL_18	RCBTB1	16	0.0195331	0.030196	0.528175
SCGF_B	RGS10	3	0.0395047	0.043166	0.528176
IL_1RA	C20orf27	12	0.00810238	0.0123985	0.528176
G_CSF	FIGNL1	14	-0.0240537	0.0370273	0.528177
IL_2RA	PPP1R9A	4	-0.0383812	0.0507158	0.528178
MCP_1_MCAF	GSR	12	-0.0161956	0.0247832	0.528178
bNGF	WNT5B	3	0.0548285	0.0599106	0.528179
HGF	NBPF4	4	-0.0652455	0.0862138	0.528179
IL_8	RP11-61F12.1	4	0.0466481	0.0616396	0.528179
IL_8	SUSD2	3	0.0871201	0.0951961	0.528182
IL_1RA	NOL12	3	-0.240029	0.26228	0.528183
MCP_3	RIOK2	3	-0.118957	0.129986	0.528184
IP_10	RP11-61O1.1	3	-0.0817994	0.0893834	0.528186
IL_16	CA13	3	-0.46362	0.506612	0.528191
IL_8	DSTNP1	3	-0.0698583	0.0763372	0.528194
IL_6	SMARCE1	21	0.00897592	0.0139692	0.528195
SDF_1A	SLC22A18AS	5	-0.0193316	0.0271767	0.5282
MIG	FAM171A1	9	0.0235294	0.0354585	0.528203
TNF_A	ABRACL	12	-0.0158945	0.024324	0.528205
FGF_BASIC	MOB3C	8	0.0229617	0.0343072	0.528206
MCP_3	MIF4GD	5	-0.0306673	0.0431138	0.528211
IL_7	SAP30L	3	-0.0708237	0.0773965	0.528212
SDF_1A	F2R	5	-0.0299619	0.0421223	0.528213
MIG	EPHX1	3	-0.127294	0.139108	0.528213
MCP_3	GLTSCR2	6	0.0223196	0.0323534	0.528213
MIP_1A	RP1-167A14.2	6	-0.0221141	0.0320557	0.528216
EOTAXIN	STAU2	3	-0.270065	0.295134	0.528218
VEGF	CORIN	4	-0.0289538	0.0382632	0.528221
IL_6	MRGBP	4	0.0375529	0.0496272	0.528222
IL_7	CYFIP2	4	0.093531	0.123604	0.528223
IP_10	FPR1	13	-0.0118412	0.0181807	0.528223
IL_2RA	CNGA1	3	-0.087728	0.0958736	0.528225
IL_8	BRSK1	3	0.193452	0.211415	0.528227
IL_18	LYRM5	3	-0.0335254	0.0366384	0.528227
IL_4	RASA4CP	4	0.0229201	0.0302904	0.528233
IL_2RA	RP11-58E21.3	4	0.0613973	0.0811407	0.528233
MCP_3	MVB12A	5	0.030245	0.042523	0.528237
GROA_CXCL1	AC159540.1	10	0.0222914	0.0338135	0.528254
IL_5	APEX1	3	-0.126129	0.137854	0.528257
IFN_G	FLYWCH1	8	-0.0224405	0.0335328	0.528257
IL_8	PPIL3	22	-0.0100754	0.0156973	0.528258
MCP_3	DTX2	11	-0.0189067	0.0288229	0.52826
SDF_1A	AHRR	4	0.0989807	0.130821	0.528263
IL_9	ITPKB-IT1	5	-0.0618235	0.0869291	0.528274
IFN_G	RAI1	4	-0.0437753	0.0578586	0.528275
G_CSF	ST3GAL4	3	0.162686	0.177824	0.528284
IL_1RA	RPS6KB2	5	0.0587737	0.0826433	0.528285
MIP_1A	MIF4GD	6	0.037518	0.0543941	0.528285
MCP_3	S100A9	3	0.0512622	0.0560328	0.528287
HGF	HDAC4	6	-0.0130342	0.0188973	0.528288
M_CSF	RPP21	3	0.0757944	0.0828485	0.528289
MIG	TBC1D4	10	0.015195	0.0230511	0.52829
IL_10	SIGLEC16	3	0.0511189	0.0558772	0.528293
IL_2RA	SUSD4	5	0.028501	0.0400773	0.528297
MIF	CTA-126B4.7	4	0.0235049	0.0310696	0.528306
IL_6	RP11-214O1.2	4	-0.0282117	0.0372921	0.528316
IL_9	MYO5C	4	-0.0230925	0.0305261	0.528326
IL_18	EFTUD2	8	-0.0411984	0.0615735	0.528327
IL_18	ICMT	4	0.0217629	0.0287686	0.528328
IL_18	RSRC1	4	0.0882238	0.116626	0.528333
IL_10	UNC5B	3	-0.0384026	0.0419825	0.528333
MIP_1B	CTB-25B13.12	4	0.0985609	0.130292	0.528336
SCF	FPR2	15	0.0144386	0.0222859	0.528339
MIG	GS1-124K5.12	9	0.0158475	0.0238902	0.528339
IL_18	FARS2	3	0.0734488	0.0802977	0.528341
bNGF	KISS1R	3	-0.0321522	0.0351506	0.528344
MCP_3	TPD52	9	0.0190518	0.0287211	0.528347
GROA_CXCL1	TMEM70	3	-0.0994983	0.108779	0.528348
MCP_1_MCAF	TMEM222	3	0.0668385	0.0730736	0.528352
TRAIL	TMEM107	12	-0.0184204	0.0281998	0.528354
GROA_CXCL1	CTD-2516F10.2	5	-0.0279324	0.0392839	0.528357
IL_6	SCAND2P	8	-0.0213152	0.0318594	0.528358
IL_5	MTHFD1	3	0.152875	0.167141	0.528362
SDF_1A	LINC00338	3	-0.492703	0.538684	0.528363
GROA_CXCL1	SNX7	3	0.0427195	0.0467067	0.528366
MIP_1B	DNAJB5	7	-0.0213236	0.0314901	0.528367
HGF	CDC42BPB	7	-0.0191448	0.0282727	0.52837
VEGF	MSANTD4	4	0.0709133	0.0937519	0.528371
PDGF_BB	AC046143.7	3	-0.231236	0.252823	0.528372
IL_7	CTSC	11	-0.0121749	0.0185657	0.528376
MIP_1A	CTB-41I6.2	5	-0.0185179	0.0260451	0.528381
VEGF	AC046143.7	3	-0.259568	0.283813	0.528386
IL_10	SLC2A11	3	0.0501094	0.0547897	0.528386
bNGF	RP11-484L8.1	3	-0.0489267	0.0534976	0.528392
MIP_1A	RP11-76E17.3	3	-0.0338796	0.037045	0.528393
GROA_CXCL1	AC108448.2	3	0.0859569	0.0939911	0.528405
SCGF_B	IFI35	3	0.0484487	0.0529774	0.528407
EOTAXIN	EPB41L2	5	-0.0561879	0.0790328	0.528409
IL_17	SLFN12	4	-0.0442233	0.0584735	0.528418
GROA_CXCL1	RP11-420K14.2	13	0.0114162	0.0175368	0.528421
EOTAXIN	SCO2	8	-0.0202204	0.0302279	0.528423
IL_6	ZNF655	3	0.0506961	0.055438	0.528424
PDGF_BB	CRY2	7	0.0180675	0.0266858	0.52843
TRAIL	LNPEP	4	0.0218333	0.0288698	0.528432
CTACK	PADI4	10	-0.0157	0.023826	0.528438
PDGF_BB	PECR	3	0.0545574	0.0596636	0.52844
TNF_B	TUBGCP5	4	0.168068	0.222242	0.528446
MCP_1_MCAF	DMXL2	3	0.0449101	0.0491148	0.52845
IL_2RA	PRKD2	6	-0.0179245	0.0259982	0.528451
M_CSF	RP11-384P7.7	3	-0.0389312	0.0425767	0.528454
SDF_1A	MYO1D	3	0.0540901	0.0591563	0.528461
bNGF	RP11-728F11.4	4	0.0352341	0.046594	0.528467
MCP_1_MCAF	TLR5	5	-0.0503961	0.0708974	0.528469
IL_4	S100A11	3	0.075082	0.0821172	0.528472
bNGF	HHAT	3	-0.139982	0.153098	0.528472
IL_7	BASP1	5	0.0553036	0.0778022	0.528474
IFN_G	SNPH	4	0.031154	0.0411995	0.528477
IL_5	SLC24A1	3	0.265401	0.290274	0.528477
IL_16	FBXL15	3	-0.0839164	0.0917816	0.52848
IL_10	RP3-525N10.2	11	-0.0176067	0.0268557	0.52848
SCGF_B	PPP1R9A	4	-0.0493223	0.0652273	0.528483
MIP_1A	RP11-458F8.2	3	0.20853	0.228078	0.528484
PDGF_BB	RP11-308N19.1	4	-0.0478196	0.0632411	0.528489
MCP_1_MCAF	HCG22	6	-0.0644141	0.0934376	0.52849
IL_2RA	C12orf43	5	0.0235313	0.0331063	0.528496
MIF	RP11-378A13.1	10	0.0247384	0.0375484	0.528502
IL_1RA	MGAT1	4	-0.026123	0.0345494	0.52851
SDF_1A	TLR4	16	0.0107963	0.0167036	0.52851
IL_7	NBN	8	0.0286299	0.0428092	0.528513
SCF	CSMD1	5	0.0758688	0.106745	0.528514
IL_13	LINGO4	5	-0.0530343	0.0746191	0.528522
IL_5	SPPL3	3	-0.111598	0.122076	0.528529
IL_10	PRDX1	4	0.032216	0.0426102	0.52853
FGF_BASIC	RP11-981P6.1	3	0.0330227	0.0361237	0.528531
IFN_G	KCTD10	13	0.0174057	0.026745	0.528534
TNF_A	PDHB	9	0.0420932	0.0634866	0.528536
MCP_1_MCAF	KIR3DL2	8	0.0220412	0.0329594	0.528538
MIF	HKR1	4	-0.0321006	0.0424587	0.52854
TRAIL	SCARB1	8	-0.0260826	0.0390036	0.528547
IL_16	ZNF469	3	0.731891	0.800661	0.528548
IL_18	ALOX5AP	13	0.0230208	0.0353742	0.528549
IL_6	LAT2	5	0.0420355	0.0591483	0.528551
IL_2RA	UBR5	4	0.0441973	0.0584607	0.528553
MIP_1A	SLC41A1	4	0.102421	0.135476	0.528556
PDGF_BB	ANKRD36B	3	0.0250156	0.027367	0.528558
IL_8	PPA1	10	-0.01762	0.026748	0.528563
IL_6	DUSP16	7	-0.0183747	0.0271489	0.528564
PDGF_BB	CDC42EP4	5	-0.0594527	0.0836594	0.528566
G_CSF	S100A11	3	-0.0752498	0.0823256	0.528568
MCP_3	PHF23	4	0.0341002	0.045107	0.528568
RANTES	FBXO28	15	-0.0152479	0.0235483	0.528568
IL_17	SUMF1	14	0.0134971	0.020797	0.528569
EOTAXIN	VSIG8	3	-0.159626	0.174638	0.528573
TNF_A	MIS12	6	0.0553605	0.0803221	0.528576
GROA_CXCL1	CTD-2306M10.1	5	-0.0672244	0.0946013	0.52859
IP_10	ZNHIT6	3	0.0414743	0.0453775	0.528591
IP_10	WTAP	3	-0.022907	0.0250631	0.528595
IL_2	SH3GL1P3	4	-0.0430515	0.0569519	0.528596
IL_4	RP11-320N21.1	3	-0.0500786	0.0547931	0.528599
MIP_1A	PML	4	-0.0530421	0.0701699	0.528605
M_CSF	CASP5	11	0.0189946	0.028982	0.52861
IL_10	C19orf48	6	-0.0173644	0.0251963	0.528613
GROA_CXCL1	WDFY2	10	0.016833	0.0255568	0.528616
RANTES	AC118278.1	7	-0.0194501	0.0287415	0.528616
MIF	FAM22A	11	0.0206377	0.03149	0.528622
IL_10	KIAA1033	4	-0.0204094	0.0270016	0.528629
MIF	PARP2	3	0.107616	0.117758	0.528631
VEGF	PLGLB2	3	0.0599469	0.0655978	0.528636
MIP_1B	UBR1	4	0.13524	0.178925	0.528636
M_CSF	CTDP1	3	-0.0826403	0.090431	0.528638
IL_2	PJA2	7	0.0303667	0.0448755	0.528638
PDGF_BB	INCENP	4	-0.0389603	0.0515456	0.528638
VEGF	CENPK	35	0.00625615	0.00982411	0.528638
G_CSF	CMTM8	6	0.0385935	0.0560065	0.528655
IL_18	ASS1P1	6	0.079613	0.115535	0.528662
IL_1RA	ZNF302	4	0.0241311	0.0319283	0.528663
IFN_G	MEF2BNB	5	-0.127215	0.179061	0.528671
EOTAXIN	ASF1A	5	-0.0579355	0.0815473	0.528673
M_CSF	TNKS1BP1	3	0.125679	0.137543	0.528674
IL_18	CLIP2	4	-0.129129	0.17086	0.528678
MIG	RHOC	3	0.0315097	0.0344848	0.52868
IL_7	CD5	3	0.0813483	0.0890301	0.528684
IL_9	FKBP11	4	0.0269312	0.0356357	0.528689
IL_7	TRBV7-4	3	-0.0794056	0.0869071	0.528695
IL_2	NTSR1	6	0.019008	0.0275871	0.528697
MIP_1A	TRIOBP	9	-0.0162573	0.0245299	0.528699
SCF	NDUFV3	6	0.0158724	0.0230366	0.528701
CTACK	TFCP2	6	0.0195763	0.0284122	0.528702
IL_10	STIM2	3	-0.0352217	0.0385501	0.528703
bNGF	CLEC10A	6	-0.02301	0.033396	0.528704
bNGF	FZD6	13	0.0199895	0.0307289	0.528715
IL_17	EEF1DP3	3	-0.0653202	0.0714957	0.528716
MIF	DGKE	3	-0.0587092	0.0642598	0.528716
bNGF	SLPI	3	0.107288	0.117432	0.528717
IL_2RA	RP11-274B18.2	4	0.0312082	0.0412986	0.52872
IP_10	ALDH3B1	3	-0.0525188	0.0574869	0.528732
IL_2	ASGR2	11	-0.0118832	0.0181371	0.528737
IL_8	CYP4F22	9	-0.00962113	0.0145185	0.528745
IL_4	RP11-960L18.1	4	0.0230814	0.0305463	0.528745
IP_10	CERK	4	-0.0296801	0.0392792	0.528746
MIF	TBL2	4	0.0189624	0.0250955	0.528749
TRAIL	INPP1	7	-0.0262119	0.0387468	0.528752
IL_9	CCR4	4	-0.0466671	0.061762	0.528757
PDGF_BB	GPN3	20	-0.0100367	0.0156255	0.528758
SCGF_B	TFF3	3	-0.0943099	0.10324	0.528759
IL_1B	LAMTOR1	4	-0.0442797	0.0586029	0.528761
G_CSF	PAPLN	3	-0.0532622	0.0583061	0.528761
MCP_1_MCAF	DRAM2	17	-0.00964684	0.01496	0.52877
GROA_CXCL1	ACO1	4	0.0530613	0.070227	0.52877
IFN_G	AC091729.9	10	0.0198402	0.0301345	0.528777
IL_7	CHPT1	11	-0.0108411	0.0165482	0.528778
SCF	AL161915.1	4	0.0253079	0.0334961	0.528781
PDGF_BB	TMEM41B	11	0.012655	0.0193177	0.528791
IL_4	C4orf21	7	0.0191283	0.0282785	0.528792
bNGF	RMDN3	3	-0.0350698	0.0383948	0.528794
IL_16	RP11-35G9.3	3	-0.135129	0.147943	0.528799
FGF_BASIC	RP5-1112D6.4	3	-0.109741	0.120151	0.528809
IL_8	LDLRAP1	14	0.0219116	0.0337826	0.52881
GROA_CXCL1	RUNDC3B	4	-0.0311658	0.0412528	0.528812
EOTAXIN	TMC8	8	0.0315608	0.0472273	0.528814
IL_7	PTPN7	6	0.0226393	0.0328678	0.528821
IL_7	GHRLOS	4	0.0260793	0.0345213	0.528825
IL_4	GGA2	3	0.125115	0.136991	0.528826
IL_6	CASQ1	6	0.0144323	0.0209532	0.528828
IFN_G	FMO5	3	0.0854454	0.0935579	0.528832
TRAIL	MTHFSD	7	-0.0136972	0.0202517	0.528835
IFN_G	ERCC1	4	0.0253215	0.0335193	0.528837
IL_1B	LRFN2	5	0.0536851	0.075597	0.528837
TNF_A	PICK1	15	-0.0182685	0.0282323	0.528842
MIG	SCNM1	3	0.095744	0.104838	0.528844
MCP_1_MCAF	ARHGEF5	3	-0.0800191	0.0876205	0.528847
IL_2RA	LPGAT1	4	-0.0464145	0.0614438	0.528853
MIF	APOBEC3H	9	0.0153908	0.0232314	0.528854
SCGF_B	NSUN4	16	-0.0135731	0.0210176	0.528854
IL_6	CTD-2116N20.1	19	0.0142621	0.0221834	0.528855
FGF_BASIC	PLEKHM2	3	-0.0614305	0.0672679	0.528856
IL_9	TMEM237	4	0.0467752	0.0619228	0.528862
HGF	C17orf51	5	-0.0297415	0.0418841	0.528868
IL_7	PDE3B	4	0.165749	0.219429	0.528869
PDGF_BB	SETMAR	3	-0.0905394	0.0991483	0.528873
IL_10	NPIPP1	8	0.0291427	0.0436156	0.528875
TNF_A	RAVER2	5	0.0526513	0.0741504	0.528885
IL_2RA	RP11-324E6.6	7	-0.0289628	0.0428279	0.528888
IL_16	BABAM1	4	0.0458104	0.0606504	0.528891
VEGF	MAN1A1	10	-0.01673	0.0254178	0.528891
RANTES	LRRC48	3	-0.0442687	0.0484811	0.528893
G_CSF	RBBP6	3	-0.0870777	0.0953652	0.528899
IP_10	PLEKHA2	3	0.139188	0.152435	0.5289
RANTES	APOBEC3G	7	0.0152734	0.0225861	0.528905
IP_10	HBZ	13	0.0132332	0.0203524	0.528907
IL_6	C5orf30	4	-0.0570434	0.0755262	0.528911
SDF_1A	FAHD1	3	-0.0624949	0.0684458	0.528912
MIF	MRPS18AP1	10	0.0314075	0.0477197	0.528913
IL_17	CCDC154	3	0.0551154	0.0603642	0.528915
MIF	CTA-217C2.1	8	0.0236425	0.0353875	0.528916
IP_10	GAPDH	3	0.0820568	0.0898728	0.528921
IL_6	NEDD4L	3	0.117164	0.128325	0.528922
SDF_1A	GPR114	4	0.0651587	0.0862738	0.528923
FGF_BASIC	SLCO3A1	10	0.017157	0.0260686	0.528923
MCP_3	ARRDC2	3	-0.0487865	0.0534357	0.528934
SDF_1A	TRIB2	7	-0.020744	0.0306783	0.528935
PDGF_BB	ELP2	12	-0.0139118	0.0213289	0.528945
IL_16	GBAS	3	0.130612	0.143068	0.528955
MIP_1B	DLEU1	10	-0.0291379	0.0442763	0.528957
VEGF	CCSAP	5	0.0186856	0.0263206	0.52896
IL_10	PRKAR2A	3	0.156887	0.171852	0.528961
bNGF	FAM183B	6	0.0629074	0.091362	0.528961
IP_10	DDX56	3	0.0376972	0.0412937	0.528965
IL_2	DDX39B	3	0.156809	0.17177	0.528967
IL_7	ALDH8A1	5	-0.0491099	0.0691785	0.52897
HGF	SRPK1	5	0.0309491	0.0435975	0.528981
MIP_1B	IPP	7	0.102451	0.151534	0.528985
M_CSF	IQSEC3	10	-0.0136322	0.0207162	0.528988
SCF	FAM212B	4	0.0484962	0.0642237	0.528991
TNF_A	RP11-196G11.2	8	0.0261612	0.0391651	0.528993
IL_7	CLIP2	4	-0.10448	0.138365	0.528994
MIP_1A	AC123768.4	3	-0.182954	0.200429	0.528998
IFN_G	RPS29	3	-0.0729195	0.0798852	0.529001
VEGF	POLR3H	4	0.0637164	0.0843827	0.529004
MIP_1B	GABBR1	4	0.0995409	0.131832	0.529018
FGF_BASIC	SNX32	5	0.0208262	0.0293408	0.529022
MIP_1B	RP11-539L10.2	3	0.0623876	0.0683521	0.529024
TNF_B	KDSR	3	-0.13227	0.144916	0.529025
FGF_BASIC	ANXA6	11	0.0256768	0.0392182	0.529025
bNGF	TRAV1-1	6	-0.0407314	0.0591655	0.529029
IL_5	ACTN1-AS1	3	-0.093049	0.101948	0.529032
IL_2	STAB1	5	0.0235469	0.033175	0.529036
TRAIL	ASIC1	4	0.0800811	0.106065	0.529037
MCP_1_MCAF	RBCK1	7	0.0250737	0.0370914	0.52904
RANTES	AP1M1	7	0.016675	0.0246676	0.529046
MIP_1B	ZNF665	3	-0.558156	0.611564	0.529047
IL_2RA	GPD2	4	-0.0348705	0.0461865	0.529049
IFN_G	AIF1	3	-0.0818632	0.089699	0.529056
IL_17	RP11-360F5.3	7	-0.0266049	0.0393581	0.529057
IL_13	LSM10	3	-0.14906	0.163331	0.529063
G_CSF	P2RY14	5	-0.0172068	0.0242445	0.529067
IL_16	ABRACL	14	-0.0103335	0.015942	0.529067
IL_5	TMEM229B	4	-0.0324235	0.0429475	0.529068
G_CSF	ATOH8	14	-0.00689868	0.010643	0.529071
IL_10	RNF40	4	-0.0797985	0.105703	0.529078
GROA_CXCL1	C4orf32	8	-0.0502164	0.0751939	0.529081
M_CSF	DCP1A	3	0.096271	0.105495	0.529083
TNF_B	L3MBTL3	10	0.0103916	0.0157958	0.529093
VEGF	CUL5	4	-0.0129166	0.0171102	0.529093
M_CSF	MTSS1	14	-0.0158519	0.0244571	0.529094
IFN_G	SP110	7	0.011533	0.0170631	0.529096
MIP_1B	PPP2R3C	16	-0.0198291	0.0307233	0.529098
IL_9	ZNF181	4	-0.0237376	0.0314455	0.529103
FGF_BASIC	NDUFS5	18	0.0152845	0.0237573	0.529106
bNGF	JAKMIP1	3	-0.0445993	0.0488761	0.529107
EOTAXIN	APBB1IP	4	-0.0413838	0.0548227	0.529111
MIG	CALCRL	3	0.0612039	0.0670747	0.529115
MIG	SACM1L	13	0.0150453	0.0231515	0.529118
IL_16	TRIP10	3	0.116964	0.128189	0.529131
MIG	NCAPD3	5	0.0521395	0.0734771	0.529131
IL_6	MOB3B	3	-0.0580427	0.0636136	0.529132
IP_10	OGFOD1	3	-0.0578218	0.063372	0.529134
IP_10	KLRK1	4	-0.0575131	0.0761954	0.529138
MIP_1B	AC008592.3	3	0.0512619	0.0561834	0.52914
G_CSF	RP13-25N22.1	5	-0.0262033	0.0369277	0.529141
IL_17	SNHG5	10	-0.0213763	0.0324971	0.529141
IL_7	MN1	3	0.0316742	0.0347157	0.529144
M_CSF	DEFA3	8	-0.0189775	0.0284217	0.529148
IL_4	MGAM	5	0.0375729	0.0529525	0.529155
IL_4	RP11-497H16.7	4	-0.0434561	0.0575756	0.52916
IL_16	MLEC	3	0.0630116	0.069066	0.529162
IL_16	LINC00264	3	0.0529465	0.0580347	0.529166
MCP_3	GMEB2	3	-0.178073	0.195187	0.529169
MIF	SMYD4	5	-0.0648929	0.0914593	0.529172
HGF	TBL2	5	0.0291664	0.0411071	0.529174
IL_6	KRBA1	3	-0.0838081	0.0918653	0.529178
IL_17	SNHG7	8	0.0173144	0.0259329	0.529178
IFN_G	CD86	5	0.0380214	0.053588	0.529179
TRAIL	UBE2I	4	0.022409	0.0296923	0.529189
SDF_1A	WBP4	3	0.0713787	0.0782438	0.52919
TRAIL	SNTB1	5	0.0696345	0.0981482	0.529195
IL_8	EMR3	7	-0.0491901	0.0727966	0.529204
IL_10	NSUN4	17	-0.0114564	0.0177852	0.529204
IFN_G	CDKL1	6	-0.0342192	0.0497284	0.529204
TNF_A	RPUSD4	9	0.020737	0.0313287	0.529205
MIP_1B	GLT25D2	18	0.0149684	0.0232718	0.529207
IP_10	RNF216P1	3	-0.760211	0.833375	0.529208
IL_9	TMEM98	3	0.0738417	0.0809488	0.52921
IL_2RA	EFCAB4B	4	0.038301	0.0507525	0.52921
bNGF	JMJD4	6	-0.0211018	0.0306675	0.529225
MCP_1_MCAF	RAB27A	3	-0.183596	0.201282	0.529233
IL_17	C15orf52	4	0.128552	0.170355	0.529236
GROA_CXCL1	CXCR6	7	0.0192967	0.02856	0.529241
MIF	BET1L	3	0.0250132	0.0274239	0.529246
IL_2	AMDHD1	14	0.0195968	0.0302467	0.529251
EOTAXIN	FLJ20373	3	0.157591	0.172782	0.529251
SCGF_B	PRDX6	10	-0.0511451	0.0777743	0.529252
MIG	CTD-2562J17.7	4	-0.0738512	0.0978716	0.529254
IL_2RA	AC018755.16	7	-0.0271899	0.040244	0.529258
IL_18	YPEL2	3	0.0825124	0.0904679	0.529258
TNF_B	MX1	6	-0.026865	0.0390466	0.52926
VEGF	RASA1	3	0.162073	0.177702	0.529262
IL_8	RP4-800G7.2	10	0.0110805	0.0168501	0.529263
M_CSF	RRN3	5	-0.0964526	0.135973	0.529265
RANTES	NR2F6	12	0.013436	0.020616	0.529272
PDGF_BB	SMG5	23	0.00988308	0.0154492	0.529275
IL_16	CPNE5	4	-0.0478811	0.0634587	0.529277
CTACK	OR13A1	3	-0.0393211	0.0431154	0.529281
IL_16	SIGMAR1	6	0.0101442	0.0147449	0.529285
GROA_CXCL1	NUDT5	5	-0.0384086	0.0541487	0.529285
SDF_1A	TEX261	3	-0.0859244	0.0942172	0.529286
MIP_1A	CDKL1	6	-0.0301005	0.0437523	0.529287
IL_1B	PANX2	5	0.0285588	0.0402627	0.529288
IL_5	ZFP36L1	3	-0.0574032	0.0629441	0.52929
IL_17	NAGPA	14	-0.0199767	0.0308361	0.529291
GROA_CXCL1	RAB8A	5	0.0145594	0.0205265	0.529295
MIP_1A	PITPNA	6	-0.0178995	0.0260183	0.529297
M_CSF	MYPOP	3	0.0724301	0.0794232	0.529297
MIP_1A	RNF32	4	0.0404115	0.0535619	0.529298
IL_5	PAK1	5	-0.0229331	0.0323325	0.529299
FGF_BASIC	PNKP	9	-0.0182505	0.0275788	0.5293
PDGF_BB	MCPH1	3	0.162081	0.177733	0.529302
IL_1RA	KCNH2	3	-0.0615024	0.0674417	0.529303
FGF_BASIC	BTN3A1	17	0.0207304	0.0321905	0.529306
IL_2RA	CCDC77	8	0.0197847	0.0296424	0.529307
PDGF_BB	UTRN	3	0.079523	0.0872052	0.529312
IL_1RA	ACSF3	6	0.0423623	0.0615796	0.529315
PDGF_BB	C15orf40	8	0.0191392	0.0286759	0.529317
G_CSF	ABCA1	7	-0.0926264	0.13712	0.529325
MIF	CAST	9	-0.0113932	0.0172176	0.529326
IL_10	CAB39L	3	0.0712951	0.078186	0.529327
IL_18	ADARB2	15	0.0128032	0.0198099	0.529328
M_CSF	GNPDA1	9	0.029491	0.0445678	0.529328
MIF	FOXRED1	21	0.00938874	0.0146524	0.529329
GROA_CXCL1	IFI35	3	-0.0411402	0.045117	0.52933
MIP_1A	TM7SF3	5	0.0308715	0.043529	0.529339
TRAIL	CTSB	13	-0.0143352	0.0220709	0.52934
IL_9	PGLYRP1	5	0.0210738	0.0297148	0.529347
IL_5	RP11-142C4.6	3	0.0959661	0.105249	0.529348
MIP_1B	ARV1	4	0.102027	0.135249	0.529354
G_CSF	EOMES	4	-0.11167	0.148033	0.529357
IL_17	RNH1	4	0.0269977	0.0357889	0.529357
IFN_G	IL10RA	3	-0.0700573	0.0768363	0.529359
G_CSF	SOAT1	12	-0.0115669	0.0177522	0.529363
SDF_1A	ACAD9	4	-0.0461259	0.0611469	0.529364
MIG	BLVRB	11	-0.0133398	0.0203922	0.529368
IL_2RA	SETMAR	3	-0.110734	0.121453	0.529368
IL_2RA	MS4A7	6	-0.0623191	0.0906023	0.529369
GROA_CXCL1	ZNF737	3	0.0411243	0.0451062	0.529377
HGF	BIRC7	4	-0.036004	0.0477307	0.529379
VEGF	ATG12	4	-0.020804	0.02758	0.52938
FGF_BASIC	GUSBP11	4	-0.182079	0.24139	0.529389
IL_2	GSPT1	6	0.0764017	0.111084	0.529398
IL_7	KHNYN	5	-0.0232834	0.0328351	0.529402
SDF_1A	TRAF3	4	-0.0581131	0.0770473	0.529409
RANTES	C9orf66	3	-0.187541	0.205722	0.529411
IL_7	DYRK4	5	0.0553243	0.0780242	0.529421
IP_10	MYH10	3	-0.0700399	0.0768341	0.529428
EOTAXIN	C1QC	3	-0.164593	0.18056	0.529429
RANTES	RP11-6N17.4	5	-0.0268695	0.0378953	0.529432
VEGF	CXCR2P1	6	0.0167886	0.0244121	0.529434
FGF_BASIC	FLJ20373	3	0.115711	0.126939	0.529437
SCGF_B	RBM17	3	-0.0500633	0.0549222	0.529443
VEGF	ERGIC1	3	-0.0891282	0.0977786	0.529443
HGF	GALNT2	3	-0.0503047	0.0551874	0.529445
HGF	RPL17	5	0.015774	0.0222476	0.529446
IL_1B	MRPL23-AS1	3	-0.0678081	0.0743902	0.529447
HGF	CYP2D8P1	4	0.0829776	0.110025	0.529448
MCP_1_MCAF	RALB	13	-0.0133379	0.0205408	0.529448
IL_9	LARP4B	3	0.0808621	0.0887118	0.529449
VEGF	TRIM27	18	0.0272147	0.0423369	0.529451
MIP_1A	VPS26A	3	0.061771	0.0677681	0.529451
VEGF	RPL10A	6	0.0228697	0.0332561	0.529452
MIP_1A	NAGK	9	0.0140995	0.0213142	0.529452
IL_2	C21orf128	8	-0.0157466	0.0236013	0.529458
TRAIL	GPCPD1	8	-0.0105926	0.0158765	0.52946
bNGF	TMEM254-AS1	6	0.0324589	0.0472012	0.52946
MIP_1B	POLR1B	4	0.0422105	0.0559716	0.529464
GROA_CXCL1	C12orf43	6	-0.0188302	0.0273829	0.529465
IL_10	ABCG1	4	-0.0418937	0.0555521	0.529467
IL_1B	CRLS1	4	0.0612515	0.0812228	0.529475
IL_18	SRR	9	0.0274623	0.0415176	0.52948
PDGF_BB	FAM210A	4	0.128629	0.170572	0.529482
IL_1B	LINS	17	-0.00835043	0.0129723	0.529482
M_CSF	CHMP1A	4	0.0541581	0.0718192	0.529489
EOTAXIN	ZNF337	8	-0.0158064	0.0236928	0.52949
IL_1B	OPA1	3	-0.0433037	0.0475139	0.529492
IL_7	LRP3	8	0.0270906	0.0406074	0.529492
IL_6	LGR6	6	-0.0256748	0.0373394	0.529497
IL_6	S1PR3	4	0.0365584	0.0484814	0.529497
MCP_3	PLD1	3	0.0785103	0.0861469	0.529504
SCGF_B	IL12RB2	3	0.0708966	0.0777942	0.529511
IL_18	MMP9	5	-0.0883981	0.124701	0.52952
HGF	BICD1	3	0.168363	0.184753	0.529527
IL_17	INPP4B	10	-0.0197566	0.0300639	0.52953
IL_6	MUC16	3	-0.084285	0.092491	0.529531
IFN_G	RP11-1094M14.5	3	0.0860874	0.0944689	0.529531
IL_17	AVL9	3	-0.106925	0.117335	0.529532
IL_1RA	ITGAL	3	0.0482794	0.05298	0.529532
IL_2RA	HMOX1	4	-0.0405451	0.0537737	0.529534
SDF_1A	RPL9P33	3	0.167938	0.184294	0.52954
MIP_1B	CDKN1A	4	-0.0569334	0.0755117	0.529547
MIG	C10orf105	5	-0.0212068	0.0299181	0.529548
MIG	PCP2	3	0.0397593	0.0436332	0.529552
TRAIL	TES	11	-0.0148195	0.0226647	0.529554
IL_1RA	WDR37	5	-0.0982013	0.138543	0.529556
GROA_CXCL1	RP11-58E21.3	4	0.0403027	0.0534559	0.529559
IL_8	TCL1A	3	-0.0218701	0.0240017	0.529561
IL_9	ASS1P1	6	-0.0434521	0.0632039	0.529562
MIF	RP11-505K9.1	3	0.0864877	0.0949179	0.529564
PDGF_BB	CTGLF11P	3	0.116393	0.127739	0.529567
TRAIL	TMEM180	15	0.0146353	0.0226582	0.529571
PDGF_BB	SCARNA24	3	-0.0885215	0.0971525	0.529572
SCF	BICD1	3	-0.165059	0.181159	0.529582
RANTES	TRAF5	4	0.115982	0.153843	0.529583
G_CSF	CD300A	7	0.0230192	0.034099	0.529583
MIG	CHD2	3	0.0631498	0.0693098	0.529585
IL_1RA	VAV3	20	0.00759063	0.0118414	0.529585
IL_5	GLT25D2	18	-0.0140119	0.0218051	0.529587
TNF_A	ZXDC	3	-0.0609765	0.0669254	0.529588
IL_18	ZNF540	3	-0.181927	0.199677	0.52959
SCF	HIGD2A	9	0.00849594	0.0128478	0.529591
FGF_BASIC	LIPA	22	0.00905602	0.0141554	0.529592
MIP_1B	RP11-661P17.1	4	-0.0620705	0.0823354	0.529594
IFN_G	SLC25A24	10	-0.0271548	0.0413289	0.529599
SCF	NIP7	4	0.124076	0.164588	0.529601
TRAIL	RP11-484L8.1	3	-0.0866826	0.0951434	0.529602
TNF_A	FAS	4	-0.0358509	0.047557	0.529604
MIF	CIB1	14	0.0128892	0.0199114	0.52961
TRAIL	COX7A2L	4	-0.0254628	0.0337777	0.529611
IL_8	SNHG3	3	-0.106971	0.117416	0.529612
IL_10	MRGBP	3	0.0512587	0.0562656	0.529623
GROA_CXCL1	LMAN2L	3	0.0523428	0.0574559	0.529625
IL_7	TMEM9	15	0.0189819	0.029392	0.529632
IL_16	CELSR2	3	0.0422217	0.0463473	0.529633
IL_7	FAM118A	12	-0.00617236	0.00947942	0.529639
GROA_CXCL1	AUTS2	14	-0.0229836	0.035508	0.529639
IL_16	CTD-2020K17.3	3	0.0527452	0.0579002	0.529639
IL_5	EFCAB4A	12	-0.0181205	0.0278292	0.529639
IL_18	CYP26B1	12	-0.0217455	0.0333968	0.529642
MIF	STXBP2	4	-0.0365661	0.048511	0.529644
FGF_BASIC	PTBP2	8	0.0173449	0.0260091	0.529645
IL_8	TNFRSF4	3	0.0390307	0.0428467	0.529649
TNF_A	AC093162.5	3	0.100478	0.110303	0.529653
SDF_1A	SLC46A3	3	-0.0403918	0.0443415	0.529653
HGF	AC074011.2	4	-0.0199917	0.0265232	0.529656
PDGF_BB	ABCA2	4	-0.036884	0.0489345	0.529657
IL_7	SLC17A9	3	0.212643	0.233439	0.529658
IL_1B	C20orf194	3	0.161149	0.176911	0.529661
IL_6	RP11-457M11.5	14	0.0120731	0.0186531	0.529661
G_CSF	IL11RA	8	-0.0109167	0.0163708	0.529666
IL_7	CDRT15P1	6	0.0196832	0.0286382	0.529668
IL_4	SDCCAG8	7	-0.0267924	0.0396971	0.52967
SCF	ZNF438	5	0.0583799	0.0823876	0.529671
G_CSF	IQCG	4	0.0268369	0.0356063	0.529673
IFN_G	FAM20C	5	0.0337233	0.0475916	0.529673
TRAIL	FAM89B	5	-0.0260674	0.0367874	0.529675
FGF_BASIC	ABCB9	4	0.0299808	0.0397781	0.529677
MIP_1A	ISOC1	11	0.0262327	0.0401322	0.529677
IL_9	ARHGEF11	4	-0.068997	0.0915447	0.529679
MIP_1B	RP11-333A23.4	3	0.167479	0.183871	0.529679
IL_5	FOPNL	3	0.103752	0.113907	0.529681
GROA_CXCL1	HLA-DPB2	10	-0.0366246	0.0557533	0.529683
IL_9	C9orf66	3	0.186848	0.205138	0.529683
IL_7	KCNT1	3	-0.111702	0.122637	0.529683
GROA_CXCL1	PRKCDBP	16	-0.0125633	0.019494	0.529688
IL_1RA	DHRS3	3	-0.080714	0.0886172	0.529692
IL_18	ZNF37BP	3	-0.11534	0.126636	0.529696
IFN_G	GDPGP1	3	0.0540822	0.0593787	0.529697
IL_9	NDST2	6	0.0524397	0.0763035	0.529698
IL_10	BRD7	12	-0.0142725	0.0219233	0.529707
TRAIL	DAP	10	0.0137872	0.0209895	0.529709
M_CSF	MAPKAPK3	6	0.0152521	0.0221936	0.529709
MIP_1A	PTAR1	3	-0.033563	0.0368518	0.529713
IL_17	C16orf88	3	0.0434502	0.0477086	0.529718
IL_2	PLCL1	8	-0.0229506	0.0344213	0.529719
IL_2RA	CHP1	3	-0.0284639	0.0312537	0.52972
GROA_CXCL1	C14orf182	3	0.0617521	0.0678073	0.529732
VEGF	ATIC	4	-0.0619876	0.0822594	0.529744
MIG	CTD-3214H19.6	4	0.0350648	0.046532	0.529744
IL_1B	GPR124	4	-0.0450491	0.0597819	0.529747
MIG	HDAC7	3	0.170799	0.187567	0.529765
IP_10	CCDC88C	3	-0.175821	0.193083	0.529766
PDGF_BB	MESP1	5	-0.0369073	0.0520989	0.529776
SCF	DDX31	5	0.0226594	0.0319864	0.529776
MCP_3	UPK3B	9	0.0251161	0.037999	0.529779
IL_1RA	NBPF12	3	0.0808761	0.0888216	0.529786
VEGF	KLHL9	8	-0.00982151	0.0147332	0.529796
MIP_1A	NT5DC2	19	-0.0201268	0.0313783	0.529802
IL_17	GIMAP4	6	-0.00865204	0.0125927	0.529803
VEGF	KRT5	4	0.0574526	0.0762541	0.529806
IL_7	PFN2	7	0.0167916	0.0248879	0.529806
IL_10	CD93	14	0.0180141	0.0278421	0.529808
G_CSF	TLR4	16	-0.0104357	0.0161974	0.529809
IL_1B	EFHD2	5	-0.0107826	0.0152223	0.529811
bNGF	TMEM119	8	0.0199264	0.0298928	0.529813
IP_10	SLC18A2	3	-0.144471	0.158679	0.529814
TNF_A	EIF4G3	3	-0.147721	0.162248	0.529815
MCP_3	FXYD2	3	0.140257	0.154051	0.529815
MIP_1A	AKAP11	3	-0.113583	0.124753	0.529816
SCGF_B	TBC1D15	7	0.0135471	0.0200796	0.529817
MIP_1B	OTX1	8	-0.0193361	0.0290075	0.529818
TRAIL	CACNA1H	3	0.0397253	0.0436326	0.529819
MIP_1A	FUOM	6	0.0262587	0.0382203	0.52982
IL_1B	VSIG10	7	0.0164583	0.0243948	0.52982
IL_13	ZBTB48	6	-0.0432728	0.0629847	0.529821
IL_6	SLC15A3	6	0.0305299	0.0444378	0.529826
MIP_1B	NEK1	4	-0.0410544	0.0544925	0.529826
FGF_BASIC	WDR90	3	-0.0414283	0.0455042	0.529826
bNGF	UCP2	15	-0.0152816	0.0236738	0.529828
MIG	ACOT4	8	-0.0181437	0.0272195	0.529829
FGF_BASIC	ARL16	9	0.011384	0.0172255	0.529829
IFN_G	MBNL1	8	-0.0111291	0.016696	0.52983
IL_17	FLYWCH2	5	-0.0319409	0.0450954	0.529836
PDGF_BB	PTCD1	4	-0.0432349	0.0573888	0.52984
IFN_G	CREB5	11	-0.0130519	0.0199756	0.52984
PDGF_BB	TBC1D22A	5	-0.0821976	0.116052	0.529844
VEGF	CBS	20	-0.00904632	0.0141214	0.529848
TNF_B	ITGB3BP	5	-0.0146511	0.0206857	0.529849
IL_6	KTN1	4	-0.0132736	0.0176195	0.529849
M_CSF	TREML5P	8	-0.0143362	0.0215086	0.529851
IL_9	ALG11	3	-0.0538153	0.0591145	0.529852
VEGF	PPP4R4	4	-0.0431332	0.0572566	0.529856
SDF_1A	DHFR	12	0.0132883	0.0204192	0.52986
RANTES	GPATCH1	5	0.0877691	0.123924	0.529862
SDF_1A	RP11-234K19.2	4	-0.0447972	0.0594667	0.529864
EOTAXIN	ZNF680	5	-0.0422533	0.0596598	0.529867
TNF_B	SMYD4	3	-0.202914	0.222911	0.529874
IL_8	TP53RK	3	-0.144651	0.158907	0.529875
IFN_G	CAMTA1	5	0.0312034	0.0440588	0.529876
TRAIL	TRAV35	4	0.0126922	0.0168489	0.529876
MIF	CCRL2	3	0.144727	0.158993	0.529881
FGF_BASIC	RP11-44F21.5	3	0.033206	0.0364793	0.529881
MIG	ACSM3	3	0.0843592	0.0926783	0.529893
HGF	RP11-1101H11.1	3	0.0863134	0.0948257	0.529895
bNGF	RP11-433J8.1	3	-0.421658	0.463261	0.529907
TNF_B	ZSCAN9	7	-0.0135785	0.0201311	0.529913
SDF_1A	GSTM2	9	-0.0159906	0.0242011	0.529917
IL_1B	RPS14	4	0.064939	0.0862173	0.52992
IL_2	TCN1	3	-0.13781	0.151413	0.529921
IL_18	LINC00398	3	0.141527	0.155501	0.529929
IL_5	GSTO1	6	0.0158678	0.0231026	0.529931
PDGF_BB	TYMP	17	-0.0171894	0.0267333	0.529934
SDF_1A	TNIK	5	0.0766571	0.108255	0.529934
TRAIL	CST3	15	-0.00842445	0.0130544	0.529936
IL_1B	PPAP2C	3	0.0624496	0.0686194	0.529946
TNF_B	PGM5	9	0.0127359	0.0192767	0.529946
TNF_A	CTD-3214H19.6	4	0.0236858	0.0314495	0.529951
GROA_CXCL1	KCNK6	6	-0.0481825	0.0701565	0.529962
IL_18	FAM213B	6	0.0184027	0.0267955	0.529963
MIP_1B	RP11-797A18.4	18	0.0160678	0.0250277	0.529964
IL_7	ECM1	3	0.0812007	0.0892294	0.529968
IL_1B	OTOF	5	-0.0362418	0.0511855	0.52997
IL_7	CTD-2358C21.4	3	-0.027503	0.0302232	0.529977
IL_10	OR52K2	6	0.0291152	0.0423955	0.529982
IL_10	FAM192A	4	-0.0278201	0.0369421	0.529982
MIG	TIGD2	3	0.0672971	0.0739576	0.529996
IL_16	FCER2	4	0.0278479	0.0369806	0.529998
MIP_1A	RPP25L	6	-0.035198	0.0512551	0.529999
MIG	ZDHHC19	4	-0.0548166	0.0727944	0.530002
MIG	SLFN11	6	0.0586661	0.0854305	0.530005
MCP_1_MCAF	GLIPR2	4	-0.0571118	0.0758443	0.530011
IL_2	FBXW8	4	0.0525521	0.0697899	0.530015
IL_1B	RAMP1	4	0.0486175	0.0645648	0.530016
IL_4	GNPTAB	3	0.261437	0.287332	0.530019
IL_1B	PCNXL4	3	0.0623695	0.0685485	0.530025
MIG	PBX1	3	0.136868	0.15043	0.530029
M_CSF	RP11-552F3.9	3	0.0643924	0.0707744	0.530036
IL_1B	NXPE3	5	0.0265462	0.0374992	0.530042
IL_9	UQCC	11	-0.0197559	0.0302516	0.53005
MIG	FLCN	4	0.0306111	0.0406563	0.530056
SCGF_B	RGL1	5	-0.0409099	0.0577916	0.530057
IL_2	SNHG3	3	0.114201	0.125531	0.530064
IL_18	AC005154.6	7	0.024888	0.0369125	0.530066
MCP_1_MCAF	RP3-395M20.8	6	0.0383358	0.055834	0.530066
IL_9	TMEM44	4	-0.080021	0.106284	0.530068
IL_1B	CD5	3	0.0810955	0.0891451	0.530079
IP_10	HIST1H4H	14	0.022599	0.0349519	0.53008
MCP_3	GIMAP8	5	-0.0436912	0.0617253	0.530086
SCGF_B	RIC3	6	0.0434979	0.0633556	0.530086
IFN_G	NKX3-1	13	-0.0115271	0.0177805	0.53009
MIG	HEXIM2	4	0.0975054	0.129515	0.530091
EOTAXIN	MTCH1	5	-0.103881	0.146766	0.530102
TNF_A	LRRC8D	4	0.026982	0.0358411	0.530104
MCP_1_MCAF	TNFRSF1B	3	-0.0641273	0.0704985	0.530106
IL_7	AOAH	14	-0.0127616	0.0197386	0.530107
bNGF	TRGV8	4	-0.0320153	0.0425284	0.530116
IL_16	AC147651.3	4	-0.0425889	0.0565746	0.530119
IL_17	ZC3H3	5	-0.0227273	0.0321112	0.53012
IL_2RA	SERPINB10	7	0.0353167	0.0523872	0.530122
IFN_G	RP11-214C8.5	3	0.0562147	0.0618031	0.530123
MIP_1A	AC073115.6	3	0.0391061	0.0429937	0.530123
IL_16	DNAJC17	3	-0.0688595	0.0757051	0.530123
SCGF_B	TGM2	3	-0.133163	0.146402	0.530125
IL_9	SRSF8	4	-0.331876	0.44087	0.530127
MIP_1A	GRK4	8	-0.0529467	0.079493	0.530136
bNGF	B4GALT7	5	-0.0233649	0.0330147	0.530151
IL_1RA	PLCB1	10	-0.0247989	0.0377954	0.530151
IFN_G	RNF187	4	0.0341398	0.0453549	0.530152
MIP_1B	ANKH	3	-0.254834	0.280195	0.530154
TNF_B	GADD45B	4	0.0456461	0.0606417	0.530155
MCP_1_MCAF	AC005082.12	6	-0.0210286	0.030634	0.530156
IL_16	TMEM51	18	0.00823193	0.0128284	0.530157
MCP_1_MCAF	FADD	3	-0.0294381	0.0323683	0.530159
SDF_1A	LILRB3	3	-0.141687	0.155792	0.530162
IL_2RA	SERPINB9	7	-0.0406516	0.0603069	0.530162
IL_16	METTL5	3	0.0208529	0.022929	0.530166
FGF_BASIC	CTB-41I6.2	5	-0.0207691	0.029348	0.530168
bNGF	RP11-383H13.1	4	-0.0360645	0.0479143	0.53017
PDGF_BB	TNFSF4	5	-0.015486	0.0218829	0.530172
TNF_B	ZSWIM7	11	0.0192682	0.0295143	0.530179
RANTES	AC093323.3	6	-0.0377868	0.0550505	0.53018
IL_8	HMGN1	9	0.012506	0.0189398	0.53018
MIP_1A	ABP1	15	0.0174519	0.02706	0.530188
GROA_CXCL1	CAMK2D	7	0.0302664	0.0449035	0.530189
IL_1RA	TRIM61	4	0.062414	0.0829262	0.530191
IL_1B	PION	10	0.0202451	0.0308581	0.530192
G_CSF	SEC24D	3	0.101787	0.111931	0.530195
G_CSF	ZNF358	4	0.125189	0.166337	0.5302
IP_10	FUCA1	12	0.0153742	0.0236444	0.530201
SCGF_B	RP11-24F11.2	3	-0.0828996	0.0911666	0.530212
PDGF_BB	C5orf30	4	-0.0757293	0.100626	0.53022
IL_8	PPP2R3C	17	0.0135532	0.0210936	0.53023
EOTAXIN	MYBPH	6	0.0362842	0.0528687	0.530233
VEGF	GOLGA8K	3	0.051831	0.0570039	0.530236
IL_2RA	CSGALNACT1	16	-0.0106673	0.0165747	0.530241
IL_2	RASD1	3	0.140974	0.155046	0.530241
IP_10	VPS41	7	0.0422718	0.0627238	0.530246
SDF_1A	LINC00617	3	-0.0840041	0.0923915	0.530248
TNF_B	LSM7	5	0.0184052	0.0260136	0.530253
VEGF	NOMO3	10	0.0198015	0.0301867	0.530254
bNGF	OSBPL1A	7	0.0233855	0.0347006	0.530255
IL_8	LPL	7	-0.0126572	0.0187815	0.530256
FGF_BASIC	AC125238.4	3	-0.0232625	0.0255858	0.530256
IL_4	RQCD1	6	0.0258779	0.0377085	0.530259
MIP_1A	RAP1GAP	18	-0.010795	0.016827	0.530263
IL_8	INO80E	6	-0.0324339	0.0472622	0.530264
MIG	KLHL42	3	0.077453	0.0851908	0.530265
TNF_A	GGACT	6	0.0526872	0.0767766	0.530272
IL_9	GBAS	3	-0.15131	0.166432	0.530274
TNF_A	TIGD6	3	0.0985481	0.108398	0.530278
SCF	ZYG11B	13	-0.0125668	0.0193932	0.530279
IL_9	CTB-167B5.2	4	-0.0161442	0.0214553	0.530281
IL_1RA	IRF6	8	-0.016195	0.0243239	0.530285
IP_10	PTDSS2	4	0.0893214	0.118708	0.530286
IL_1B	ZNF671	6	0.0439627	0.0640656	0.530287
SDF_1A	METTL17	3	-0.199764	0.219738	0.530289
IL_7	PTGER4	8	-0.0371664	0.0558233	0.530297
RANTES	CSTA	16	-0.00962567	0.0149582	0.530298
MCP_3	CDC16	12	0.0139575	0.0214712	0.530305
IL_7	SBK1	5	-0.0453864	0.0641581	0.530311
MCP_3	ZNF467	6	0.0211471	0.0308192	0.530314
IL_18	RP11-76E17.3	3	0.0316928	0.0348645	0.530314
TRAIL	ANGPTL6	3	-0.203793	0.224191	0.530319
IFN_G	RPA1	11	0.0179706	0.0275368	0.530325
SDF_1A	EEF1DP3	3	-0.0355969	0.0391608	0.530327
IL_1B	FBXO6	4	-0.0377093	0.0501254	0.530359
GROA_CXCL1	RP5-943J3.1	10	-0.0140613	0.0214423	0.530372
PDGF_BB	GM2A	21	-0.0083848	0.0131192	0.530373
G_CSF	GRID2IP	3	-0.157365	0.173148	0.530377
G_CSF	GALNT1	3	0.0650694	0.0715957	0.530378
MCP_1_MCAF	SLC35C1	4	0.0240134	0.0319218	0.530379
IL_10	ATP1A4	4	0.0230837	0.030686	0.53038
bNGF	EPHX2	16	0.0107832	0.0167605	0.530383
IL_10	CDK10	11	-0.00895284	0.0137206	0.530383
FGF_BASIC	PPFIBP2	13	-0.0176135	0.0271887	0.530388
MCP_1_MCAF	DDX52	5	-0.0203785	0.0288128	0.530388
M_CSF	TMEM200A	4	0.0259905	0.0345509	0.530389
MIG	PPIL2	4	0.116705	0.155145	0.530391
PDGF_BB	ZNF343	4	0.0989929	0.131599	0.530392
IL_9	PIK3AP1	3	0.144066	0.158526	0.5304
IL_2	RP11-105C19.2	3	-0.0267405	0.0294251	0.530406
IL_1B	UGDH	14	-0.0192748	0.029835	0.530411
IL_2RA	CIITA	3	0.107252	0.118027	0.530425
IFN_G	SAT2	4	-0.0300385	0.039937	0.530433
IL_7	IRX3	8	-0.0180128	0.0270648	0.530441
IL_6	ZDHHC1	3	-0.0248117	0.0273058	0.530443
SCGF_B	SDHC	5	0.0751732	0.106303	0.53045
G_CSF	IL6ST	3	0.159054	0.175053	0.530461
MIP_1B	CCDC88B	15	0.0172515	0.0267673	0.530462
FGF_BASIC	METTL18	7	0.0132011	0.0195988	0.530464
IFN_G	RPS18	4	0.0311503	0.0414197	0.530472
RANTES	PNPLA8	4	-0.028161	0.0374456	0.53048
IL_17	AKT1	3	0.177991	0.195913	0.53049
TNF_B	REEP1	5	0.0403166	0.0570185	0.530493
HGF	PMM2	5	-0.033677	0.0476288	0.530497
GROA_CXCL1	DPYSL4	18	-0.0106996	0.0166881	0.530501
SCGF_B	CNTRL	7	0.0521227	0.0773916	0.530505
SDF_1A	CECR7	4	0.022213	0.029539	0.530511
HGF	METTL4	3	-0.0367838	0.0404905	0.530515
IL_6	MICALCL	8	0.0124355	0.0186883	0.530516
IL_9	DHRS7	4	0.034123	0.0453786	0.530522
SDF_1A	RBBP9	4	0.0985052	0.130998	0.530523
IL_17	GPRIN3	3	-0.169988	0.187132	0.530537
MIP_1A	ORM2	8	0.0249026	0.037426	0.530538
VEGF	IGLV9-49	4	0.0253957	0.033774	0.530538
IL_8	ZNF697	3	0.0541361	0.0595962	0.53054
SCF	TM4SF19	3	-0.0720404	0.0793083	0.530547
IL_1B	LTA4H	15	0.010017	0.0155457	0.530551
TRAIL	ZFYVE19	20	-0.016999	0.0265815	0.530551
MIP_1B	SNCA	3	0.0777181	0.0855599	0.530551
HGF	MCOLN2	7	-0.0188722	0.0280247	0.530552
IL_4	LYRM7	4	-0.189745	0.252355	0.530554
MIP_1A	AC093901.1	5	-0.0303164	0.042883	0.530559
EOTAXIN	MAST4	7	-0.020635	0.0306433	0.530562
IL_6	METTL21D	8	0.0210188	0.0315913	0.530566
MIG	RP11-466A19.1	3	-0.124147	0.13668	0.530567
IL_8	DNMT1	3	-0.0529379	0.0582824	0.530568
IL_17	NFIL3	3	0.249536	0.27473	0.530569
IP_10	RNF216	4	-0.0555922	0.0739394	0.530572
MIG	U66061.31	12	0.0263593	0.0405761	0.530572
G_CSF	GDE1	7	0.0207393	0.030799	0.530575
M_CSF	TMEM254	9	0.0211883	0.0321205	0.530575
TNF_A	TMEM2	3	-0.0857772	0.0944396	0.530577
MIF	PHF11	9	0.0268226	0.0406621	0.530577
IFN_G	ALG1L6P	3	0.0440062	0.0484518	0.530587
IL_9	EPRS	3	0.645384	0.710594	0.530592
IL_10	ZNF438	5	-0.111814	0.158177	0.530593
VEGF	RP11-493L12.5	3	-0.0776201	0.0854639	0.530596
IL_18	PRAMEF24P	3	-0.305627	0.336513	0.530597
IL_18	DSP	12	-0.0355705	0.0547588	0.530598
MIP_1B	AC021860.1	8	0.0467152	0.0702197	0.530603
PDGF_BB	HINFP	4	-0.033158	0.0441053	0.530606
PDGF_BB	LCAT	4	0.0344949	0.0458842	0.53061
FGF_BASIC	FAM179A	4	0.03894	0.0517969	0.530611
SCGF_B	YIF1B	4	0.0611153	0.0812947	0.530614
IL_1B	DPY19L4	3	0.107268	0.118115	0.530614
SDF_1A	STXBP5	3	-0.0876949	0.0965637	0.530619
MIP_1A	ATP8B4	12	0.0169516	0.0260974	0.530619
SCGF_B	SPRED2	4	0.0342055	0.0455005	0.530621
MCP_1_MCAF	CHAF1A	3	0.124898	0.137533	0.530626
SDF_1A	MAST3	3	-0.452255	0.49801	0.530629
MCP_1_MCAF	PGLYRP1	5	0.0167157	0.0236493	0.530633
VEGF	CENPC1	6	0.0140312	0.0204657	0.530636
IL_2RA	AC005154.8	4	0.0253015	0.0336578	0.530636
VEGF	RP4-564F22.5	12	0.0118961	0.0183153	0.53064
IL_6	RNASE1	4	-0.0215917	0.028723	0.530641
IL_1RA	EFEMP2	7	-0.0337965	0.0501985	0.530643
EOTAXIN	RRBP1	6	0.0277729	0.0405099	0.530646
GROA_CXCL1	EDEM2	5	-0.0263773	0.0373197	0.530647
IL_4	ZNF205	6	0.0185291	0.0270273	0.530653
HGF	ZNF697	3	-0.0311129	0.0342633	0.530654
IL_4	MSH6	5	0.0201517	0.0285122	0.530656
IL_1B	HLA-S	8	0.038553	0.0579586	0.530657
MCP_3	CRY2	6	0.0242594	0.0353869	0.530665
IL_2RA	GSTZ1	8	0.0297341	0.0447016	0.530666
SCGF_B	WIPI1	9	0.00911832	0.0138262	0.530667
MIF	EXOSC3	3	-0.351685	0.387322	0.530676
MIP_1A	SLC22A5	18	0.0115108	0.0179612	0.530679
IL_8	NELFE	3	-0.205817	0.226676	0.53068
IL_4	ZNF181	4	-0.0279301	0.037159	0.530681
IL_8	NR2F6	14	0.00883966	0.0136919	0.530681
G_CSF	OR52B3P	3	0.043745	0.0481808	0.530696
SDF_1A	ENPP2	4	-0.205689	0.273672	0.530704
IL_18	METTL5	3	0.0336908	0.0371084	0.530707
IL_7	PANX2	5	-0.0404048	0.057177	0.530718
PDGF_BB	FANCA	4	-0.0139737	0.0185932	0.530724
TNF_A	EPS15L1	3	0.0871423	0.0959894	0.530731
GROA_CXCL1	PPOX	4	-0.0519683	0.0691497	0.530731
IFN_G	CNGA1	3	-0.086804	0.0956177	0.530734
MCP_1_MCAF	CDC7	16	-0.0123787	0.0192573	0.530736
RANTES	ARHGEF5	3	0.115942	0.127715	0.530737
IL_9	SPTBN5	6	-0.0278877	0.040687	0.530737
IL_10	TTYH2	4	0.0254424	0.0338546	0.530738
bNGF	MMACHC	3	-0.295012	0.324979	0.530747
IL_18	HPS3	3	0.0368051	0.0405438	0.530747
HGF	SRBD1	5	-0.0166405	0.0235503	0.530755
IL_2	TM4SF19	3	-0.0887852	0.0978063	0.530755
IL_6	AL133458.1	17	-0.0249114	0.0388212	0.530755
EOTAXIN	RP11-347C12.2	8	0.0292122	0.0439271	0.530756
IL_10	TMEM45A	5	-0.0427664	0.0605257	0.530761
IL_8	CTB-41I6.2	5	-0.0187735	0.0265701	0.530771
HGF	RP11-499P20.2	7	-0.0118133	0.0175523	0.530773
IL_7	ZKSCAN4	5	-0.0353074	0.0499716	0.53078
IL_7	AC093901.1	4	-0.0843257	0.112221	0.530784
bNGF	DIRC2	10	-0.00798193	0.0121843	0.530786
HGF	TMEM171	8	0.0164564	0.0247484	0.530796
IL_7	RP11-322M19.2	5	0.0609867	0.0863208	0.530799
IL_17	IFI27L1	6	-0.0190043	0.0277309	0.5308
MIP_1A	PRR4	12	-0.0225213	0.034688	0.530803
TNF_A	SLC16A6	4	-0.0653742	0.0870051	0.530804
TNF_B	TRBJ2-3	3	0.168157	0.185272	0.530805
TNF_A	RNF44	5	0.0486284	0.0688302	0.530807
MIG	MLC1	5	-0.0471264	0.0667064	0.530819
MIP_1A	CAMSAP1	3	0.0861971	0.0949757	0.530823
IL_17	GADD45A	3	-0.245972	0.271023	0.530824
IP_10	EXO5	3	-0.134514	0.148214	0.530824
IFN_G	ANGEL1	7	-0.031942	0.0474663	0.530828
M_CSF	PRDM5	6	0.0280885	0.0409903	0.530835
MIG	HAX1	3	0.185346	0.204234	0.530841
MCP_1_MCAF	MPO	4	0.0198638	0.0264389	0.530842
IP_10	WDR83OS	4	-0.024964	0.0332277	0.530845
RANTES	FAM22A	11	0.0208713	0.0320231	0.530847
IL_1RA	HLA-DRB6	19	-0.0169968	0.0265669	0.530847
IL_17	PNPO	6	0.0550185	0.0802924	0.530848
IL_17	TMEM45A	5	-0.0610068	0.0863604	0.530848
MIG	PYCR2	7	-0.0135749	0.0201738	0.530853
TNF_A	TMEM63C	5	-0.0199456	0.0282352	0.530855
HGF	SCRN2	8	0.0148562	0.0223453	0.530857
HGF	CHCHD10	3	0.102428	0.112874	0.530863
EOTAXIN	AC074011.2	4	-0.0233429	0.0310717	0.530866
PDGF_BB	ZNF655	3	-0.0480282	0.0529271	0.530868
IL_17	FTCD	3	-0.215856	0.237874	0.530869
SCGF_B	UGDH	14	-0.0191606	0.0296922	0.530873
IL_1B	COPRS	4	0.0651935	0.0867812	0.530874
IL_9	UROD	9	0.0197061	0.0298961	0.530876
TNF_B	AC109333.10	3	0.140241	0.154549	0.530876
EOTAXIN	CORO1C	6	-0.0198765	0.0290098	0.530882
IL_8	RP11-383B4.4	3	0.11198	0.123408	0.530883
SCGF_B	COL6A2	8	0.02646	0.0398018	0.530889
G_CSF	GOLGA6L9	3	0.101516	0.111879	0.530891
MCP_3	HK2	6	-0.0206339	0.0301164	0.530898
IP_10	S100PBP	5	-0.0331732	0.0469658	0.530899
IFN_G	NRD1	4	-0.0331806	0.044171	0.530901
IL_4	ZNF343	4	0.0813858	0.108344	0.530903
M_CSF	SEC61A2	7	-0.0188649	0.0280389	0.530903
SCF	RP11-661P17.1	4	-0.0350377	0.0466436	0.530904
GROA_CXCL1	VASH1	23	-0.00587483	0.00922034	0.530907
IL_16	APPL2	12	-0.0202239	0.0311579	0.530913
IL_6	CCDC117	3	0.460064	0.507066	0.530915
M_CSF	RP11-1094M14.5	3	-0.076302	0.0840972	0.530915
SCF	OSGEP	12	-0.01086	0.0167316	0.530915
IL_10	XAF1	3	0.108023	0.119064	0.530927
FGF_BASIC	EHD4	14	-0.0120061	0.0186079	0.530929
FGF_BASIC	VDR	5	0.0775916	0.109861	0.53093
MIG	GNA12	5	-0.0257315	0.0364342	0.530943
TNF_B	ZFP90	8	-0.0357142	0.0537296	0.530943
FGF_BASIC	ATP6V1G2	5	0.0478944	0.0678161	0.530946
SCGF_B	FAM115D	3	0.0869951	0.0958922	0.530946
IL_2	ADAL	4	-0.0621954	0.0828066	0.530947
MIP_1B	MARCH1	9	-0.0263705	0.0400139	0.530949
GROA_CXCL1	KIFC2	3	0.0199368	0.021976	0.53095
RANTES	SLC25A24	10	-0.0215364	0.0328885	0.530951
TNF_A	PLXDC2	4	0.311068	0.414173	0.530963
M_CSF	PYROXD2	4	0.0274494	0.0365479	0.530965
HGF	ICAM3	7	-0.0175576	0.0261003	0.530972
VEGF	SNX10	3	0.106569	0.117479	0.530974
IL_6	WDFY1	3	-0.191317	0.210903	0.530975
MIG	RP11-127L20.6	4	0.029935	0.0398589	0.53098
IL_1RA	DYNLT1	6	0.0484684	0.0707579	0.530983
VEGF	TYMP	17	0.0185433	0.0289138	0.530985
MIP_1B	MRPL53	6	-0.0324501	0.047374	0.530989
IP_10	SPIRE1	13	0.0113502	0.0175467	0.530992
IL_7	USP45	3	0.193691	0.213536	0.530999
MCP_1_MCAF	MRGBP	4	0.0348625	0.0464227	0.531001
IL_2RA	SLC22A18AS	5	0.0201742	0.0285704	0.53101
IL_4	CAPN11	4	-0.0320528	0.0426826	0.531012
IL_8	ZNF823	3	0.0254274	0.0280343	0.531019
FGF_BASIC	2009-09-01	3	-0.102457	0.112962	0.531021
FGF_BASIC	WDR5B	7	-0.031574	0.0469429	0.531024
M_CSF	RP11-572M11.3	5	-0.045183	0.06399	0.531025
IFN_G	GOLGA8O	3	0.108032	0.119111	0.531027
VEGF	GPR146	7	-0.0130154	0.0193508	0.531027
IL_5	EPSTI1	10	-0.027955	0.0426994	0.531034
IL_2RA	RSU1	12	-0.0201067	0.0309869	0.531037
TRAIL	OGFRL1	9	-0.0197732	0.0300101	0.531037
IL_1B	DDAH1	3	0.437104	0.481946	0.531037
IP_10	RP11-430C7.5	4	-0.0399052	0.0531428	0.531038
IL_1B	U6	18	-0.0147805	0.0230838	0.531042
IL_18	CTD-2203K17.1	3	-0.126429	0.139402	0.531045
FGF_BASIC	KRT86	5	-0.040806	0.0577947	0.531049
IL_1RA	UNG	11	-0.013052	0.020036	0.531051
IL_8	LEMD3	7	0.0179492	0.0266883	0.531058
IL_10	LEPROTL1	3	-0.0263783	0.0290866	0.531061
IL_18	TIAM1	4	0.031705	0.0422256	0.531066
HGF	RP11-936I5.1	3	-0.0401007	0.0442196	0.531073
IL_2	RAB2B	4	0.0476511	0.063465	0.531077
SDF_1A	EI24	3	0.178204	0.196511	0.531079
RANTES	MGAT1	3	0.0380591	0.0419692	0.53108
G_CSF	FASTKD1	5	0.0459956	0.0651504	0.53108
IL_1B	CRBN	3	0.0537959	0.0593229	0.531081
IFN_G	CDC42	9	0.0291855	0.0443001	0.531081
SCGF_B	RP11-345J4.8	3	0.108871	0.120058	0.531085
IL_18	CLEC5A	8	0.0330014	0.0496663	0.531086
M_CSF	RP11-248C1.2	3	0.0221159	0.0243888	0.53109
M_CSF	TOM1	18	-0.00954828	0.014914	0.53109
IL_10	RIC3	6	0.0420064	0.061342	0.531095
IL_1B	FLT1	3	-0.0712422	0.0785658	0.531098
IL_17	AC093159.1	3	-0.0811367	0.0894785	0.531101
FGF_BASIC	RP11-497H16.2	3	-0.037628	0.0414967	0.531102
MCP_3	CD40	12	0.0125924	0.0194097	0.531102
IL_7	C17orf51	5	-0.0244599	0.0346486	0.531107
SCF	PARVB	7	-0.0379126	0.0563791	0.531111
IL_6	CAPS	4	-0.0262491	0.034964	0.531114
CTACK	XRRA1	17	-0.0185438	0.028924	0.531117
IFN_G	TIPIN	3	0.0774127	0.0853761	0.531118
IL_9	MYPOP	3	-0.0853188	0.0940957	0.531118
VEGF	CHST15	5	-0.0579832	0.0821385	0.531119
G_CSF	IGKV1D-27	3	-0.0876486	0.0966664	0.531122
G_CSF	FN1	5	-0.0597537	0.0846477	0.531124
GROA_CXCL1	TYW1B	19	0.0122396	0.0191443	0.531128
IL_7	CTB-167B5.2	5	-0.0150754	0.0213565	0.531134
IL_10	PPFIA4	11	-0.018234	0.0279967	0.531134
bNGF	FAM32A	3	0.159196	0.175582	0.531135
IP_10	AMZ2	7	-0.0373709	0.0555771	0.531136
GROA_CXCL1	CTD-3099C6.11	4	0.143407	0.191031	0.531139
MIF	U4	4	0.0396828	0.0528613	0.531139
MIF	PLEKHM2	3	0.062642	0.0690908	0.53114
SCGF_B	C4orf21	7	0.0211125	0.0313986	0.531143
IL_1B	KRT86	5	-0.0429815	0.0608918	0.531148
IL_9	INPP5B	13	0.0306921	0.0474665	0.531148
IL_2	PROSER2	3	0.069315	0.0764542	0.531154
IL_6	AF001548.6	4	0.0232729	0.031003	0.531155
IL_2RA	ZFAS1	5	0.0286484	0.0405875	0.53116
IL_9	RP11-664D1.1	8	0.0127438	0.0191829	0.531163
IL_8	NFXL1	30	-0.0073435	0.011581	0.531163
MCP_3	C4B	6	-0.0232431	0.0339485	0.531171
IFN_G	TBCK	3	-0.0378829	0.041787	0.531172
MIP_1A	PPA2	5	0.0372571	0.0527862	0.531178
MCP_1_MCAF	NLRP3	9	-0.0203778	0.0309393	0.531187
IL_7	GCLC	4	-0.104879	0.139728	0.53119
IL_10	LNPEP	4	0.0287195	0.0382627	0.531192
MCP_1_MCAF	ASRGL1	9	-0.0134486	0.0204195	0.531201
MIP_1A	CACHD1	3	-0.114987	0.126849	0.531203
PDGF_BB	ADAR	3	-0.069847	0.0770532	0.531204
IL_2	KAT8	3	-0.243298	0.2684	0.531205
IL_17	TTC16	3	-0.0374901	0.0413589	0.531211
IL_18	RP11-254F7.2	8	0.0219665	0.0330695	0.531212
IL_2RA	KDELR2	18	-0.0111223	0.0173777	0.531212
IL_6	PPIEL	3	-0.0357463	0.0394365	0.531223
M_CSF	TNFAIP8	3	-0.562001	0.620029	0.531228
IL_8	PAOX	7	0.0173147	0.025756	0.531228
IL_2RA	PGM2	5	0.0269335	0.0381654	0.531235
RANTES	RMDN3	3	0.0532389	0.0587375	0.531236
IL_2	NCR1	3	-0.185516	0.20468	0.531241
MIP_1A	GFI1	4	0.0459306	0.0612011	0.531242
HGF	PGM5	16	-0.0110841	0.017265	0.531247
IP_10	CLEC3B	4	0.0407836	0.054344	0.531249
MCP_3	ZNF100	5	-0.0183773	0.026042	0.53125
IL_18	PEX2	3	0.0801183	0.0883971	0.531251
IL_1RA	RP11-422J8.1	19	0.00861058	0.0134722	0.531252
M_CSF	LPCAT2	24	0.00917352	0.0144208	0.531255
MCP_1_MCAF	FAM43A	14	-0.0148575	0.0230458	0.531258
SCF	RP11-673E1.3	7	-0.012418	0.0184735	0.531258
IL_16	SMARCC2	5	0.190907	0.270536	0.531259
RANTES	CTC-281B15.1	7	0.0225718	0.0335788	0.53126
MIP_1B	CTD-2516F10.2	5	0.0388728	0.0550874	0.531261
SCF	SPDYC	13	0.0111833	0.0173005	0.531268
IL_17	IKBIP	8	-0.0230304	0.034677	0.531279
IL_4	LEPR	13	-0.01137	0.0175903	0.53129
IL_17	FMNL2	3	0.193288	0.213289	0.531293
IL_2RA	TM7SF2	3	0.0352331	0.0388805	0.531305
IL_5	NPPA-AS1	4	0.0190231	0.0253524	0.531309
TNF_A	SUGP2	6	0.0179327	0.0262019	0.531314
IFN_G	OCM	6	0.0332222	0.0485421	0.531317
IL_1B	OSBPL8	6	0.0269003	0.0393053	0.531321
IL_2	HSD17B11	13	0.0186856	0.0289107	0.531325
IL_2	PPP1R37	3	0.0802154	0.0885252	0.531326
IL_7	HAUS8	3	0.107726	0.118886	0.531327
MIP_1A	RP11-304F15.3	13	0.00609143	0.00942486	0.531329
IL_9	FGD3	5	-0.0146203	0.0207224	0.53133
IL_10	RP11-422J8.1	17	-0.00995184	0.0155307	0.531331
IL_7	VWCE	4	-0.025442	0.0339091	0.531333
IL_16	FBXO32	6	0.0556924	0.0813777	0.531335
SCGF_B	LILRA3	7	-0.0190103	0.0282864	0.531341
MIP_1B	DGCR14	3	0.0343179	0.0378751	0.531343
IL_2	PAM16	4	0.207566	0.276652	0.531344
TRAIL	B4GALNT4	4	-0.0522877	0.0696918	0.531347
IFN_G	LINC00341	6	0.0479256	0.0700312	0.531348
FGF_BASIC	GLT25D2	18	-0.011496	0.0179679	0.531352
M_CSF	SPPL3	3	0.12377	0.136608	0.531365
EOTAXIN	LSM7	7	-0.0156875	0.0233438	0.531368
IL_8	GPR162	12	0.0168971	0.0260621	0.531369
MIF	ARL5A	5	0.0738965	0.10475	0.531369
MCP_3	CELSR2	3	0.0526947	0.0581617	0.53137
IL_17	USMG5	16	0.0204808	0.0319115	0.531372
IL_16	RRN3	5	0.0673655	0.0954928	0.531373
IL_4	MED6	4	-0.0914646	0.121919	0.531376
IFN_G	AC004840.9	6	0.0133827	0.0195569	0.531377
VEGF	AQP10	7	0.0137963	0.0205301	0.531378
IL_5	TMEM88	5	-0.0333134	0.047226	0.531398
IP_10	RP3-525N10.2	11	0.0218765	0.0336123	0.531407
bNGF	NCSTN	17	0.020008	0.0312304	0.531411
HGF	ITLN1	3	-0.126821	0.139998	0.531414
IL_4	CTD-2240H23.2	4	0.042492	0.0566466	0.531418
TNF_A	DHCR24	3	-0.0671782	0.0741594	0.531419
IL_1RA	ARFIP1	16	0.0119629	0.0186421	0.531424
GROA_CXCL1	EMILIN2	4	-0.0643534	0.0857919	0.531425
IL_4	MGC10955	3	0.0360428	0.0397897	0.53143
TNF_A	KIAA1671	11	0.0333406	0.0512292	0.53143
IL_7	MCM7	3	-0.0299617	0.0330767	0.531432
IL_18	MTHFD2	4	-0.0963185	0.128411	0.531441
TRAIL	TMEM19	3	-0.168384	0.185899	0.531448
IL_10	CDRT15	4	0.0687184	0.0916171	0.531449
IL_1RA	CTA-211A9.5	6	-0.0222712	0.0325524	0.531451
HGF	ABHD11	9	0.0285938	0.0434426	0.531454
PDGF_BB	NLRP1	11	-0.0194144	0.029833	0.531456
MCP_3	IFNAR2	5	-0.0241223	0.0342022	0.531463
HGF	HLA-F-AS1	3	0.103798	0.114601	0.531464
IL_1RA	UBR5	4	0.0644096	0.0858764	0.531466
IL_10	PRKCB	10	-0.0149365	0.0228393	0.531466
PDGF_BB	RP11-797A18.6	7	-0.0204884	0.0304957	0.531471
IL_6	GOLGA8K	3	0.0565254	0.0624105	0.531475
IL_16	AC009961.3	3	0.0409097	0.0451702	0.531483
MIG	C17orf62	4	-0.0291037	0.0388061	0.53149
IP_10	CTC-459F4.3	4	0.0251024	0.033471	0.531491
IL_6	DUSP6	3	0.137068	0.151347	0.531492
MCP_1_MCAF	DAD1	7	-0.0189243	0.0281693	0.531493
TNF_B	ASPH	3	-0.0674022	0.0744244	0.531495
IL_4	CLEC12B	13	0.0133349	0.0206407	0.531495
TRAIL	AC016773.1	10	0.0195339	0.0298713	0.531498
IL_6	MGME1	13	-0.00637463	0.00986725	0.5315
SDF_1A	ITPRIPL2	3	-0.0978595	0.108058	0.531504
IL_10	ZNHIT3	3	0.0632783	0.0698728	0.531504
IL_8	PROCA1	3	0.0300308	0.0331606	0.531505
SCGF_B	BRD1	3	-0.0369015	0.0407475	0.531507
GROA_CXCL1	RP11-497H16.2	3	-0.0429275	0.0474017	0.531507
MIP_1A	EXOSC6	23	-0.0105478	0.016579	0.531512
RANTES	GSR	10	0.020817	0.0318351	0.531517
M_CSF	RP11-33B1.2	6	0.0175532	0.0256608	0.531519
TRAIL	ZYX	14	-0.00878951	0.0136425	0.531519
EOTAXIN	TCF7L2	3	0.106177	0.117249	0.53152
IL_2	IGFBP4	3	-0.0512488	0.0565939	0.531528
CTACK	IGSF8	3	-0.0756673	0.0835597	0.531529
TNF_A	AC073635.5	3	-0.139984	0.154585	0.531531
IL_2	HAGHL	4	-0.0969801	0.129328	0.531538
M_CSF	NUMB	3	-0.0566618	0.0625735	0.531538
IL_1RA	RP11-484L8.1	3	-0.0703875	0.0777326	0.531544
IL_1RA	PLB1	9	0.0165508	0.0251516	0.531549
IL_17	FAM69B	5	0.020088	0.028489	0.531555
HGF	EGLN3	4	-0.0584256	0.0779173	0.531556
IL_6	HOTAIRM1	17	-0.0130383	0.0203587	0.531557
MCP_3	BIRC7	4	-0.0305941	0.0408012	0.53156
IL_5	DGKE	3	-0.091281	0.100812	0.53156
G_CSF	BAK1	7	-0.0136218	0.0202803	0.531567
bNGF	XXYLT1	7	0.0376422	0.0560425	0.531571
IL_1RA	RSAD1	4	-0.0418014	0.0557493	0.531571
bNGF	CD5	4	0.071779	0.09573	0.531573
PDGF_BB	TPP1	7	-0.0140216	0.0208761	0.531579
IL_7	RP11-247A12.7	3	-0.0348554	0.038497	0.53158
TRAIL	GIMAP1	3	0.0349784	0.0386333	0.531583
TRAIL	RRM2B	3	0.076674	0.0846867	0.531587
TRAIL	PROCA1	3	-0.029068	0.0321057	0.531587
IL_9	MFF	3	-0.0779468	0.0860936	0.531591
EOTAXIN	CXCR7	4	-0.0714881	0.0953466	0.531591
TRAIL	VPS8	8	0.0140957	0.0212407	0.531591
IP_10	HAUS4	15	-0.0168629	0.0262382	0.531601
IL_18	TRAFD1	3	-0.0524733	0.0579599	0.531603
IL_8	GNG7	4	-0.0255109	0.0340262	0.531604
IL_6	MFGE8	8	0.0153777	0.0231734	0.531606
IL_7	SLC37A2	3	0.0792305	0.0875161	0.531607
IL_2	SLC6A16	3	0.139822	0.154444	0.531609
IL_1B	ST3GAL4	3	0.130337	0.143968	0.531609
IL_6	EHHADH	3	0.0418875	0.0462685	0.531611
EOTAXIN	WDR36	3	-0.0369867	0.0408552	0.531612
MCP_1_MCAF	RP13-582O9.5	3	-0.0290168	0.0320521	0.531616
MIP_1B	RP11-423H2.3	6	0.0509489	0.0745006	0.531617
M_CSF	FANCG	4	-0.0339168	0.0452396	0.531618
IP_10	FTO	4	0.0477239	0.0636563	0.531619
VEGF	HEATR2	3	-0.135993	0.150221	0.531619
IFN_G	TNFRSF14	5	0.0294543	0.0417796	0.531621
MIP_1B	TOM1	17	-0.014279	0.0222997	0.531624
bNGF	DYRK4	6	0.0421006	0.0615642	0.531632
MIF	RFPL3S	4	-0.0372571	0.0496985	0.531643
TNF_A	WDR19	8	0.0186757	0.0281465	0.53165
SDF_1A	KB-431C1.4	9	-0.0220491	0.0335173	0.531669
SCGF_B	EIF6	6	0.0232285	0.0339709	0.531673
IP_10	RAB40B	3	0.239805	0.264938	0.531673
SCF	RNF216P1	3	-0.59209	0.654148	0.531675
SCF	ALDH1A1	8	0.0144966	0.0218494	0.531675
IL_8	CDH2	16	-0.0148193	0.0231076	0.531677
IL_8	TRBV10-1	8	0.0120116	0.0181043	0.531681
SCF	TEPP	3	0.0868785	0.0959871	0.531684
IL_2	HBG2	4	-0.0273547	0.0364937	0.531687
G_CSF	TLE2	3	-0.162018	0.17901	0.531692
IFN_G	HDAC4	6	-0.0235353	0.0344213	0.531693
MCP_1_MCAF	CTGLF12P	3	-0.043829	0.0484263	0.531697
GROA_CXCL1	MORN3	6	0.0366136	0.0535498	0.531699
SDF_1A	RUFY1	16	0.0197085	0.0307332	0.531701
IL_6	CREB5	13	-0.0114652	0.017756	0.531706
IL_6	TBC1D16	4	0.0243232	0.0324514	0.531709
IL_2	IL1RL1	3	0.144451	0.159609	0.53171
MIG	EIF4B	4	0.0644085	0.085933	0.531713
SCGF_B	IGSF9B	3	-0.0969125	0.107083	0.531714
TNF_A	DANCR	5	-0.0308841	0.0438187	0.531716
M_CSF	ARHGAP27	10	0.0146212	0.0223711	0.531719
VEGF	TNPO3	12	-0.0234102	0.0361395	0.531722
IL_17	SYNGR1	10	0.0180821	0.0276671	0.531727
MIF	CHIT1	4	-0.142878	0.190635	0.531731
G_CSF	LEPR	13	-0.0113392	0.0175619	0.531731
MIP_1B	ACAT1	6	0.0341227	0.0499115	0.531736
IL_1B	EIF6	6	0.0145406	0.0212695	0.531753
MIF	NLRP12	4	0.0606352	0.0809078	0.531754
G_CSF	CACHD1	3	-0.122268	0.135118	0.531758
SCGF_B	C17orf67	7	0.0157811	0.0235066	0.531762
RANTES	FCER1G	10	0.0366073	0.0560179	0.531768
IL_2RA	HPS5	3	0.0633937	0.0700611	0.531779
VEGF	IL1RL1	3	0.158679	0.175371	0.531784
IL_1B	USP47	3	-0.0520753	0.0575535	0.531785
IL_6	TPM3P6	3	-0.0866881	0.0958097	0.531793
IL_9	CCDC149	3	0.0478	0.0528301	0.531796
IL_2	OR13A1	3	0.0337024	0.0372494	0.531799
SDF_1A	NUCB1	7	-0.019572	0.0291561	0.531799
GROA_CXCL1	KIAA1715	4	-0.0912717	0.121803	0.5318
SDF_1A	PHF2	4	0.13808	0.18427	0.531802
IL_7	GLTSCR1	4	0.0423147	0.0564698	0.531804
IL_2RA	SCRN2	8	-0.018437	0.0277976	0.531804
MIP_1A	ARFGAP2	3	0.0367362	0.0406033	0.531806
TNF_B	MTRR	6	-0.0148209	0.0216827	0.531809
M_CSF	SIRPB1	19	-0.00788398	0.0123525	0.531814
MIF	RP11-25K19.1	5	-0.0278072	0.0394636	0.531818
IL_2	NBN	8	0.039952	0.0602378	0.531818
GROA_CXCL1	ZNF548	17	-0.0111704	0.0174537	0.531824
IL_18	BABAM1	4	0.0767506	0.102431	0.531826
GROA_CXCL1	FAM120B	12	0.00816026	0.0126008	0.53183
TNF_A	SLC8A3	3	-0.0387767	0.0428624	0.531833
MIF	CEBPZ	15	-0.0186448	0.0290276	0.531834
IL_6	POLR2C	4	0.0645733	0.0861838	0.531844
PDGF_BB	FLT1	4	-0.0403624	0.0538719	0.531855
IL_9	NRIP1	4	-0.102046	0.136201	0.531855
M_CSF	NPIPL3	13	0.0145493	0.0225408	0.531858
PDGF_BB	RASD1	3	-0.111118	0.122836	0.53186
IP_10	CYTIP	3	0.150956	0.166876	0.531861
IL_16	NBR2	4	0.0619387	0.082673	0.531868
bNGF	C3orf62	4	-0.109551	0.146224	0.531869
FGF_BASIC	ZNF271	3	0.0425107	0.0469959	0.531875
IL_9	TOMM7	5	0.0356558	0.0506103	0.531878
MCP_1_MCAF	IPP	7	-0.0481724	0.0717765	0.53188
IL_17	LMAN2L	3	0.0591369	0.0653777	0.531881
IL_17	ZNRD1-AS1	6	-0.0318324	0.0465788	0.531881
IP_10	HDDC2	12	0.0144627	0.0223357	0.531882
IL_8	CYB5B	6	0.030428	0.0445243	0.531885
M_CSF	RP11-320N21.1	3	0.0441744	0.0488371	0.531887
IL_2RA	ZNF271	3	0.0445774	0.0492829	0.531889
IL_1B	IL18BP	4	-0.0800884	0.106905	0.53189
IL_6	LYSMD1	5	0.0615334	0.0873447	0.531893
IL_13	RP3-395M20.7	4	-0.071001	0.0947763	0.531896
TNF_A	DHX36	6	0.0332711	0.048686	0.531898
GROA_CXCL1	PIAS1	4	0.0282774	0.0377479	0.531911
IL_8	PTPRN2	12	-0.0132826	0.0205148	0.531912
MIF	CTB-114C7.4	4	-0.0323081	0.0431287	0.531914
M_CSF	RP11-797A18.6	7	0.0237994	0.0354642	0.531917
GROA_CXCL1	SP100	5	0.0561363	0.0796893	0.531919
MIG	NME4	8	0.021257	0.0320586	0.531921
IL_16	FAM117B	30	-0.00792742	0.0125252	0.531923
IL_2	ARID1A	6	-0.0105973	0.0155082	0.531923
PDGF_BB	RABL2A	3	0.0523587	0.057892	0.531924
RANTES	CRIP2	4	0.041059	0.054813	0.53193
TNF_A	OSBP2	3	0.227668	0.251737	0.531935
IFN_G	PSMD6-AS2	3	-0.0715418	0.0791055	0.531937
GROA_CXCL1	PLA2G16	21	0.0103033	0.0161833	0.531942
IP_10	RP4-740C4.6	3	0.0656016	0.0725392	0.531945
HGF	RP11-105C19.1	4	0.0348299	0.0464994	0.531947
IL_17	NT5DC2	18	-0.0255485	0.0399904	0.53195
IL_18	PPDPF	11	0.0252688	0.0388773	0.531954
MCP_1_MCAF	CLEC5A	9	-0.0151056	0.0229787	0.531954
IL_8	TMEM2	3	-0.072629	0.0803123	0.531955
IL_2RA	RAB15	8	-0.0164332	0.0247859	0.531957
IL_13	AL137145.1	5	0.02679	0.038035	0.531967
IL_2	AC073635.5	3	-0.137599	0.152161	0.531967
MIF	ZC3HAV1	4	0.0703679	0.0939504	0.531971
PDGF_BB	C3orf17	5	-0.0307451	0.0436508	0.531973
TRAIL	ZDHHC13	4	-0.0376805	0.0503089	0.531975
MIF	RGL4	3	-0.544576	0.602227	0.531977
MIG	SNRNP27	13	-0.0192801	0.029879	0.531978
EOTAXIN	PDE4A	4	0.0248052	0.0331191	0.53198
FGF_BASIC	EFHD2	5	-0.0101762	0.0144483	0.531985
IL_1RA	RP11-466A19.1	3	-0.150802	0.166774	0.53199
MCP_1_MCAF	TRIQK	3	0.131107	0.144992	0.53199
CTACK	CELSR2	3	0.0508288	0.0562134	0.531998
SCF	ARL14EP	6	-0.0402614	0.0589304	0.531999
G_CSF	KCTD21	4	0.060369	0.0806065	0.531999
EOTAXIN	P2RY12	3	0.0683231	0.0755623	0.532003
TNF_B	TRBV30	3	0.0572175	0.06328	0.532003
IL_1RA	SLC24A6	6	-0.037355	0.0546774	0.532006
SCGF_B	TPGS1	3	-0.14712	0.162711	0.532007
MCP_1_MCAF	CAPN3	4	0.0156197	0.0208566	0.53201
HGF	DHX38	3	0.05405	0.0597786	0.532012
MIP_1B	ABHD6	3	0.637853	0.705465	0.532015
IP_10	RPL17	4	-0.015687	0.020947	0.53202
TRAIL	TRBV6-1	5	0.059179	0.0840316	0.532024
MIF	AC006547.14	3	0.0954653	0.105587	0.532024
IL_9	SPNS2	3	-0.161889	0.179056	0.532026
GROA_CXCL1	RP11-23P13.6	7	0.0159181	0.0237269	0.53203
bNGF	ERAP1	7	0.023305	0.0347379	0.532035
IL_10	CX3CR1	7	0.0296007	0.0441223	0.532037
RANTES	NFRKB	6	-0.032499	0.0475735	0.532039
IFN_G	ACP2	21	0.016378	0.0257314	0.532045
MIG	SLC38A9	4	0.0479242	0.0640002	0.532058
M_CSF	SERBP1P3	7	0.116387	0.173497	0.532066
IL_8	WDR6	29	-0.0104428	0.0164976	0.532066
FGF_BASIC	FAM126A	4	-0.0649247	0.0867055	0.532066
TRAIL	AACS	5	0.0513782	0.0729631	0.532067
G_CSF	ABAT	16	-0.0133545	0.0208438	0.53207
MIF	EIF2A	9	0.0146422	0.0222804	0.532072
IL_1RA	TRAK1	4	-0.0553116	0.0738686	0.532072
SCF	RP11-252A24.2	4	0.778302	1.03942	0.532073
bNGF	EPRS	3	0.266269	0.29455	0.532076
TRAIL	KANSL1-AS1	11	-0.00826106	0.012714	0.532079
IL_1B	SLC20A2	4	0.0311902	0.0416558	0.532084
IL_4	POLR3K	6	-0.0173175	0.0253533	0.532086
EOTAXIN	RP11-274B18.2	4	0.0292883	0.0391164	0.532089
MCP_1_MCAF	PLCG2	6	0.0290181	0.0424835	0.53209
VEGF	SFT2D1	3	-0.0320459	0.0354511	0.53209
IP_10	PIGN	15	0.00827318	0.0128887	0.532099
IL_1RA	RP11-485G7.6	3	0.131975	0.146003	0.532101
IP_10	TRGV10	3	0.159124	0.176041	0.532105
MCP_3	RP11-81H14.2	7	0.0231287	0.0344813	0.532106
VEGF	RWDD3	9	-0.0254676	0.0387564	0.532107
MCP_3	SERPINB10	6	0.0371232	0.0543524	0.532109
IL_7	KCTD7	8	-0.0201494	0.0304027	0.53211
SCGF_B	RBM15B	3	0.137439	0.152054	0.532112
IL_17	GNG12-AS1	3	-0.133073	0.147229	0.532124
SCF	AC022431.2	8	-0.0237563	0.0358464	0.532124
IL_18	MIS12	6	-0.0751692	0.110063	0.532133
MCP_1_MCAF	TBC1D2	5	-0.0333054	0.0473066	0.53214
HGF	RP11-552M11.8	3	-0.0396719	0.0438947	0.532142
IL_5	NPRL3	5	-0.0223963	0.0318121	0.532148
IL_8	PPP1R16B	3	0.169374	0.18741	0.532153
TNF_A	PPP3R1	4	0.0284887	0.0380552	0.532155
IL_10	CDHR1	5	-0.0693242	0.0984714	0.532156
EOTAXIN	CCDC117	3	-0.521723	0.577282	0.532156
IP_10	LPCAT1	4	-0.238067	0.318014	0.532158
IL_10	SFTPD	6	0.0216741	0.0317374	0.532159
TRAIL	DDX5	4	-0.0174116	0.0232589	0.532162
IL_17	ACOT7	4	0.0506965	0.0677223	0.532164
IL_2RA	MS4A14	20	0.014324	0.0224878	0.532165
IL_6	FKBP9	4	-0.0216766	0.0289566	0.532166
IL_6	PIAS1	4	0.0281763	0.0376392	0.532167
IL_1B	EBPL	12	-0.0147038	0.0227246	0.532175
IL_10	RPS9	6	-0.0192876	0.028244	0.532176
EOTAXIN	FAM129A	3	-0.230345	0.25489	0.532176
M_CSF	PELI3	3	-0.224374	0.248286	0.532179
TNF_A	FASTKD3	4	0.0709626	0.0947984	0.53218
IL_17	ATG4B	4	0.0375499	0.050163	0.532183
TNF_A	GZMA	3	-0.13062	0.144543	0.532185
MIG	HBG1	4	0.0451893	0.060369	0.532186
TNF_A	C9orf123	7	0.0476192	0.0710089	0.532194
SDF_1A	RP3-467K16.4	3	-0.0405447	0.0448689	0.532202
IL_2RA	NT5C	6	-0.0263355	0.0385674	0.532203
TRAIL	C2orf88	3	-0.166889	0.184695	0.532213
SCF	MRPL21	19	0.00800518	0.0125547	0.532213
IFN_G	A4GALT	8	0.0244258	0.0368653	0.532218
HGF	HSD3B7	4	0.0574745	0.0767881	0.53222
VEGF	AC004166.6	3	-0.0985557	0.109074	0.532222
IL_17	RP1-228P16.1	6	-0.0247335	0.0362234	0.532224
IFN_G	RFX2	3	-0.0736464	0.0815072	0.532227
IL_1B	SSBP2	5	-0.218649	0.310638	0.532228
SDF_1A	CAPRIN2	7	0.0268191	0.0399958	0.53223
TRAIL	ZNF589	24	0.0111378	0.017551	0.532235
GROA_CXCL1	ZDHHC24	4	-0.0300222	0.0401128	0.532238
MIP_1A	ATIC	4	-0.091202	0.121857	0.532241
RANTES	ABHD5	3	-0.0310821	0.0344016	0.532244
IL_16	DUSP23	5	-0.0222806	0.0316559	0.532246
MCP_1_MCAF	C16orf80	3	0.0326429	0.0361296	0.532248
G_CSF	MFSD6	15	-0.00991851	0.0154578	0.532251
HGF	MTMR11	3	0.0828991	0.0917567	0.532258
M_CSF	METTL5	3	0.021365	0.0236481	0.532262
IL_1RA	MED19	14	0.0197976	0.0307852	0.532263
M_CSF	ATIC	4	-0.0641114	0.0856672	0.53227
IL_8	SNHG7	8	0.018877	0.0284952	0.532282
IL_6	CECR6	15	-0.0133259	0.0207704	0.532294
TRAIL	CTD-3214H19.6	4	0.0196942	0.0263177	0.532297
TNF_A	ACVR1	3	0.127007	0.140596	0.532302
IL_4	RP11-356C4.5	6	0.0223733	0.0327741	0.532313
IL_6	JAKMIP3	5	-0.0258086	0.0366749	0.532313
IL_7	HIP1	14	0.00754386	0.0117321	0.532313
FGF_BASIC	ANKRD6	3	0.141163	0.156273	0.532313
MIP_1B	XXyac-YM21GA2.7	3	0.105847	0.117178	0.532318
IL_6	MRPS33	6	0.0318513	0.0466589	0.532319
TRAIL	TRAPPC12	13	-0.0202664	0.0314342	0.532321
HGF	ZC2HC1A	25	0.0102571	0.0161778	0.532321
MIG	FHL2	4	-0.0219021	0.0292704	0.532324
bNGF	COL11A2	3	0.0626625	0.0693727	0.532326
MIG	TRPC4AP	21	-0.0137782	0.0216619	0.532328
G_CSF	SPRYD4	11	0.0091828	0.0141416	0.532334
MIF	RFXANK	3	0.0298476	0.0330456	0.532344
IL_4	CAPRIN2	7	-0.0267065	0.0398398	0.532347
VEGF	AP000350.4	8	0.0181513	0.0274048	0.532353
MIF	C7orf73	6	-0.0378645	0.0554726	0.532353
IL_10	RP11-981P6.1	3	0.0469433	0.0519751	0.532356
IL_1RA	WRAP73	6	-0.0279493	0.040947	0.532357
SCF	MS4A7	6	-0.0407567	0.0597109	0.532361
MIF	RBPJ	5	0.0228767	0.0325132	0.532368
TNF_B	MMP24-AS1	3	0.0420016	0.0465057	0.532369
MIP_1A	CCL3L3	6	0.0758738	0.111163	0.532374
IFN_G	PPP2R2B	5	-0.0623369	0.0886005	0.532389
FGF_BASIC	SAT2	4	-0.0227601	0.0304226	0.532391
IL_4	AC009506.1	11	0.0222645	0.0342924	0.532391
TNF_A	IFNGR2	12	-0.0165182	0.0255431	0.5324
MCP_1_MCAF	ANKRD18EP	6	-0.0890529	0.130482	0.532404
TNF_A	INO80E	5	-0.0516513	0.0734161	0.532406
IL_10	D2HGDH	8	0.03146	0.0475045	0.532407
IL_17	MEST	3	0.162246	0.179667	0.53241
VEGF	AC091729.9	13	0.0212059	0.0328989	0.532412
MIF	AC093818.1	3	-0.18536	0.20527	0.532419
TNF_B	INPP5E	3	0.0331383	0.0366981	0.532422
IFN_G	SMAD5	17	0.0132179	0.0206834	0.532423
TRAIL	SMAP1	13	0.0109143	0.0169331	0.532426
IL_4	CKAP2	15	-0.016891	0.0263364	0.532436
CTACK	ARHGAP32	8	-0.0321513	0.0485521	0.532436
IL_18	ZDHHC11B	4	-0.0699645	0.0935321	0.532442
MCP_1_MCAF	CD200R1	7	0.0180167	0.0268832	0.532443
IL_1B	PRDX6	10	-0.0509822	0.0781474	0.532446
bNGF	CCDC25	5	0.0231231	0.0328703	0.532447
IL_17	ZNF831	5	-0.0615445	0.0874886	0.532452
PDGF_BB	RIC3	7	-0.0319379	0.0476567	0.532454
SCF	ARHGAP44	3	0.0860086	0.0952609	0.532466
IL_4	CAMSAP1	3	-0.109146	0.120889	0.532469
IL_9	PSMB8	3	-0.049182	0.0544733	0.532469
PDGF_BB	F2R	5	-0.0252918	0.0359556	0.532472
MIP_1A	CDC16	17	-0.00859927	0.013458	0.532478
IL_8	IL1RL1	3	0.138741	0.153673	0.532482
MIG	SFSWAP	3	0.906525	1.00411	0.532487
IL_8	ANKLE1	3	-0.0654375	0.0724832	0.532494
IL_17	LPAR1	26	0.0066273	0.0104639	0.532497
IL_16	AC093673.5	5	-0.0469277	0.0667181	0.532498
FGF_BASIC	AC093901.1	5	0.0336304	0.0478146	0.532509
TNF_A	NRBP2	4	0.0298102	0.03986	0.532517
IL_2RA	FZD3	3	-0.038479	0.0426262	0.532524
MIP_1B	PILRB	24	-0.00956153	0.015078	0.532529
IL_1RA	TMCO6	3	-0.116003	0.128509	0.532533
MIP_1B	RP6-65G23.1	3	-0.151236	0.167543	0.532539
IFN_G	CYBRD1	16	0.00691534	0.0108061	0.532539
FGF_BASIC	NSL1	3	-0.0789822	0.0874989	0.53254
RANTES	ZMYND12	3	0.0450974	0.0499606	0.532542
IL_7	DDX11L2	14	-0.0298951	0.0465194	0.532546
MIF	DAP	9	-0.0166756	0.025405	0.532547
G_CSF	RPS9	6	0.0192194	0.0281711	0.532549
IL_1RA	FAM153A	13	0.0175136	0.02718	0.532551
IL_2	ITPKB-IT1	5	0.0717182	0.101978	0.532554
IFN_G	KISS1R	3	-0.0340372	0.0377104	0.532564
MCP_1_MCAF	WIPI2	11	0.0148005	0.0228067	0.532576
IL_6	CAMSAP2	5	-0.060427	0.0859282	0.532577
IL_7	ARHGAP44	3	0.144579	0.160189	0.532578
MCP_1_MCAF	SMARCE1	21	-0.00835052	0.0131368	0.53258
bNGF	INPP1	7	-0.0375927	0.0561126	0.53258
IL_8	TRAT1	6	-0.025932	0.0380134	0.532581
IL_1RA	RP11-105C19.1	4	0.0355505	0.0475442	0.532583
IL_10	RIN1	7	-0.0200167	0.0298782	0.532585
IL_7	WARS2	17	0.0104908	0.0164227	0.532588
VEGF	SPON1	10	-0.0203419	0.031192	0.53259
M_CSF	NR2F6	14	0.00888503	0.0138275	0.532593
VEGF	NRBF2	4	-0.0757465	0.101305	0.532596
G_CSF	NRD1	4	-0.0329492	0.0440674	0.532601
IL_2RA	HSBP1	8	-0.0253104	0.0382374	0.532602
MIP_1A	MXI1	4	0.0365161	0.048838	0.532602
IL_6	RP11-673E1.3	7	0.013569	0.0202549	0.532604
VEGF	CSNK1D	3	0.0195711	0.0216861	0.532607
SCGF_B	RNF187	4	-0.0330684	0.0442277	0.532608
PDGF_BB	KCNN4	13	0.0272381	0.0422778	0.532608
MCP_3	ASAP1	7	-0.0187004	0.0279153	0.53261
TNF_B	PPP2R3C	7	0.0197843	0.0295335	0.532614
PDGF_BB	ARHGEF18	6	-0.0139949	0.0205167	0.532614
IL_8	RNA5SP39	3	-0.162567	0.180141	0.532616
HGF	OGFOD1	4	-0.0348579	0.0466221	0.532617
IFN_G	RIF1	4	0.186515	0.249463	0.532618
GROA_CXCL1	RHBDD2	5	-0.0905876	0.128832	0.53262
IL_10	PTP4A3	4	-0.0556325	0.0744089	0.532621
MCP_3	FECH	6	-0.0104306	0.0152918	0.532623
IL_18	RNF182	11	0.0294792	0.0454312	0.532625
FGF_BASIC	C19orf40	12	-0.0203141	0.0314315	0.532638
IL_16	GUSBP3	6	0.0545081	0.0799154	0.532642
IL_9	RP11-254F7.2	8	-0.0168939	0.0255251	0.532646
IFN_G	AC141586.5	3	-0.204104	0.226196	0.532656
MIP_1A	SETMAR	3	-0.0933591	0.103465	0.532659
MCP_3	ZNF181	4	0.0404704	0.0541359	0.532664
IL_6	APPL2	12	-0.0172111	0.0266321	0.532665
SDF_1A	C6orf120	4	0.0801848	0.107262	0.532669
IL_9	RP11-384K6.2	8	0.0188255	0.0284457	0.532674
MCP_3	S1PR3	4	-0.0503993	0.0674197	0.532676
M_CSF	CPEB4	15	-0.0101402	0.01582	0.532677
IL_10	RP11-798G7.6	3	0.0499456	0.0553554	0.532677
SCGF_B	ZNF37A	3	0.102229	0.113303	0.532679
IL_5	PIDD	3	-0.0765375	0.0848284	0.53268
IL_1B	CCDC24	14	0.0142949	0.0222515	0.532681
FGF_BASIC	TNFRSF13C	4	0.0572192	0.0765438	0.532681
SCF	P2RX4	12	-0.00866226	0.0134044	0.532682
IL_8	MMP25	4	-0.0415329	0.05556	0.532683
MIG	PSMB3	3	0.053082	0.0588327	0.532684
IL_1RA	LMAN2L	3	-0.0515572	0.0571446	0.532694
IL_7	CD1E	6	0.0450034	0.0659893	0.532695
TRAIL	HS6ST1	4	-0.0475173	0.0635677	0.532696
TNF_A	RALGAPA2	3	-0.192321	0.213172	0.532707
TRAIL	PAM16	4	0.160368	0.214545	0.532708
bNGF	CTB-55O6.12	8	-0.0262312	0.0396393	0.53271
IL_16	RPS15A	3	0.0499327	0.0553469	0.532711
TRAIL	SLC35F3	12	0.0105158	0.0162741	0.532717
IFN_G	FCHO2	13	-0.0195728	0.0303884	0.532718
IL_17	TRIM35	7	-0.0194938	0.0291076	0.532719
G_CSF	RBM11	4	0.0806812	0.107941	0.532721
IL_2	RP11-383H13.1	4	-0.0409966	0.0548484	0.532722
IL_17	DDO	8	0.014508	0.0219246	0.532724
SCF	LINC00422	5	0.0341164	0.048533	0.532725
IL_9	KCTD20	3	0.0800374	0.0887199	0.532725
GROA_CXCL1	FLVCR1-AS1	24	0.00627408	0.00989864	0.532726
IL_8	LAMTOR4	5	-0.0422381	0.0600868	0.532726
IL_18	HES4	4	-0.0218464	0.0292283	0.532728
IL_2RA	CMC2	6	-0.0193123	0.028321	0.532736
IL_8	COMMD10	4	0.0259868	0.0347686	0.532738
GROA_CXCL1	ITGA5	3	-0.179422	0.198895	0.532739
G_CSF	B3GNTL1	8	0.016228	0.0245252	0.532745
MIP_1A	RP1-229K20.5	3	0.0809723	0.0897618	0.532745
IL_18	PLCG2	6	0.0495527	0.0726699	0.532748
bNGF	RP11-319G6.1	3	-0.0475206	0.0526803	0.532753
IP_10	HLCS	6	0.0334816	0.0491023	0.532755
GROA_CXCL1	CEP85	7	-0.0304046	0.0454036	0.532756
MCP_3	CEP85L	4	0.138913	0.185868	0.532759
IFN_G	BICD1	3	0.191899	0.21274	0.532761
bNGF	KIAA1875	8	0.00909403	0.0137444	0.532765
SDF_1A	MPPE1	8	-0.0144386	0.0218223	0.532769
IL_1RA	EPHB3	5	0.0367034	0.0522195	0.532771
bNGF	LY96	9	-0.0217442	0.0331458	0.532776
IL_17	KRT8P12	3	0.0545535	0.0604817	0.532779
IL_8	UBR1	4	-0.240316	0.321572	0.532789
IL_5	KANSL1-AS1	10	-0.0111397	0.0170901	0.532792
MIG	EPHB1	6	-0.0412365	0.0604811	0.532793
SCF	RGL4	3	0.0874285	0.0969346	0.532796
TNF_A	CTD-2587M2.1	7	-0.0313654	0.0468437	0.5328
MIP_1B	ZKSCAN4	5	0.0431648	0.0614173	0.532801
TNF_B	TRGV7	3	-0.0382763	0.0424388	0.532802
RANTES	TMED5	12	0.026105	0.0404081	0.532802
IL_10	MKNK1-AS1	4	-0.0445558	0.0596235	0.532804
IL_7	TYSND1	6	-0.0338187	0.0496029	0.532805
GROA_CXCL1	MBOAT1	7	-0.0322772	0.0482063	0.532807
IL_18	IRS2	3	-0.29765	0.330025	0.532807
GROA_CXCL1	MORN4	3	-0.026083	0.0289206	0.532814
PDGF_BB	AP4E1	10	0.016466	0.0252631	0.532815
EOTAXIN	SIGLEC17P	3	-0.216683	0.240259	0.532817
RANTES	CAPN2	3	0.0439618	0.048745	0.532818
IL_6	RFTN1	6	-0.0338304	0.0496218	0.532818
VEGF	C21orf49	5	-0.0350821	0.0499195	0.532822
SCF	RFX2	3	0.0625487	0.0693554	0.532823
IL_4	RP11-234K19.2	4	-0.0494101	0.0661236	0.532827
MCP_1_MCAF	PSMB9	7	0.0161711	0.024153	0.532828
MIG	RP11-186N15.3	3	-0.0858358	0.0951785	0.532829
SDF_1A	ZNF813	3	0.418988	0.464594	0.53283
RANTES	GATAD2A	12	-0.0289357	0.0447933	0.532834
IL_7	PTGR1	5	0.0435027	0.0619044	0.532841
IL_18	CCND2	3	-0.185605	0.205815	0.532841
IL_2RA	DND1P1	4	-0.0210712	0.0281998	0.532841
IL_1RA	PLAGL1	13	-0.00530264	0.00823531	0.532842
IL_2	CMTM3	3	0.292713	0.324589	0.532845
MIG	ZDHHC2	5	0.0328625	0.0467641	0.532846
MIG	IFITM3	10	-0.0123092	0.0188871	0.532848
SCGF_B	PDE8B	4	0.0631432	0.0845069	0.532848
VEGF	SLC12A7	7	-0.0150811	0.0225261	0.532848
RANTES	PRRG4	5	-0.0328632	0.0467665	0.532857
FGF_BASIC	MSLN	3	0.118489	0.131398	0.532857
TRAIL	PPP1R37	3	-0.0559996	0.0621007	0.532859
SCGF_B	CTH	4	-0.0909613	0.121741	0.532859
FGF_BASIC	SNAP29	14	0.0104078	0.016208	0.532861
TRAIL	CFL2	3	-0.0355977	0.0394781	0.532876
TNF_A	CMBL	10	0.0164649	0.0252652	0.532877
MIP_1A	CADM1	4	0.174244	0.233224	0.532891
IL_8	ZIK1	5	-0.066395	0.0944927	0.532891
IL_4	CASP9	7	0.0327411	0.0489098	0.532893
IL_7	PAPD7	3	-0.0527924	0.0585509	0.532896
TNF_A	IGHMBP2	14	0.00879743	0.0137016	0.532901
IL_7	CCDC125	5	-0.0399743	0.0568937	0.532909
IL_9	EPN1	3	0.0274759	0.0304748	0.532915
IL_6	TIGD6	3	0.113618	0.12602	0.532917
PDGF_BB	PFN2	11	0.012991	0.0200355	0.532918
RANTES	RP11-35G9.3	3	0.117682	0.130528	0.532919
MCP_1_MCAF	ADAMTS5	4	-0.0955528	0.127908	0.532921
MIP_1A	TMEM63A	11	-0.0134645	0.0207658	0.532922
IL_6	FAM149A	6	-0.0433517	0.0636051	0.532925
IFN_G	VWA8	3	0.177826	0.197243	0.532928
VEGF	NAPSA	3	-0.0759776	0.0842744	0.53293
IL_17	CTC-523E23.4	4	0.0614095	0.0822054	0.532931
RANTES	RP11-678G14.3	12	-0.0176246	0.0272901	0.532932
SCF	ADCY3	5	-0.0320256	0.045584	0.532937
IL_1B	LAPTM5	4	0.0308482	0.0412955	0.532938
SCF	NPC2	5	0.0308929	0.043972	0.532938
RANTES	C10orf11	9	0.0171208	0.0261088	0.532938
G_CSF	FOPNL	3	0.0597132	0.0662357	0.532939
IL_7	CHIT1	4	-0.23111	0.309384	0.532942
GROA_CXCL1	PRNP	4	0.0405646	0.0543037	0.532946
TRAIL	RP11-936I5.1	3	-0.0402496	0.0446474	0.532949
IL_16	XBP1	12	-0.011205	0.0173508	0.532952
TRAIL	SNRPD2	5	0.0179564	0.0255595	0.532952
IL_6	HLA-DRB6	19	-0.01505	0.0236464	0.532954
IL_16	SLC13A4	4	0.0904046	0.121027	0.532955
MIF	LINC00667	6	0.0188439	0.0276501	0.532961
bNGF	CYP4F29P	6	0.050917	0.0747118	0.532962
IL_18	SLC31A1	6	-0.0462698	0.067893	0.532963
TNF_B	MYH7B	3	0.123547	0.137053	0.532963
MIF	TMEM51	13	-0.0122834	0.0190827	0.532965
IL_7	ZMAT2	5	-0.0389945	0.0555084	0.532972
M_CSF	BYSL	6	-0.0221042	0.0324351	0.532975
M_CSF	RBBP9	5	0.0737058	0.104921	0.532977
HGF	TRMT12	18	-0.00781657	0.0122663	0.532983
IFN_G	ZBTB40	3	0.128	0.142002	0.532985
IL_10	RP11-1018N14.5	5	-0.018982	0.0270217	0.532985
HGF	C6orf106	9	0.0108273	0.0165133	0.532986
TNF_A	TRIT1	6	-0.0195327	0.0286626	0.532986
SCGF_B	GLE1	3	-0.0931252	0.103314	0.532989
IL_2	PRSS30P	8	0.0125329	0.0189529	0.532995
SDF_1A	ERP27	13	0.00913552	0.0141935	0.532998
MIP_1A	TCEA2	3	0.121632	0.134943	0.532999
HGF	VSIG8	3	-0.210106	0.2331	0.532999
VEGF	FAM26F	19	0.00518889	0.00815371	0.533002
SDF_1A	HTATIP2	12	0.0207404	0.0321202	0.533002
MIF	GYPE	11	-0.0219406	0.0338453	0.533003
IL_7	PDGFD	6	0.024201	0.0355152	0.53301
MIP_1A	RBM15B	3	0.1132	0.125597	0.533019
MIG	UBAP1L	3	0.0206441	0.0229048	0.533019
MIP_1A	FAM32A	3	0.145627	0.161575	0.53302
RANTES	SLC20A1	16	0.0139117	0.0217647	0.533022
IL_4	FIGNL1	14	-0.0237072	0.0369345	0.533026
FGF_BASIC	GLTP	4	0.0487777	0.0653132	0.533027
MCP_3	AKR7A2	7	-0.0306779	0.0458439	0.533032
IL_18	LIN52	3	0.407173	0.451787	0.533036
IL_7	MAP3K1	5	-0.0484892	0.0690369	0.533043
bNGF	THRA	3	-0.101657	0.112798	0.533044
TNF_B	COX6B1	4	-0.0261456	0.0350111	0.533051
IL_1B	PAPD7	3	-0.0282324	0.0313275	0.533052
TRAIL	CCDC134	8	0.0228229	0.034519	0.533055
VEGF	COQ6	7	-0.0134973	0.0201711	0.533056
SCGF_B	LZTS1	6	0.118341	0.173689	0.533061
RANTES	CHST2	3	-0.191006	0.211953	0.533064
IL_16	TRBV10-1	8	0.0127582	0.019297	0.533065
IL_7	IFFO2	4	0.0302966	0.0405724	0.533075
MCP_1_MCAF	CDK5RAP3	5	0.0234744	0.0334249	0.533077
IL_2RA	WDSUB1	9	-0.0171327	0.026136	0.533077
CTACK	AC109309.4	5	-0.0294245	0.0418973	0.533078
IL_16	CHST11	4	0.182013	0.24375	0.533079
IL_7	LRRC1	5	-0.0480257	0.0683842	0.533083
VEGF	AC007952.5	3	-0.0414495	0.0459981	0.533085
SCF	LINGO4	6	0.0197863	0.0290424	0.533088
IL_8	HIATL2	4	0.0547699	0.0733493	0.53309
G_CSF	C8orf42	3	0.177242	0.196698	0.533093
IL_2	GLS	3	0.0566009	0.0628141	0.533094
SCGF_B	RP11-284N8.3	3	-0.0840884	0.0933194	0.533095
IP_10	DNAH1	3	0.0530754	0.058902	0.533095
IP_10	PHLDA1	3	-1.44454	1.60313	0.533098
IP_10	GTF2E2	4	-0.0310388	0.0415692	0.533101
IL_4	SLC1A4	7	-0.0156727	0.0234252	0.533107
TRAIL	RP11-1101H11.1	3	-0.0862527	0.0957254	0.533109
MCP_1_MCAF	C2orf42	4	-0.0475051	0.0636236	0.53311
SDF_1A	NEFH	4	0.122679	0.164307	0.533118
IL_2RA	MICD	14	-0.0255288	0.0397815	0.533118
IL_1B	CTD-3092A11.2	5	0.0229902	0.0327396	0.533125
M_CSF	PDSS2	4	-0.0272357	0.0364788	0.53313
MIP_1A	CTA-150C2.20	5	-0.0323296	0.04604	0.53313
RANTES	ATL3	3	0.285941	0.317368	0.533131
IL_6	RP11-296I10.6	5	0.0229325	0.0326585	0.533138
IL_9	SC5DL	5	-0.0246159	0.0350563	0.533144
MIP_1A	GPATCH1	5	0.0733511	0.104462	0.533145
VEGF	FHL2	4	0.018251	0.0244459	0.533146
IP_10	TGM3	3	0.0410354	0.0455475	0.533146
HGF	PRSS57	3	-0.0537918	0.0597076	0.533152
IL_17	LRRC37A	11	-0.0178095	0.0274829	0.533153
TNF_B	ZNF470	4	-0.0236374	0.0316614	0.533155
MIP_1A	PCTP	4	0.0328289	0.0439737	0.53316
G_CSF	DNM1P46	5	0.049379	0.0703256	0.533161
GROA_CXCL1	SH3GLB1	3	-0.126887	0.140846	0.533162
IL_8	CTD-2308N23.2	3	0.116599	0.12943	0.53317
MIG	KBTBD11	11	0.0161398	0.0249076	0.533175
SCGF_B	NME4	6	0.0718556	0.105496	0.533183
FGF_BASIC	RBM11	4	0.0598607	0.0801875	0.533184
IL_2RA	DNAJC18	3	-0.18288	0.203015	0.533187
M_CSF	LINC00402	5	-0.0361584	0.0515007	0.53319
MIP_1A	C1orf21	3	0.107989	0.11988	0.53319
IL_17	MC1R	7	0.0104695	0.0156516	0.533191
IL_2RA	DGCR8	9	-0.0104341	0.0159219	0.533193
IFN_G	RP11-218E20.6	4	-0.10474	0.140312	0.533198
SCGF_B	RUNDC3B	4	-0.0368286	0.0493371	0.533203
G_CSF	HOPX	5	-0.0784284	0.11171	0.533203
IP_10	FN3KRP	12	-0.0133402	0.0206701	0.533205
EOTAXIN	RP11-723O4.9	3	0.0807118	0.0896048	0.53321
SCF	ZNF718	3	0.0807062	0.0895993	0.533213
TRAIL	PTCH1	4	-0.0192375	0.0257721	0.533214
IL_16	PIGS	3	0.101208	0.112361	0.533214
IL_4	RP11-399O19.8	4	0.036743	0.0492242	0.533216
MIP_1A	TMEM107	12	0.0145869	0.0226024	0.533216
IL_6	RP11-661A12.9	7	0.0199624	0.0298453	0.53322
IL_2	HLTF	3	-0.11331	0.1258	0.533223
bNGF	RRBP1	6	0.0234102	0.034374	0.533228
TNF_B	CELA1	5	-0.0284727	0.0405585	0.533233
RANTES	IFRD1	11	-0.0137942	0.0212912	0.533236
bNGF	DNAJB12	6	0.0301907	0.044331	0.533238
IL_9	SRP14	10	-0.0276184	0.0424187	0.533239
PDGF_BB	RAB15	8	-0.0163794	0.024785	0.53324
IL_4	ANKRD9	7	0.020143	0.030117	0.533242
IL_10	LINC00339	20	-0.0213979	0.033683	0.533243
TNF_A	ASPDH	3	-0.107357	0.119198	0.533243
SDF_1A	SIRPB1	18	0.00881939	0.0138491	0.533248
IL_10	FAM134B	5	0.090968	0.129586	0.533248
SCF	RRAGD	17	0.0167803	0.0263116	0.533251
GROA_CXCL1	EFTUD1	3	0.114622	0.127267	0.533251
MIG	TGFBRAP1	3	-0.134587	0.149436	0.533252
IL_9	HLA-DQB2	6	-0.0514012	0.0754789	0.533253
HGF	NSUN6	7	-0.0192586	0.0287963	0.533263
RANTES	BTBD10	3	0.0440993	0.0489666	0.533264
GROA_CXCL1	SPNS2	4	-0.0219327	0.0293869	0.533265
IL_18	DLGAP1-AS1	4	-0.0263968	0.0353689	0.533273
IL_2	RP5-1051J4.6	3	0.0611525	0.067905	0.533279
SCF	TNFRSF14	5	0.0244646	0.0348534	0.53328
M_CSF	EMP1	3	0.0975905	0.108369	0.533287
SCGF_B	TPM1	8	-0.0250601	0.037925	0.533289
MCP_3	AKR1CL1	3	-0.0973568	0.108111	0.533289
HGF	MST1L	10	-0.0182651	0.028057	0.533294
IL_4	QSER1	4	-0.071082	0.0952492	0.533299
TRAIL	ZNF83	13	0.00792242	0.012318	0.5333
MIF	CMSS1	13	-0.0239278	0.0372036	0.533301
IP_10	RP11-295M18.2	4	-0.0516316	0.069187	0.533304
IL_1RA	DDX56	4	0.0310956	0.0416686	0.533305
SCGF_B	ORM1	9	0.0331635	0.0506204	0.533308
RANTES	C2orf42	3	-0.0367548	0.0408172	0.533309
MCP_1_MCAF	EML3	14	-0.00740712	0.0115481	0.533313
TNF_A	ZNF226	3	0.104685	0.116258	0.533313
RANTES	FAM136A	3	-0.0549231	0.0609953	0.533318
HGF	SLCO4C1	6	-0.0401132	0.0589131	0.533318
IL_6	ATF6B	3	-0.0990616	0.110014	0.533319
FGF_BASIC	HM13	6	-0.0273863	0.0402222	0.533324
CTACK	SNX19	11	-0.0171845	0.0265301	0.533329
IL_6	HIST3H2A	4	0.0809302	0.108455	0.533331
MCP_1_MCAF	RP11-317J10.2	7	0.0404706	0.0605241	0.533332
TNF_B	LPAR2	4	-0.0419523	0.056221	0.533333
MCP_1_MCAF	MAP3K1	6	-0.0351828	0.0516749	0.53334
TNF_A	RNASEL	4	-0.0434333	0.0582079	0.533346
SCGF_B	SDHDP6	7	-0.0144998	0.0216855	0.533349
RANTES	PPA2	5	0.0450636	0.0642121	0.533354
IL_1RA	ZNF589	24	-0.0122362	0.0193356	0.533365
IL_8	CTC-203F4.1	4	0.115921	0.155362	0.533366
IL_1RA	SERTAD2	3	0.106908	0.118747	0.53337
SCF	NACC2	8	0.0277287	0.0419726	0.533373
IL_2	TRANK1	6	0.0320082	0.0470174	0.533383
HGF	COX7A2L	4	0.0222039	0.0297604	0.533389
TNF_B	NENF	3	-0.0596668	0.0662785	0.533389
MIP_1A	SYNGR3	3	-0.0300233	0.0333506	0.533393
MCP_1_MCAF	KLF11	4	0.022637	0.0303416	0.533398
EOTAXIN	GATAD2A	13	0.0236117	0.0367216	0.533404
IL_4	ANKRD10	8	-0.0354495	0.0536656	0.533417
MIF	CTSH	8	0.0187212	0.0283415	0.533421
TNF_A	RP11-399O19.8	4	0.0388692	0.0521019	0.533421
VEGF	TRIM8	5	0.0289514	0.0412608	0.533422
IL_18	YTHDC2	4	-0.078865	0.105716	0.533428
IL_1RA	R3HCC1L	7	-0.0175595	0.0262668	0.533428
bNGF	RP11-523O18.5	3	-0.104578	0.116181	0.533431
IL_18	RP11-75L1.2	3	-0.050144	0.0557082	0.533433
IL_10	EPHA1	6	0.0275642	0.0404948	0.533434
IP_10	PDK1	6	0.0397841	0.0584475	0.533435
IL_9	SQSTM1	3	-0.116787	0.129747	0.533436
IFN_G	UGCG	4	0.0472525	0.063342	0.533437
IL_16	RP11-517P14.2	3	-0.186461	0.207159	0.533445
MCP_1_MCAF	IRS2	3	-0.174705	0.194101	0.533449
G_CSF	ARHGEF19	15	0.0169006	0.0264177	0.533451
MIP_1A	ATOX1	3	-0.0306316	0.0340325	0.533451
IL_16	GPR97	4	0.0230655	0.0309208	0.533455
IL_16	NOV	4	0.0263394	0.0353097	0.533456
MIP_1B	MLLT11	4	-0.0605414	0.0811599	0.533456
MIP_1A	CLEC2D	3	-0.0860788	0.0956386	0.533461
MCP_3	CTNS	3	0.0378666	0.0420726	0.533465
IL_2RA	MVD	3	-0.0699417	0.0777113	0.533469
IL_8	ARL4A	10	0.0249186	0.0382942	0.53347
IL_4	RP11-384K6.2	8	0.0177908	0.0269367	0.533475
MIF	CD59	6	0.0483033	0.0709708	0.533477
IL_17	RSL24D1	3	0.0638366	0.0709324	0.533488
RANTES	PNRC1	3	-0.658905	0.732152	0.53349
EOTAXIN	BTN3A2	25	0.0100385	0.0158789	0.533495
IL_2	RP11-148O21.4	5	0.0417598	0.0595266	0.533496
VEGF	B3GNT2	6	-0.0211764	0.0311154	0.533496
IL_2RA	ANGEL1	7	0.0333212	0.0498528	0.533496
IL_16	SLPI	3	0.162059	0.180077	0.533497
TNF_B	RPL22L1	13	-0.0173265	0.026953	0.533497
IFN_G	PODXL2	5	0.0207799	0.0296213	0.533502
G_CSF	MPP2	3	-0.0698173	0.0775823	0.533506
TNF_A	NAPG	6	-0.0471414	0.0692697	0.533511
SDF_1A	RAI1	4	-0.0494148	0.0662542	0.533512
SCF	OGFOD3	5	0.048405	0.0690028	0.533516
IL_10	LRP8	3	-0.130069	0.144541	0.533517
IL_6	CTC-523E23.4	4	0.0787077	0.105531	0.533519
EOTAXIN	ABCA1	7	-0.0830556	0.124269	0.533519
GROA_CXCL1	ACSM3	3	0.0569875	0.0633296	0.533526
IL_1B	OXLD1	8	-0.0144135	0.0218265	0.533535
IL_9	CTD-2540L5.6	3	-0.179963	0.199997	0.533535
IL_2	SHPK	10	-0.0144537	0.0222159	0.533539
MIP_1A	HAPLN3	4	0.101344	0.135891	0.53354
MCP_1_MCAF	TLE1	4	-0.0922936	0.123755	0.533542
IL_16	GYPE	15	0.0129089	0.0201828	0.533543
IL_4	TNIP1	4	-0.0407308	0.0546156	0.533544
IL_16	COX7A2L	4	-0.0267138	0.0358206	0.533546
IL_2	CD247	3	-0.0340994	0.0378967	0.533546
bNGF	FHAD1	3	0.093718	0.104155	0.533547
IL_16	STX8	9	0.013401	0.0204677	0.533551
bNGF	RP11-395G23.3	4	0.0497661	0.0667327	0.533553
IL_18	PTP4A3	4	-0.0771712	0.103482	0.533556
G_CSF	TTLL3	9	0.0110867	0.0169333	0.533557
IL_7	ZNF776	3	0.0773041	0.0859188	0.533569
VEGF	TRIM24	9	0.0172733	0.0263837	0.533576
PDGF_BB	UNC93B1	3	0.0816587	0.090761	0.533577
IL_1RA	ABCB9	4	0.0255981	0.0343275	0.533578
EOTAXIN	SNRNP25	6	0.0164707	0.0242064	0.53358
IL_1B	RP3-525N10.2	11	-0.0169927	0.0262511	0.53359
IFN_G	RP11-356I2.2	4	0.0294939	0.0395532	0.533591
IP_10	NMT1	4	-0.0620015	0.0831491	0.533595
SDF_1A	CCM2	9	0.0177467	0.0271084	0.5336
PDGF_BB	DISC1	4	0.0572182	0.0767368	0.533607
SCGF_B	SESN3	10	0.0173842	0.0267247	0.533607
TRAIL	MGAT5	4	-0.0671816	0.0900991	0.533608
TNF_A	USP32P2	8	-0.0226194	0.0342594	0.533611
MCP_3	SMUG1	7	0.0194874	0.0291643	0.533612
M_CSF	AC068039.4	7	-0.0166303	0.0248884	0.533612
IL_8	RP11-589N15.2	3	0.146059	0.162361	0.533619
MIP_1A	FTCD	3	-0.103225	0.11475	0.53363
SCF	ANAPC4	17	-0.0113835	0.0178664	0.533635
IL_18	ZNF264	3	-0.0882637	0.0981204	0.533636
SCF	PLXNB2	3	-0.0370665	0.0412064	0.53364
MCP_3	SLC12A1	5	-0.0209342	0.0298522	0.533642
TRAIL	RILPL2	14	-0.0132725	0.0207094	0.533643
IL_1RA	RP11-611L7.1	3	0.0827263	0.0919669	0.533643
HGF	ATPAF2	4	0.0139114	0.0186589	0.533646
IL_16	OSGIN1	6	0.0311667	0.0458126	0.533647
SCF	SASS6	3	0.0895678	0.0995755	0.533653
IP_10	FAM134C	3	-0.0722001	0.0802679	0.533655
IL_2	RP11-326C3.13	7	-0.014685	0.0219797	0.533657
IP_10	AKD1	5	0.0319731	0.0455958	0.53366
G_CSF	BIN3	7	-0.0194006	0.029038	0.533661
SCF	IFT88	3	0.0299468	0.0332941	0.533665
TNF_A	LINC00339	19	0.0189258	0.029789	0.533675
EOTAXIN	LRRK1	4	0.0276229	0.0370528	0.533677
IL_4	RP11-848G14.5	8	0.0357555	0.0541651	0.533683
IL_2	PCNXL3	3	-0.0998923	0.111065	0.533686
GROA_CXCL1	CSNK1G2	4	-0.150453	0.201823	0.533693
MIG	PAFAH1B1	4	0.0670662	0.0899654	0.533693
IL_1RA	RP11-514P8.2	3	0.160697	0.178677	0.533695
IL_8	SCRN2	8	-0.0153674	0.0232805	0.533696
IL_2RA	WARS	13	-0.0126075	0.0196219	0.533699
SCGF_B	UGCG	4	0.0495896	0.0665226	0.533699
MCP_1_MCAF	RP11-797A18.4	18	-0.0101649	0.0159799	0.533702
RANTES	SH3BP1	7	0.0179482	0.0268678	0.533713
IL_18	TUBBP5	3	0.0678784	0.0754773	0.533714
IL_7	DDX10P1	5	-0.0324667	0.0463064	0.533715
IFN_G	PPAP2B	3	0.108136	0.120243	0.533718
MCP_3	TNFRSF14	4	0.0339818	0.0455881	0.533721
GROA_CXCL1	NAPA	3	0.061502	0.0683895	0.533725
SCGF_B	ABI1	3	-0.0376477	0.041864	0.533727
IL_7	FGF11	3	-0.100185	0.111408	0.533736
VEGF	CACNB3	7	-0.00972049	0.0145522	0.533742
MIG	SLC25A4	3	0.0827245	0.0919938	0.533743
IL_7	SOLH	3	-0.0273637	0.0304299	0.533744
RANTES	RP4-798A10.2	4	0.0279681	0.0375229	0.533745
VEGF	AC127904.2	6	-0.0375643	0.055232	0.533757
bNGF	DPEP3	7	-0.0210475	0.0315115	0.533766
IL_13	PARK7	3	-0.0509475	0.056661	0.53377
IL_9	TSPAN31	5	-0.0116751	0.0166544	0.533772
IL_17	ABHD12	3	-0.0736157	0.081873	0.533776
PDGF_BB	SERTAD2	3	-0.102583	0.114089	0.533777
MIF	IRAK2	5	0.0540236	0.0770653	0.533778
CTACK	RP13-25N22.1	5	0.0272683	0.0388987	0.53378
bNGF	CYFIP2	4	0.0804052	0.107886	0.533785
IP_10	LARP4B	3	0.0797053	0.0886498	0.533791
IL_16	FBLN5	26	-0.00575022	0.00910821	0.533797
IL_2RA	AC131056.3	3	-0.178704	0.198766	0.533804
EOTAXIN	LILRP1	4	-0.0293305	0.0393574	0.533806
SCF	PCP2	3	-0.0219039	0.0243633	0.533809
TNF_A	PIAS2	8	0.0483577	0.0732795	0.53381
GROA_CXCL1	CLIP4	5	0.0558376	0.0796612	0.533817
IL_1RA	RCHY1	14	-0.0131984	0.0206029	0.533818
IL_2	LINC00639	6	0.0360604	0.0530292	0.533819
IL_16	SUGP2	6	0.0149794	0.0220284	0.533821
TRAIL	VNN3	26	0.00904489	0.0143281	0.533831
TNF_B	TRMT61A	3	-0.0466566	0.0518995	0.533835
TRAIL	ANKMY1	11	0.0143798	0.0222283	0.533837
FGF_BASIC	SCAND1	3	0.0322285	0.0358504	0.533837
IL_8	NSG1	17	0.019282	0.0302789	0.533846
IL_1B	MAX	5	0.0373141	0.0532387	0.533847
IL_2	GNG7	4	0.0291124	0.0390694	0.53385
RANTES	CASP9	6	0.035315	0.0519375	0.533851
EOTAXIN	CTD-2258A20.4	9	-0.0296094	0.0452575	0.533852
MCP_1_MCAF	AKTIP	5	0.0482738	0.0688769	0.533854
MIP_1B	C12orf23	3	-0.0395716	0.0440216	0.533858
TNF_B	ABCB9	3	0.0388454	0.0432141	0.533861
SDF_1A	CTD-2228K2.7	5	-0.0119825	0.0170972	0.533866
SCF	COL23A1	5	-0.0274796	0.0392093	0.53387
EOTAXIN	SLC25A44	3	0.0678998	0.0755395	0.533875
VEGF	EFCAB8	3	-0.101116	0.112494	0.533878
VEGF	TAS2R20	4	0.0709197	0.0951829	0.533878
IL_8	COQ7	3	-0.147008	0.163562	0.5339
IL_8	GPR68	3	0.0446183	0.0496429	0.533903
RANTES	ASPRV1	3	0.118804	0.132183	0.533903
GROA_CXCL1	GNAI1	3	-0.125554	0.139693	0.533903
IL_1B	C10orf32	21	-0.0103923	0.0164026	0.533912
IL_1RA	CTDP1	3	0.0789098	0.0878002	0.533918
IFN_G	ZNF776	3	0.0732505	0.0815037	0.533919
MIP_1A	OSBPL3	10	-0.0214902	0.0330628	0.53392
IL_16	FAM108A7P	3	-0.0771335	0.0858246	0.533921
IL_16	ZNF337	9	0.0134367	0.0205415	0.533925
IL_16	C1orf134	4	0.0505535	0.0678578	0.533926
IL_8	RP11-795F19.1	4	-0.0236686	0.0317705	0.533928
IL_2	ITSN1	8	-0.0230546	0.0349466	0.533929
bNGF	FTO	4	0.0415408	0.0557607	0.53393
VEGF	CYB5R1	7	0.017116	0.0256366	0.533938
GROA_CXCL1	EEPD1	4	0.109023	0.146347	0.533941
MCP_3	HSBP1	7	0.0264831	0.0396672	0.533941
IL_1RA	MRPL2	3	-0.046995	0.0522944	0.533946
EOTAXIN	CCDC15	5	-0.0265455	0.0378843	0.533947
IL_2RA	PEPD	4	0.0421331	0.056559	0.53395
M_CSF	SPATA20	25	-0.0101455	0.0160663	0.533955
HGF	GS1-259H13.2	3	-0.0700935	0.078001	0.53396
RANTES	ACP6	10	0.0154345	0.0237493	0.533974
GROA_CXCL1	SNRPC	3	0.0479029	0.0533094	0.533974
G_CSF	SEMA4B	3	-0.0336697	0.0374701	0.533978
IL_4	GOLGA6L9	3	-0.100276	0.111595	0.533978
EOTAXIN	TNNI2	7	0.0647098	0.0969337	0.53398
MIF	C17orf67	7	-0.0167651	0.0251139	0.533983
MIF	NUDT7	13	-0.0122881	0.0191387	0.533989
IL_2	CNTROB	3	-0.0754238	0.0839412	0.533992
RANTES	PCNXL4	3	-0.061508	0.0684549	0.533997
MCP_3	UTRN	3	0.182407	0.20301	0.533998
IP_10	CDKN2D	3	0.0922246	0.102643	0.534003
bNGF	SF3B2	4	-0.0288772	0.038771	0.534013
SCF	THAP6	7	0.0200349	0.0300144	0.534014
SCF	CAPN8	3	0.0873325	0.0972037	0.534022
MIP_1A	PNPO	6	0.0330088	0.0485673	0.534024
IL_10	TNRC6A	7	0.0347145	0.0520076	0.534025
IL_1B	S100A11	3	0.0782329	0.0870767	0.534026
PDGF_BB	ANPEP	17	-0.00738737	0.0116058	0.534028
SCGF_B	RP11-58E21.3	3	-0.0726402	0.0808542	0.534035
MIF	UBR7	3	0.0234614	0.0261145	0.534037
TNF_B	LSR	3	0.0724932	0.0806922	0.534041
TRAIL	ISPD	3	-0.0261475	0.0291049	0.534043
IL_16	ZFP90	22	-0.00664962	0.0105086	0.534045
G_CSF	RHD	15	0.0126272	0.0197674	0.534054
IL_2RA	MBOAT1	5	-0.0549805	0.0784875	0.534055
IL_1B	UHRF1BP1L	5	0.0333676	0.0476341	0.534056
TNF_A	DSP	12	-0.0279609	0.0434165	0.534057
IL_8	AF131215.2	16	0.0178753	0.0280378	0.534061
IL_6	RGL3	3	0.0834269	0.0928684	0.534062
SDF_1A	ABP1	12	0.0179923	0.0279382	0.534065
MCP_3	TBXAS1	9	0.0260934	0.039905	0.534067
SCF	SFXN3	3	0.0458891	0.0510841	0.534072
IL_2RA	ECE1	3	-0.0552522	0.0615072	0.534072
IL_7	C12orf45	3	0.0714221	0.0795078	0.534073
IFN_G	IGF1R	9	-0.0241151	0.0368801	0.534073
MIP_1A	ZNF425	5	0.0247678	0.035359	0.534074
PDGF_BB	KIF25-AS1	3	-0.0475204	0.0529005	0.534074
G_CSF	ADAM17	3	-0.23325	0.259658	0.534075
TRAIL	SALL4	3	0.0800724	0.0891388	0.534078
GROA_CXCL1	KIAA0146	3	0.1545	0.171994	0.534079
VEGF	RP11-218E20.6	4	-0.0899446	0.120783	0.53408
MCP_3	RNASEL	4	-0.0342133	0.0459457	0.534095
IL_1B	LINC00176	4	0.0496544	0.0666826	0.534099
VEGF	ZNF548	17	0.0108847	0.0171034	0.534102
MIF	ZDHHC1	3	-0.0396837	0.0441809	0.534106
IL_1RA	ANKRD55	18	0.00803491	0.0126441	0.534108
IL_4	LRRC8D	4	0.0252132	0.0338604	0.534108
PDGF_BB	IRF6	8	-0.0202466	0.0307041	0.534109
bNGF	B3GNT2	6	-0.019324	0.0284387	0.534111
IL_8	GSTZ1	8	0.0199649	0.0302771	0.534111
TRAIL	PIM1	3	0.0822216	0.0915422	0.534115
IL_10	FAM115D	3	-0.0820307	0.09133	0.534116
MIG	LINC00205	3	-0.278262	0.309808	0.534118
IL_17	COQ7	3	-0.159395	0.177476	0.534137
IL_2RA	ZCRB1	5	-0.0482574	0.0689048	0.534138
IL_4	BRSK1	3	0.213868	0.238129	0.534138
MIF	ITPK1	3	0.0645736	0.0719009	0.534147
IL_7	RP11-25K19.1	5	0.0279235	0.0398722	0.534151
IFN_G	CAMK1	4	0.0538028	0.0722666	0.534164
IL_18	LINC00667	7	-0.0212846	0.0318989	0.534166
IL_1RA	LRGUK	8	0.0295129	0.044764	0.534174
IP_10	LRP8	3	-0.136277	0.151755	0.534178
MIG	CNEP1R1	3	0.0781074	0.08698	0.534182
MCP_1_MCAF	TESPA1	15	-0.0117909	0.0184641	0.534183
MCP_1_MCAF	TRBV6-1	5	0.0440263	0.0628709	0.534183
MCP_3	HLCS	4	-0.0383643	0.0515327	0.534184
IL_9	NSUN5P2	10	0.0263748	0.0406048	0.534185
IL_1RA	CMC2	7	-0.0154469	0.0231516	0.534192
HGF	KIAA0040	10	-0.0145247	0.0223616	0.534194
IFN_G	FAM101B	5	0.0367612	0.0524978	0.534196
PDGF_BB	TONSL	3	0.0662777	0.07381	0.534197
HGF	AIF1	4	0.0773168	0.10386	0.534201
MIF	OSBPL8	6	0.0330103	0.048592	0.534203
IL_10	OSTF1	3	-0.125398	0.139653	0.534207
EOTAXIN	LAMTOR4	5	-0.0461623	0.0659254	0.534208
IL_6	MYO5B	3	-0.058182	0.0647965	0.534208
MCP_3	C19orf54	4	0.0228049	0.0306348	0.53421
FGF_BASIC	HDDC3	3	0.250457	0.278934	0.534212
SCGF_B	C14orf182	3	-0.116842	0.130128	0.534215
IL_18	TMCC3	4	-0.0400457	0.0537959	0.534215
bNGF	SLC22A18	5	-0.0350391	0.0500418	0.53422
M_CSF	LRRC20	4	0.104448	0.140317	0.534229
IL_9	HLA-DPA1	8	-0.0310148	0.0470488	0.534232
IL_17	RP11-10A14.3	3	-0.248024	0.276242	0.534232
SCF	GXYLT1	7	-0.0228188	0.0342041	0.534234
G_CSF	MAP2K5	10	-0.0185262	0.0285254	0.534237
bNGF	ZNF17	3	-0.197899	0.220424	0.534247
IL_2	NRD1	4	-0.0401121	0.0538908	0.534254
MCP_1_MCAF	GS1-124K5.4	6	0.0247673	0.0364633	0.534259
IL_7	ZFP90	17	-0.0085121	0.0133805	0.534261
HGF	ZNF391	6	-0.0527314	0.0776337	0.534261
VEGF	AMZ2P1	3	0.0184974	0.0206039	0.534264
MCP_3	PCNT	7	-0.0229674	0.0344297	0.534265
SCF	TYW1	12	0.0135522	0.0210542	0.534265
PDGF_BB	MTHFD1	3	0.0614719	0.0684733	0.534268
SCF	RP11-798G7.6	3	0.041841	0.046607	0.534271
IL_1RA	AC016735.1	5	-0.0794339	0.113462	0.534276
bNGF	SUPT3H	14	-0.0147887	0.0231116	0.534276
IL_5	USP12-AS2	3	-0.138384	0.15415	0.534277
SCF	EIF2AK1	5	0.196211	0.280267	0.53428
M_CSF	CD83	3	-0.0593365	0.0660976	0.534281
MIG	PPDPF	11	-0.0205072	0.0317357	0.534287
VEGF	HNRNPF	6	-0.0294044	0.0432941	0.534293
G_CSF	TOX	3	-0.0461852	0.051451	0.534301
SCF	PUS3	6	-0.0286991	0.0422566	0.534301
IL_10	NID1	3	0.0843113	0.0939248	0.534304
IL_17	TCP11L1	5	0.024286	0.0346924	0.534306
IL_17	TMEM194A	4	-0.0106517	0.0143128	0.534308
TRAIL	RBM15B	3	0.150382	0.167535	0.534315
IL_16	PLGLB2	3	0.0504848	0.0562438	0.534318
IL_1RA	AC007395.4	4	0.0340566	0.045764	0.534325
IFN_G	DKK3	11	-0.013659	0.0211402	0.534333
GROA_CXCL1	GSKIP	4	-0.0153359	0.0206083	0.534333
FGF_BASIC	AC005488.1	11	0.0168426	0.0260677	0.534334
MIF	AP003774.1	10	-0.0102016	0.0157116	0.534334
SDF_1A	REC8	4	-0.056938	0.0765146	0.53434
TRAIL	NTSR1	7	0.015156	0.0227243	0.534341
MCP_1_MCAF	PACS1	3	0.0698522	0.0778262	0.534341
IL_2RA	CFL2	3	-0.0435564	0.0485289	0.534344
GROA_CXCL1	CDKN1A	4	0.0415318	0.0558129	0.53435
MCP_3	SNX19	10	-0.0138331	0.0213053	0.534351
MIF	CYP21A2	4	-0.0145917	0.0196093	0.534351
IFN_G	CTBS	7	0.0223965	0.0335813	0.534353
IP_10	CCT6A	3	-0.0848332	0.0945208	0.534353
IL_9	ZNF138	6	0.136003	0.200281	0.53436
MCP_3	AKR1C3	7	0.0265692	0.0398394	0.534368
EOTAXIN	RNF125	3	-0.0631601	0.0703762	0.534369
RANTES	GTF3C3	3	-0.0419606	0.046755	0.534372
IL_2RA	ITGB2	5	-0.0262921	0.0375645	0.534372
bNGF	HERPUD2	4	-0.0350728	0.047136	0.534374
TRAIL	COMMD1	3	0.652093	0.726614	0.534377
IL_16	NUDT12	4	0.0318804	0.0428466	0.534384
IL_18	CHST15	5	0.0527426	0.0753582	0.534386
IL_4	LIPN	19	-0.0105881	0.016695	0.534388
IL_5	CC2D2B	3	0.0606587	0.0675955	0.534399
EOTAXIN	HLA-DRB6	15	-0.0258251	0.040463	0.5344
MCP_3	SARDH	3	-0.164916	0.183782	0.534411
HGF	SESN2	3	-0.451111	0.502724	0.534414
IL_4	VWCE	4	0.0329001	0.0442209	0.534414
IL_10	ST3GAL1	9	-0.0267761	0.0409857	0.534424
FGF_BASIC	ITGB7	7	-0.0199845	0.0299705	0.534429
RANTES	APEX1	3	-0.123599	0.137747	0.534429
SCGF_B	FAM215B	4	0.027805	0.0373741	0.534429
IL_5	KIAA1467	3	-0.119722	0.133429	0.534435
MIP_1A	SCN9A	8	-0.021752	0.0330145	0.534437
TNF_B	RP11-5N23.3	3	-0.0552127	0.0615354	0.534444
RANTES	LSR	3	-0.0706182	0.0787055	0.534445
VEGF	LGALS8	5	-0.01807	0.0258225	0.534448
SDF_1A	TMC4	7	-0.0270014	0.0404965	0.534455
IP_10	RSBN1	3	0.0535465	0.0596809	0.534457
PDGF_BB	RNASE1	4	-0.0204297	0.0274627	0.534458
RANTES	RAB27A	3	-0.231197	0.257685	0.534459
IP_10	WEE1	3	-0.0698129	0.0778131	0.534466
TNF_B	PCED1B	6	-0.0213162	0.0313996	0.534469
IL_8	PPM1H	3	-0.0591533	0.0659329	0.534471
IL_2	CHRM3-AS2	5	0.0263423	0.0376461	0.534471
EOTAXIN	RAB14	4	-0.0353723	0.0475515	0.534473
G_CSF	HIST1H2BK	12	-0.0133317	0.0207224	0.534474
MCP_1_MCAF	IL12RB2	3	0.0403714	0.0449996	0.534479
IL_9	FDX1	5	-0.0229991	0.032869	0.53448
MIG	TREML1	4	-0.0369936	0.0497319	0.534481
MCP_3	MDM1	6	-0.0703219	0.103591	0.534484
TNF_A	AXIN1	7	-0.0175411	0.0263102	0.534488
IL_16	ACY3	3	-0.0408682	0.045555	0.534491
IL_8	DAPK2	5	0.0648058	0.092621	0.534496
MIF	RP11-923I11.1	3	0.0749484	0.0835453	0.534497
TNF_A	CTD-2116N20.1	18	-0.0262276	0.041313	0.5345
M_CSF	DCLRE1B	3	0.0486092	0.0541861	0.534504
IL_1B	SETDB2	3	0.0482775	0.053817	0.534508
MIG	LPCAT1	4	-0.291028	0.391272	0.534509
IL_1RA	NPPA-AS1	5	0.0180443	0.0257902	0.534513
IL_1RA	GRAMD3	5	-0.0462937	0.0661665	0.534515
CTACK	RP3-467K16.4	3	0.0423383	0.0471976	0.534517
IP_10	GIMAP6	5	0.0211688	0.0302566	0.534522
EOTAXIN	DENR	3	0.219565	0.244769	0.534522
VEGF	WBP2	3	-0.0519336	0.0578957	0.534525
M_CSF	C21orf59	3	-0.147548	0.164491	0.534532
MIF	WEE1	3	0.0699676	0.0780028	0.534536
PDGF_BB	VAMP1	11	0.0122256	0.0189315	0.534537
G_CSF	ARVCF	3	0.0858595	0.0957205	0.534539
MCP_3	RAB7L1	7	-0.0226192	0.033932	0.534546
IL_4	TMEM185B	6	0.0598901	0.088239	0.534551
IL_4	APOBEC3D	5	-0.0451048	0.0644734	0.534551
IFN_G	CTD-2516F10.2	4	-0.0381904	0.0513523	0.534561
MIG	TSTD3	5	0.0458499	0.065542	0.534571
RANTES	RP11-166N6.2	4	0.0423712	0.0569754	0.534571
MIP_1A	SLC44A2	10	-0.00927645	0.0142955	0.534579
GROA_CXCL1	FCRL2	3	-0.116054	0.1294	0.53458
FGF_BASIC	NRIP1	4	-0.0723773	0.0973267	0.534582
VEGF	MEI1	11	0.021841	0.0338251	0.534586
IL_6	DARS2	4	-0.0741302	0.0996851	0.534586
IL_10	WDR63	4	0.0258154	0.0347155	0.534595
RANTES	ATOX1	3	0.0365061	0.0407062	0.534596
IL_17	XKR6	3	-0.287098	0.320132	0.534598
IL_8	ZDHHC5	5	-0.0295768	0.0422829	0.5346
SCGF_B	RP1-34L19.1	4	-0.0284734	0.0382908	0.534602
MIF	KHNYN	5	-0.0229427	0.0327991	0.534604
FGF_BASIC	MFSD1	6	0.0307101	0.0452551	0.534622
IL_18	ACOT13	6	0.0367461	0.05415	0.534624
VEGF	KIAA0040	10	0.0163642	0.025221	0.534624
IL_7	CTD-2616J11.4	3	0.0487288	0.0543401	0.534625
IL_1B	MASTL	19	-0.0156836	0.0247443	0.534629
IL_10	APOBEC3A	8	0.0171484	0.02604	0.53463
IL_17	KIR3DL2	8	-0.0302303	0.0459052	0.534632
IL_10	GSTZ1	8	0.0246172	0.0373822	0.534638
MIP_1B	RP11-463O9.9	3	0.146495	0.163372	0.534639
MCP_1_MCAF	ETAA1	3	-0.149878	0.167151	0.534652
IL_16	TNFRSF9	4	-0.0880889	0.11848	0.53466
IL_6	CTNS	3	0.0308762	0.0344359	0.534664
SCGF_B	DTNB	4	0.0878904	0.118214	0.534666
TNF_A	SEC23B	6	-0.0498384	0.0734511	0.534666
SCF	GNAI1	3	-0.159624	0.178032	0.534673
IL_16	PAM16	4	0.249688	0.335844	0.534674
M_CSF	TRAP1	8	0.0148677	0.0225795	0.534678
IL_5	RGS18	3	0.168905	0.188389	0.534682
TRAIL	UST	5	0.0167224	0.0239117	0.534685
MIP_1B	MICAL2	3	-0.177271	0.197724	0.534688
TNF_B	TMC6	5	0.0446649	0.0638679	0.53469
IL_18	TEK	13	-0.0194979	0.0304213	0.534694
M_CSF	KCNMB1	9	-0.0136134	0.020852	0.534694
MIP_1B	CECR5	6	-0.0352237	0.051916	0.534695
RANTES	CLEC12B	13	0.0122013	0.0190375	0.534705
TNF_A	PDLIM1	4	0.0739095	0.0994241	0.534718
bNGF	FAM101B	6	0.0326209	0.0480836	0.534726
IL_16	INADL	7	-0.0306229	0.0459606	0.534733
MIP_1A	RP11-423H2.3	6	0.0273432	0.0403052	0.534735
IL_8	PIGM	7	0.0233772	0.0350868	0.534743
IL_7	GPR114	4	-0.0676512	0.0910121	0.534745
RANTES	OSBPL8	6	-0.0266276	0.0392515	0.534747
IL_7	GTF2F2	9	0.00928037	0.0142169	0.534748
IL_2	RAD50	3	0.0448349	0.0500188	0.534758
IL_8	CYTH4	4	0.0569943	0.076678	0.534758
MIG	NFKB1	3	0.068756	0.0767061	0.53476
MIP_1A	CDK5RAP2	16	0.00990272	0.0155597	0.534761
IL_2RA	NCR1	3	-0.220288	0.245763	0.534764
RANTES	MED8	3	0.0603555	0.0673355	0.534765
TNF_A	SAMD12	5	0.0251252	0.0359348	0.534768
HGF	UPK3B	10	0.0195444	0.0301348	0.534788
IL_6	TENC1	3	-0.0766688	0.0855425	0.534791
G_CSF	NUP43	18	-0.0100053	0.0157719	0.534801
TRAIL	RRN3P1	8	-0.0186706	0.0283638	0.534802
TRAIL	IL18R1	8	-0.019818	0.0301072	0.534805
SDF_1A	CTD-2336O2.1	6	0.0243163	0.0358499	0.534806
M_CSF	LDLRAD4	4	0.0340382	0.0458002	0.534809
MIP_1A	SUPT20H	4	-0.0201152	0.0270661	0.53481
MIF	MKNK2	3	0.0426098	0.0475457	0.534819
MIG	ZFP90	18	-0.00844402	0.0133114	0.534822
IL_16	RP5-821D11.7	8	0.027397	0.0416228	0.534822
IL_8	ARRB1	3	0.0645483	0.0720273	0.534827
IL_7	SMIM4	3	-0.13869	0.154759	0.534827
MCP_3	MT1L	6	0.0247676	0.0365173	0.534827
IFN_G	AC093495.4	3	0.0614401	0.068559	0.534827
IL_8	ALS2CL	3	0.0570228	0.0636315	0.534835
MIF	RP1-197B17.3	6	-0.0229477	0.0338348	0.534835
MIF	NSFL1C	13	0.019059	0.0297471	0.534835
TNF_B	MIS12	3	-0.0811644	0.0905722	0.53484
IL_17	PQLC3	6	0.0146846	0.0216517	0.534841
EOTAXIN	EXOC4	3	0.070393	0.078554	0.534846
IL_5	CTC1	10	0.0159882	0.0246555	0.534851
IL_16	NRBP2	4	-0.0297348	0.0400143	0.534851
IL_6	FKBP1A	13	-0.0201574	0.0314628	0.534853
IL_2	COL6A2	8	0.024611	0.0373934	0.534855
IL_16	CTD-2116N20.1	19	0.0178908	0.0282425	0.534856
IL_4	GADD45B	4	0.0322909	0.0434555	0.534863
IL_2	C17orf51	5	0.024199	0.0346195	0.53487
IL_17	RP11-517C16.2	3	-0.144641	0.161423	0.534873
TNF_A	HERC6	6	0.0253721	0.0374135	0.534878
GROA_CXCL1	TNNT1	5	-0.0192825	0.0275866	0.534881
MIP_1A	MAPK3	17	-0.0112003	0.0176334	0.534883
IL_7	KTN1	3	-0.0175388	0.0195747	0.534886
IL_8	AL591845.1	4	-0.164892	0.221919	0.534888
IL_10	CTB-61M7.2	3	-0.0469906	0.0524454	0.534888
FGF_BASIC	HCG4P3	6	0.0332179	0.0489849	0.534894
IFN_G	ATP6V0E2	9	0.0122516	0.0187756	0.534895
bNGF	MYCBPAP	5	0.0283939	0.0406235	0.534896
VEGF	CHP1	3	-0.0228831	0.0255402	0.534899
MIG	PARK7	3	-0.0506834	0.0565687	0.534899
IL_4	PRKD2	6	-0.016704	0.024633	0.534901
TRAIL	NENF	4	-0.0409061	0.0550554	0.534903
MIP_1A	TTC37	4	0.0727623	0.0979315	0.534906
IL_8	TRAPPC2P1	11	0.022796	0.0353325	0.534907
M_CSF	IRS2	3	0.219301	0.244774	0.534909
TNF_B	DCTD	5	-0.0123192	0.0176259	0.53491
IL_8	CERKL	6	-0.0521727	0.0769399	0.53491
MCP_3	ATP6V0E2	6	-0.015761	0.0232436	0.534919
MCP_1_MCAF	DYNLL2	4	0.0212305	0.0285754	0.53492
M_CSF	SPTLC3	3	0.578	0.645161	0.53492
TNF_B	ACAP1	5	-0.0232219	0.0332262	0.534923
IL_16	POM121B	7	-0.0276874	0.0415757	0.534929
IL_16	ZFP82	17	-0.011535	0.0181623	0.53493
IL_4	RNF38	3	0.261319	0.291696	0.534934
IL_18	DUSP12	3	-0.0315574	0.0352266	0.534942
SDF_1A	PICK1	14	-0.0212809	0.0333127	0.534942
MIG	BRSK1	3	0.259284	0.289443	0.534954
M_CSF	ZNF514	15	-0.016686	0.02618	0.534956
IL_2	MT3	3	0.226403	0.252743	0.534962
HGF	EPDR1	13	0.0103664	0.0161849	0.534964
IL_10	TCN1	3	-0.128837	0.143828	0.534964
IFN_G	BAIAP3	8	-0.016206	0.0246298	0.534964
MIP_1A	RCHY1	14	-0.0125535	0.0196524	0.53497
MIF	LAMA5	3	0.0819699	0.0915097	0.534973
SCF	FSTL1	4	0.0811106	0.109188	0.534974
MCP_3	PTPN22	3	0.0685663	0.076547	0.534977
IL_4	ANKRD28	4	0.0214001	0.0288086	0.534982
SCF	MAP7D1	4	-0.152298	0.205024	0.534984
MIP_1A	TRIM64B	4	-0.0483894	0.0651421	0.534987
IL_8	ZNF543	6	0.0332385	0.0490271	0.534987
bNGF	RP11-109N23.6	4	-0.0881373	0.118652	0.534989
G_CSF	DHCR24	3	-0.0831172	0.0927954	0.53499
VEGF	ZNF425	5	0.0256443	0.0366996	0.535
IP_10	CTD-3099C6.11	3	0.18777	0.209644	0.535005
PDGF_BB	COLEC12	8	-0.0177406	0.0269649	0.535006
TNF_A	GUSBP1	3	-0.0754535	0.0842452	0.535012
IFN_G	RRAGC	3	0.0757516	0.0845789	0.535015
PDGF_BB	NUCB2	3	0.0962562	0.107474	0.53502
IL_5	FES	10	-0.0102348	0.0157904	0.535035
IL_16	SEPW1	3	-0.0385741	0.0430721	0.535037
TNF_B	LRRC7	5	-0.0302669	0.0433201	0.535044
SCGF_B	PHACTR2	4	0.0497188	0.0669432	0.535049
IL_9	SARS	4	-0.0560278	0.0754382	0.53505
bNGF	NDFIP1	3	-0.0421763	0.0470963	0.535051
VEGF	ZNF117	5	-0.0345755	0.0494879	0.535052
MCP_3	UTP23	4	0.0194003	0.0261215	0.535052
IL_2	S100B	10	-0.0167677	0.0258709	0.535056
RANTES	AHRR	4	-0.102498	0.138011	0.535058
HGF	PCMTD2	4	0.0504084	0.0678738	0.53506
VEGF	JMJD6	5	0.0376534	0.0538948	0.535062
IP_10	EMR3	4	-0.0967657	0.130298	0.535073
IL_4	THRA	3	-0.073867	0.0824907	0.535076
PDGF_BB	IFRD1	13	-0.0109451	0.0170932	0.535077
IFN_G	PARP4	6	0.0239711	0.0353661	0.53508
RANTES	SMYD3	7	0.0442727	0.0665064	0.535083
SCGF_B	IGLV7-46	3	-0.0744997	0.0832005	0.535088
MIF	ACOX1	21	0.0110111	0.0174303	0.535095
SCF	ARHGAP19	12	0.00878622	0.0136783	0.535096
EOTAXIN	CAPZA2	6	-0.0182462	0.026921	0.535098
VEGF	CSE1L	7	-0.0207655	0.0311952	0.5351
MIP_1B	ALOX15	5	0.0257675	0.0368858	0.535102
M_CSF	SEC24D	3	0.162844	0.181873	0.535108
IL_2RA	CDK19	3	0.122714	0.137055	0.535108
MIP_1B	SYT1	3	0.243759	0.272245	0.535109
IL_7	RP11-399O19.8	4	0.0387115	0.0521317	0.535113
IL_17	UBASH3A	10	0.0265827	0.0410211	0.53512
SCGF_B	RPS6KA4	11	0.0203715	0.0315918	0.535124
IL_4	DOC2GP	12	-0.0174331	0.0271418	0.535126
IL_1RA	CDC23	3	-0.0749077	0.0836676	0.535132
IL_6	RAB3IL1	5	0.0140687	0.0201409	0.535134
IL_17	DDX24	7	-0.0337385	0.0506891	0.535138
TNF_A	EP400NL	3	-0.0432857	0.0483494	0.535144
IL_1B	FAM213A	6	-0.0318132	0.0469439	0.535145
SCF	PCBD1	3	0.123494	0.137941	0.535146
G_CSF	SLC6A16	3	0.214177	0.239235	0.535147
IL_16	ID2	3	0.164764	0.184041	0.535147
M_CSF	MBP	11	-0.026754	0.0414924	0.535149
bNGF	ATP6V1D	5	0.0239421	0.0342775	0.535155
VEGF	C12orf52	8	-0.025073	0.0381249	0.535161
EOTAXIN	CERS6	5	-0.0689655	0.09874	0.535167
IL_17	GNLY	13	-0.00992809	0.0155088	0.535177
IL_9	DDX18	4	0.0350535	0.047215	0.535185
GROA_CXCL1	SCRN1	6	-0.0344443	0.0508318	0.535187
IL_2	CALM2	3	-0.183457	0.204948	0.535189
IL_2RA	FAM13A	4	-0.0414611	0.0558466	0.535192
TNF_A	C9orf91	4	-0.0422713	0.0569388	0.535197
M_CSF	ZMYM5	3	-0.0627374	0.0700885	0.535197
IP_10	MBNL1	8	0.0155771	0.023688	0.535197
IL_1B	GNPTG	5	0.0364126	0.0521382	0.535204
IL_18	TRAV38-1	4	-0.0655559	0.0883063	0.535211
IL_18	METTL22	8	-0.0245919	0.0373983	0.535213
EOTAXIN	ZNF32	3	0.160826	0.179681	0.535216
MIP_1A	C4BPA	7	0.0146965	0.0220846	0.535218
IL_6	NPM3	7	0.0428424	0.0643811	0.535225
IL_8	CCDC157	3	0.165172	0.184544	0.535229
MIP_1B	SGSM1	5	-0.0396492	0.0567767	0.535231
MIF	2009-09-01	3	-0.0827675	0.0924759	0.535232
IL_4	SLC25A46	4	0.0360119	0.0485123	0.535233
MIP_1A	LAMA5	4	0.0564542	0.0760513	0.535237
bNGF	RP11-37B2.1	14	-0.0203807	0.0319273	0.535242
M_CSF	ACPP	10	-0.0100796	0.0155591	0.535243
EOTAXIN	ACACB	14	-0.0134	0.020992	0.535247
PDGF_BB	PTPN22	3	0.0635842	0.071046	0.535248
IL_2	ADRB2	3	0.185982	0.20781	0.535253
IL_5	HAUS4	14	-0.0182635	0.0286115	0.535254
IL_6	GTPBP3	4	0.0299185	0.0403062	0.535255
IL_16	CREB5	13	0.0124217	0.0194079	0.535256
IL_4	FAM83H	4	0.110817	0.149295	0.535258
IL_7	RAB14	4	-0.0373927	0.050376	0.535259
IL_2RA	ST3GAL4	3	-0.128236	0.14329	0.53526
MCP_3	XYLB	4	-0.142469	0.191937	0.535261
IL_9	APAF1	3	-0.07067	0.0789701	0.535275
EOTAXIN	LCP1	3	0.0680481	0.0760413	0.53528
IL_2	EDN1	4	0.0809327	0.10904	0.535281
TNF_B	WDR55	7	-0.02822	0.0424139	0.535285
IP_10	ABTB1	8	-0.0157648	0.0239789	0.535287
IL_9	PTPN22	3	0.0661998	0.0739795	0.535295
MIP_1B	NPEPPS	3	-0.162977	0.182131	0.535297
FGF_BASIC	SDSL	3	0.0795488	0.088899	0.535301
TNF_B	SKAP2	14	-0.0121742	0.0190744	0.535301
MIG	TYSND1	6	-0.031328	0.046248	0.535314
IL_18	RP11-399O19.8	4	0.0305756	0.0411985	0.535317
SCF	WWC1	5	0.037577	0.0538221	0.535321
GROA_CXCL1	SLC22A18AS	5	-0.0164956	0.0236271	0.535324
MCP_1_MCAF	DCAF12	4	0.0364542	0.0491209	0.535327
IL_7	ARHGAP11A	3	0.0497329	0.0555836	0.53533
MCP_3	C2orf62	3	0.057697	0.0644866	0.53534
MCP_1_MCAF	CTD-2228K2.7	7	0.0076283	0.0114673	0.53536
IP_10	RP11-399D2.1	5	0.0489531	0.0701234	0.53536
EOTAXIN	C1orf134	4	0.04925	0.0663693	0.535364
FGF_BASIC	PPIEL	3	0.0423742	0.0473644	0.535364
IL_4	RP11-521C20.4	3	-0.0408708	0.045686	0.535379
FGF_BASIC	C12orf45	3	-0.0675949	0.0755595	0.535383
IL_10	PHOSPHO1	4	-0.0512045	0.0690072	0.535384
TRAIL	GS1-124K5.10	3	0.0544916	0.0609138	0.535391
IL_7	KRT8P12	3	0.0570614	0.0637865	0.535391
IL_10	CAMK1	4	0.0536347	0.0722837	0.535392
MIP_1A	CLTCL1	5	0.0194406	0.0278503	0.535392
IL_16	ZNF558	4	0.0420537	0.0566763	0.535394
HGF	CYBRD1	16	-0.00582433	0.00916601	0.535398
SCGF_B	MEAF6	8	0.00704269	0.0107153	0.535399
IL_4	UNG	10	-0.0129905	0.0200604	0.535401
VEGF	KRT1	19	0.00532016	0.00840976	0.535401
SCF	OR13A1	3	-0.0319463	0.0357132	0.535407
IL_16	ZNF200	4	0.0463068	0.0624121	0.535416
IL_16	FAM69A	3	-0.0128839	0.014404	0.535427
IL_8	RP11-438B23.2	4	0.0833993	0.11241	0.535433
MIP_1A	PDE8B	4	0.0291642	0.0393094	0.535435
TRAIL	KIAA0146	3	0.0917292	0.102558	0.535446
FGF_BASIC	CYP4F12	10	-0.0169714	0.026211	0.53545
EOTAXIN	IL1R1	3	-0.27974	0.31277	0.535452
IP_10	RP1-153P14.8	12	-0.0212299	0.0330803	0.535457
PDGF_BB	LCP1	3	0.0575266	0.0643206	0.53546
FGF_BASIC	SIRT1	6	0.0236156	0.034876	0.535463
TNF_A	AC005077.14	7	0.0225902	0.0339684	0.535469
HGF	WDSUB1	10	0.0131684	0.0203388	0.535473
SCGF_B	FHIT	8	-0.0326969	0.0497569	0.535474
TNF_B	SLC37A1	5	0.0812673	0.116447	0.535474
IL_2	RBM43	15	-0.0129029	0.0202706	0.535477
VEGF	ABAT	16	-0.011923	0.0187675	0.535478
SCF	ACPL2	12	0.0131151	0.020437	0.535478
IL_16	BTBD1	6	-0.166734	0.246247	0.53548
TNF_B	U66061.31	5	0.0292698	0.0419414	0.535484
IL_8	SBNO1	3	-0.11737	0.131242	0.535484
TRAIL	C21orf49	5	0.0348103	0.0498813	0.535489
IL_9	UBA52	3	0.636264	0.711476	0.53549
IL_8	NUDT5	5	0.0328985	0.0471421	0.53549
HGF	TTC39B	16	-0.00854844	0.0134563	0.535494
HGF	SCIMP	5	0.0313632	0.0449428	0.535498
FGF_BASIC	OSGIN1	5	0.0360088	0.0516001	0.5355
IL_7	GRB10	5	-0.0478069	0.0685071	0.535502
IL_9	TGS1	4	0.0990335	0.133509	0.535504
IL_4	FAM69A	3	0.0147948	0.0165445	0.535504
IL_9	RRBP1	6	0.0263884	0.0389756	0.535509
RANTES	LRFN3	3	-0.0333537	0.0372992	0.535514
IL_10	DHRS1	18	-0.00754794	0.0119193	0.535514
IL_1RA	PSD4	17	0.0324096	0.0511055	0.535521
IL_2	SLC29A3	6	0.035597	0.0525785	0.535523
RANTES	NPDC1	4	0.0311362	0.0419776	0.535523
GROA_CXCL1	NUDT3	3	-0.122014	0.136453	0.535527
IL_4	RP11-705O3.1	11	-0.0234674	0.0364297	0.535528
HGF	CEP68	3	0.0368865	0.0412517	0.535529
MIP_1A	WDR48	13	0.0118122	0.0184683	0.535531
IL_9	RNF215	3	0.21958	0.24557	0.535533
PDGF_BB	HPS4	3	0.0269969	0.0301928	0.535538
EOTAXIN	EEF1DP3	3	0.0348658	0.0389934	0.53554
VEGF	ADAT2	3	-0.112518	0.125839	0.535542
IL_17	FPGT	3	-0.0476266	0.0532653	0.535543
IL_7	CTA-217C2.1	8	0.0234432	0.0356814	0.535544
TNF_B	ARG1	4	0.0225733	0.0304349	0.535544
IL_2RA	IRF2	3	0.0350559	0.0392065	0.535545
SDF_1A	FAM76B	8	-0.0287224	0.043717	0.535549
IL_2	PELI1	4	0.0309014	0.041664	0.535549
IL_1B	ARL6IP5	5	0.0688601	0.0986902	0.535556
RANTES	AP006621.6	7	-0.0355085	0.0534063	0.535563
GROA_CXCL1	LIMA1	7	0.0198704	0.0298859	0.535564
RANTES	COMMD4	5	0.01997	0.0286217	0.535565
IL_17	SNORD12B	4	0.0208281	0.0280834	0.535565
IL_9	CD1E	6	0.0298839	0.044145	0.535567
HGF	ORMDL3	23	0.0129648	0.020583	0.535569
IL_9	RP11-738E22.3	6	0.0223774	0.0330566	0.535571
IL_4	TIGD7	5	-0.0335181	0.0480409	0.535578
SDF_1A	AK1	3	-0.0456526	0.0510643	0.535584
IL_8	RP11-115C21.2	3	0.0827263	0.0925352	0.535593
EOTAXIN	TSPAN9	3	-0.054375	0.0608224	0.535594
IL_8	RDH13	11	0.0156342	0.0242741	0.535599
IL_17	TRGJP1	3	-0.177323	0.198353	0.5356
RANTES	DDX12P	4	-0.0442488	0.0596684	0.5356
IL_8	TRPC6	3	0.0762946	0.0853445	0.535606
MIF	GGT1	3	-0.151075	0.168995	0.535606
VEGF	SLC8A3	3	-0.0396854	0.0443932	0.535609
IL_17	XPNPEP1	10	-0.0291449	0.0450303	0.53561
M_CSF	TBC1D9	9	0.0347129	0.0532938	0.53561
TNF_A	AC093673.5	5	0.0614801	0.0881259	0.535611
RANTES	SERF1B	3	0.105241	0.117729	0.535617
IL_10	CTGLF10P	3	0.20457	0.228844	0.535618
IL_8	CALML4	4	-0.0242815	0.032745	0.535622
IL_6	ADAM1A	8	0.0128477	0.0195587	0.535627
SDF_1A	TRBV5-5	3	-0.0426263	0.0476858	0.535628
MIF	PTBP2	8	0.0244548	0.0372296	0.535635
IL_1RA	FN1	5	-0.0952999	0.136613	0.535637
G_CSF	RPL12	7	-0.0172902	0.0260102	0.535639
IL_6	LAIR1	3	-0.0661819	0.0740399	0.535639
VEGF	AC009404.2	3	-0.0943949	0.105604	0.535642
TNF_B	C15orf57	5	0.0307798	0.0441242	0.535647
IL_16	KLHL7-AS1	10	0.0261469	0.0404022	0.535649
EOTAXIN	LINC00265	8	-0.0202899	0.0308907	0.535657
SDF_1A	NDUFA12	17	-0.00953803	0.0150456	0.535668
IL_8	FAM134C	3	-0.0600877	0.0672287	0.53567
VEGF	GIMAP7	3	0.0740852	0.0828899	0.535671
IL_17	RPL22L1	22	-0.0100731	0.0159833	0.535679
IL_10	RP11-166B2.1	6	0.0289514	0.0427803	0.535682
IFN_G	FAM120B	10	-0.00936676	0.0144748	0.535685
IL_2RA	PSMB3	3	0.0525843	0.0588379	0.535693
IL_2RA	AC006465.3	3	0.0865465	0.0968395	0.535694
IL_6	ENG	3	0.0483294	0.0540773	0.535695
IL_10	PFAS	5	0.0222263	0.0318665	0.535696
PDGF_BB	SRSF8	4	0.199255	0.268764	0.5357
PDGF_BB	GLB1L2	3	-0.144045	0.16118	0.535703
GROA_CXCL1	NR2F6	14	-0.00861449	0.0135105	0.535703
MIF	CTD-2020K17.3	3	-0.0518202	0.0579849	0.535704
IL_6	C7orf43	4	-0.0336234	0.0453538	0.535708
IL_5	SBK1	5	0.033547	0.0480991	0.53571
MIP_1A	BSG	4	0.0236657	0.0319223	0.53571
IL_1B	UBE4A	3	-0.0674502	0.075476	0.535711
PDGF_BB	SLC25A3	3	0.0374305	0.0418843	0.535711
GROA_CXCL1	RP11-645N11.2	3	-0.0363037	0.0406236	0.535712
IFN_G	IFT57	3	-0.0588587	0.0658633	0.535716
M_CSF	ARL4C	7	-0.0497579	0.0748672	0.535716
MCP_3	C3orf17	5	-0.0484215	0.0694277	0.53572
MIF	MIAT	14	0.0142424	0.0223382	0.535723
SCGF_B	SAMD3	13	0.015524	0.0242834	0.535723
IL_9	CTD-2248H3.1	6	0.0215926	0.0319098	0.535723
HGF	RP11-288H12.3	3	0.0532198	0.0595546	0.535723
IL_10	PTPRN	4	-0.0919775	0.124072	0.535725
SCGF_B	NCL	5	0.0190107	0.0272583	0.535727
IL_2	KAT2B	7	0.0436702	0.0657093	0.535727
IL_9	RP11-572M11.4	3	-0.107717	0.120542	0.535733
IL_18	WARS	13	0.0160576	0.0251187	0.535734
IL_2	SAMD10	3	0.0250612	0.0280457	0.535739
IL_10	C16orf62	6	0.068375	0.101053	0.535754
IL_6	PPOX	4	0.0659718	0.0890001	0.535759
EOTAXIN	ATG10	8	0.00814077	0.0123973	0.535761
RANTES	NEB	6	0.0370613	0.0547761	0.535769
IL_7	MAF	3	0.113986	0.127576	0.535778
MCP_1_MCAF	FAM83G	4	-0.0594903	0.0802603	0.535778
MIP_1A	CLIP2	4	-0.106513	0.143701	0.53578
FGF_BASIC	HP	22	0.00870841	0.0138215	0.535786
PDGF_BB	TMEM185B	6	0.0343473	0.0507676	0.53579
MCP_3	ELP3	11	0.0163352	0.0253748	0.53579
IL_4	ALMS1	5	-0.046801	0.0671171	0.535793
IL_18	LDLRAD3	3	0.20186	0.225938	0.535794
TNF_A	RP4-798C17.6	5	-0.0510663	0.0732344	0.535795
PDGF_BB	LAMC1	15	0.00850558	0.0133731	0.535799
IL_7	UAP1L1	7	-0.0174228	0.0262205	0.535801
SDF_1A	RAPGEF6	3	0.16349	0.182997	0.535804
IFN_G	HEXB	6	0.028917	0.0427429	0.535804
IL_9	D2HGDH	8	-0.0293197	0.0446551	0.535805
M_CSF	DNAJB5	7	-0.0121324	0.018259	0.535805
G_CSF	UQCC	12	-0.0181647	0.0283292	0.53581
SCF	C3orf18	3	0.22984	0.257271	0.535813
SCF	AMICA1	4	0.0385882	0.0520657	0.535813
IL_1B	REEP3	3	0.0682425	0.0763897	0.535823
IL_8	TTC25	4	-0.0380352	0.0513219	0.535829
SDF_1A	FAM22D	7	-0.0273264	0.041129	0.535839
IL_4	METTL22	8	-0.0227984	0.0347265	0.535846
IL_8	RP1-179N16.6	10	0.020377	0.0315024	0.535848
MIP_1B	ARMC7	3	0.0666005	0.0745581	0.535851
TRAIL	PLD1	4	0.109406	0.147633	0.535852
G_CSF	FCHO2	13	-0.0136361	0.0213372	0.535854
IL_6	CTB-41I6.1	5	-0.0308663	0.044273	0.53586
IL_8	RAD21	7	-0.0169214	0.0254703	0.535869
IL_1RA	RP11-283I3.6	5	-0.042401	0.0608193	0.535869
G_CSF	SYN2	4	-0.060952	0.0822559	0.535882
GROA_CXCL1	SLK	3	0.0784094	0.087787	0.535883
RANTES	DAD1	7	-0.0236708	0.0356315	0.535888
IL_1B	RP11-228B15.4	5	-0.0458187	0.0657248	0.535888
MCP_3	ENOSF1	9	-0.0180856	0.027786	0.535891
IL_8	KAT2B	7	-0.037047	0.0557674	0.535894
MIG	CLN3	4	-0.0482585	0.0651287	0.535898
IL_18	GS1-124K5.10	3	0.105903	0.118577	0.535905
GROA_CXCL1	TNIP3	4	-0.0957533	0.129229	0.535906
G_CSF	NPDC1	4	-0.0294415	0.0397347	0.535907
IL_2	RWDD2B	6	0.0434137	0.0641881	0.535908
SDF_1A	SLC2A5	6	-0.0882826	0.130528	0.53591
IL_10	RP11-73O6.3	3	-0.103269	0.11563	0.535912
IL_6	NAA16	3	0.121454	0.135993	0.535915
RANTES	GTF2F2	9	0.0106732	0.0163992	0.535923
MCP_3	LATS2	4	-0.0374054	0.0504852	0.535924
IL_6	CTD-2561B21.11	3	-0.177028	0.198228	0.535927
MCP_1_MCAF	NSL1	3	-0.0575423	0.0644336	0.535929
IFN_G	SH3BGRL2	3	-0.0867771	0.0971699	0.53593
G_CSF	CELSR2	3	0.0476557	0.0533639	0.535934
TRAIL	SLC35C1	4	0.0247732	0.0334368	0.535935
IL_6	MGAM	5	0.0346044	0.0496457	0.535943
SCF	TTC38	8	-0.0133524	0.0203434	0.535944
PDGF_BB	MICALCL	8	0.0117463	0.0178965	0.535946
MIP_1A	TSPAN33	9	-0.0203125	0.0312118	0.535948
CTACK	RP11-745O10.2	9	-0.0350191	0.0538103	0.535953
MCP_3	CALM3	3	-0.0879598	0.098502	0.535955
RANTES	MAN2B1	8	0.0130787	0.0199272	0.535958
RANTES	TRAF1	4	-0.148545	0.200507	0.53596
MCP_1_MCAF	SYNGR3	3	-0.0289275	0.0323953	0.535962
HGF	AC005082.12	6	-0.0214171	0.0316704	0.535965
M_CSF	UVSSA	13	0.00804383	0.0125902	0.535968
IL_7	ZNF775	3	-0.0412406	0.0461861	0.535973
IL_1B	ZNF587B	4	0.0276579	0.0373344	0.535975
IL_2RA	SLC7A9	9	-0.0144514	0.0222075	0.535979
bNGF	SPDL1	7	0.0121585	0.0183065	0.535982
IL_1B	PLXDC2	4	0.309623	0.417965	0.535988
IL_5	CCDC92	4	-0.0311272	0.042019	0.535988
IL_4	KMO	4	-0.0520189	0.0702217	0.535992
TRAIL	NUAK2	5	0.0226777	0.0325391	0.535993
IL_7	AC093495.4	3	0.0423538	0.0474363	0.535997
IL_16	HLA-S	9	-0.0244752	0.0376133	0.536002
RANTES	ITGB3BP	7	0.0133334	0.020077	0.536013
MIG	AC099552.2	3	-0.0569717	0.063812	0.536015
IL_18	RP11-109N23.6	4	0.121486	0.164008	0.536015
IFN_G	ZFP28	5	-0.0286144	0.0410599	0.536016
IL_17	SPAG7	11	0.0158574	0.0246467	0.536018
HGF	PIGC	5	0.0293483	0.0421134	0.536019
MIG	RP11-59H1.3	3	0.407906	0.456893	0.536023
HGF	LYRM7	4	-0.15843	0.213889	0.536026
IL_5	PGAP2	3	-0.227249	0.254543	0.536027
FGF_BASIC	TMEM206	6	-0.0263991	0.0390442	0.536034
RANTES	GUF1	4	0.0481494	0.065006	0.536036
PDGF_BB	NPEPPS	3	-0.080332	0.0899835	0.536038
MCP_1_MCAF	SLU7	3	0.18866	0.211328	0.536039
IL_4	PLAGL2	3	-0.124213	0.139138	0.536041
TRAIL	MFN1	4	-0.0174383	0.0235436	0.536041
MIP_1B	LINC00205	3	0.356918	0.399805	0.536042
RANTES	CLIP2	4	-0.0918635	0.124028	0.536046
IL_6	ZNF75A	4	0.0470526	0.0635271	0.536046
IL_16	ORAI2	8	0.0154095	0.0234837	0.536047
MIP_1B	TMEM200A	4	-0.0422796	0.0570832	0.536048
SCF	RP11-536K7.3	4	-0.0545049	0.0735902	0.536054
FGF_BASIC	KIR2DS4	7	-0.0432691	0.0651603	0.536055
IL_8	SORD	3	0.218449	0.244708	0.536056
bNGF	EDEM2	5	0.0275423	0.0395265	0.536064
M_CSF	MYH3	4	0.049814	0.0672587	0.536065
PDGF_BB	LAMP5	8	0.0247599	0.0377352	0.536065
MCP_3	TMTC4	5	0.0179426	0.0257498	0.536066
RANTES	PIGM	6	-0.0228563	0.0338075	0.536068
IL_1B	FGD3	5	-0.0144998	0.0208093	0.536069
PDGF_BB	RP11-673E1.3	7	0.0156652	0.0235916	0.53607
SCF	CYTH4	4	-0.0791551	0.106878	0.536074
SDF_1A	CD2BP2	3	0.347281	0.389059	0.536081
IL_17	COPS6	3	-0.0225631	0.0252779	0.536088
IL_2RA	LGALS2	15	0.0137686	0.0216638	0.536095
FGF_BASIC	TMEM44-AS1	4	-0.0342423	0.0462382	0.536098
MIG	TOR1B	4	-0.0387799	0.0523658	0.536101
IL_4	MPV17L2	3	0.0847443	0.094945	0.536101
IL_13	COPB1	13	-0.0176514	0.0276373	0.536103
bNGF	OPA1	3	-0.0290953	0.0325986	0.536112
HGF	TMC4	8	0.0212278	0.0323565	0.536118
bNGF	AC007390.5	3	0.0418257	0.0468629	0.536119
TNF_B	TMEM9	5	0.026302	0.0377521	0.53612
SCF	C7orf41	4	-0.0255267	0.0344713	0.53612
TNF_A	MUSTN1	3	-0.0435029	0.0487432	0.536126
MCP_3	AC016757.3	4	-0.0306435	0.0413826	0.536134
TRAIL	SPTSSA	5	0.104526	0.150036	0.536139
VEGF	TRPV5	7	0.0239738	0.0361108	0.53614
TNF_B	PRLR	3	-0.0849178	0.0951541	0.53615
TNF_A	F5	8	0.0154571	0.0235627	0.536154
G_CSF	ZNF24	4	0.285437	0.385497	0.53616
MIF	CDK13	3	-0.0514369	0.0576409	0.53617
IL_17	C11orf80	6	-0.0130603	0.019323	0.53617
bNGF	BDH1	3	-0.0806181	0.090342	0.536171
IL_4	CTU2	3	0.043651	0.0489163	0.536172
IL_1RA	AMPD3	5	0.0383623	0.0550707	0.536176
MCP_3	RP11-85K15.2	4	0.0228387	0.0308463	0.536177
MIP_1B	RP3-402G11.5	3	0.23048	0.258285	0.536178
M_CSF	PDE8B	4	0.029956	0.0404597	0.536184
G_CSF	NMI	3	0.0611582	0.0685378	0.536184
MIP_1A	DPYSL4	18	-0.0100048	0.0158255	0.536189
MIG	CLHC1	20	0.00908408	0.0144042	0.536192
SCF	RP3-455J7.4	5	-0.0170355	0.0244562	0.536193
G_CSF	LARGE	6	0.0555985	0.082268	0.536211
MCP_1_MCAF	ACBD3	3	0.0597897	0.06701	0.536212
IL_2	CLUHP3	8	0.0236063	0.035991	0.536218
IL_17	PAX8	15	-0.0174974	0.0275394	0.536218
IP_10	ALDH1B1	3	-0.068671	0.0769657	0.536219
bNGF	PIAS1	4	-0.029598	0.0399803	0.536221
EOTAXIN	SF3A3	9	0.0293627	0.0451495	0.536223
IL_18	CTB-41I6.2	5	-0.04702	0.0675078	0.536224
IL_4	QKI	7	-0.0203284	0.0306265	0.536224
IL_9	UHRF1BP1L	5	-0.0330379	0.0474348	0.536235
IL_16	NUDT1	4	0.0561502	0.0758518	0.536247
IL_17	BSCL2	6	0.0122545	0.0181346	0.536252
TNF_B	MFSD5	4	0.025882	0.0349644	0.536258
GROA_CXCL1	MRPS21	6	0.0371	0.0549029	0.53626
RANTES	LST1	4	-0.0180398	0.0243709	0.536267
MIP_1B	SNX29P2	3	0.0952251	0.106744	0.536268
M_CSF	SEL1L3	7	-0.0229644	0.0346017	0.536269
RANTES	VWDE	9	-0.0144211	0.0221775	0.536276
EOTAXIN	ANKRD26	3	-0.0394153	0.0441849	0.536281
IL_18	PIGO	3	-0.0797623	0.0894187	0.536297
HGF	RP4-798C17.5	5	0.0481229	0.069105	0.5363
IL_16	LSM7	7	0.0181078	0.0272867	0.536308
MCP_1_MCAF	FKBP9	4	0.0200984	0.027155	0.536309
GROA_CXCL1	CACNB4	3	0.306377	0.343481	0.536309
MCP_1_MCAF	LRPPRC	8	-0.016418	0.0250376	0.536314
FGF_BASIC	MKNK1	7	0.0272912	0.0411263	0.536318
IL_16	ZDHHC5	5	0.0288702	0.0414598	0.536318
EOTAXIN	RP4-647J21.1	7	-0.0188488	0.0284044	0.536321
IL_7	PLGLB2	3	0.0549285	0.0615831	0.536321
TNF_A	PTDSS2	4	0.0863418	0.116662	0.536324
MCP_1_MCAF	CHD1L	9	0.0388796	0.0597995	0.536331
TNF_A	EBAG9	3	-0.102361	0.114767	0.536333
IL_9	TRAV8-1	3	0.0572188	0.0641533	0.536334
TRAIL	POMT2	6	-0.0195819	0.0289844	0.536338
IL_18	CHD7	4	0.0657856	0.088891	0.536341
IL_6	DPF2	4	-0.0248903	0.0336326	0.536343
SCGF_B	MAP10	3	-0.0830818	0.0931544	0.536346
IL_10	PPARG	3	-0.12311	0.138035	0.536346
SCGF_B	PRG4	5	0.0652279	0.0936795	0.536346
IL_10	GPR56	5	0.0376585	0.0540846	0.536346
MIP_1A	RP11-195F19.9	7	0.0192973	0.0290821	0.536346
EOTAXIN	MKRN2	6	-0.0460551	0.0681713	0.53635
MIP_1A	ANKMY2	4	0.0507827	0.0686209	0.536352
TNF_B	ZNF814	5	0.0688362	0.0988634	0.536353
IL_10	ORAI1	4	0.0375368	0.0507224	0.536354
IL_9	MXRA7	5	0.0305041	0.0438106	0.536356
IL_18	FLOT1	13	-0.0416398	0.0652381	0.536357
IL_2	EMB	3	-0.0647645	0.0726203	0.536363
EOTAXIN	RP11-834C11.3	5	0.0486875	0.0699281	0.536366
TRAIL	IGLV4-60	8	-0.0119134	0.0181705	0.536368
IL_1B	EHHADH	3	0.0555368	0.0622753	0.536373
IL_2	RP1-151B14.9	3	0.0431414	0.0483763	0.536376
bNGF	SETD3	3	0.0259281	0.0290745	0.536378
IP_10	VWA7	5	0.0351245	0.0504495	0.536378
MIF	GMIP	4	-0.0566086	0.0764994	0.536382
IL_2RA	RP3-477M7.5	4	0.100426	0.135716	0.536387
FGF_BASIC	SIGLEC5	19	0.0110907	0.0175747	0.536395
MIF	CTB-41I6.1	5	-0.0339099	0.048708	0.536401
IL_5	TSPAN4	8	0.0312457	0.0476605	0.536401
MIP_1B	KLRC2	7	-0.0422159	0.0636311	0.536405
IL_8	PARP12	3	-0.129829	0.145599	0.53641
IL_6	TIMP2	8	-0.0137004	0.0208985	0.536412
TRAIL	YWHAG	5	-0.0233086	0.0334815	0.536414
IL_10	C1orf101	3	-0.417174	0.467871	0.536427
VEGF	NDUFV3	6	0.0274729	0.040674	0.53643
GROA_CXCL1	PKN3	7	0.0126595	0.0190828	0.536434
IL_8	LDOC1L	15	-0.0113466	0.0178682	0.536436
IL_18	CCR4	4	-0.0618742	0.0836284	0.53644
IL_1B	SGSH	4	0.0314493	0.0425066	0.536441
IL_2	KRT8P12	3	0.0568248	0.0637335	0.536442
IP_10	EPHB4	16	-0.013284	0.0209601	0.536445
IL_6	PLIN2	11	-0.0102332	0.0159221	0.536446
IL_2	BDH2	8	0.0391433	0.0597146	0.536451
TNF_A	OSBPL6	3	-0.0564253	0.0632878	0.536454
HGF	RP11-15H20.5	6	0.021991	0.0325602	0.536455
VEGF	INVS	9	0.0228207	0.035111	0.536457
M_CSF	MED6	4	-0.0689727	0.0932272	0.536457
EOTAXIN	RP11-164H13.1	3	-0.325223	0.364782	0.536458
VEGF	AIFM3	3	-0.0924353	0.103679	0.536459
MIP_1B	ISPD	3	-0.0438715	0.0492083	0.536461
MIP_1A	HM13	6	0.040271	0.0596268	0.536462
IL_7	SFXN4	17	-0.0107185	0.0169413	0.536465
EOTAXIN	TIMP2	8	0.0152219	0.0232227	0.536469
M_CSF	PSMB8	3	0.0833235	0.0934626	0.536472
IFN_G	SLAIN2	3	0.0867098	0.0972611	0.536472
IL_7	RP11-108K14.4	3	0.146779	0.164641	0.536474
EOTAXIN	CTC-484P3.1	10	-0.0277878	0.043027	0.536474
TNF_B	MST1P2	8	-0.0403783	0.0616025	0.536475
TRAIL	VASP	18	-0.0130629	0.0206776	0.536479
IL_18	AOAH	15	-0.017629	0.0277648	0.536483
M_CSF	GRIN3B	3	0.0660356	0.0740744	0.536486
SCF	MC1R	7	0.0169184	0.025506	0.536486
IL_4	GAPDHP14	3	-0.167913	0.188357	0.536491
IL_2RA	CAMK2N1	3	-0.0347322	0.0389627	0.536505
G_CSF	HES6	6	0.0589945	0.0873601	0.536509
GROA_CXCL1	NCOR2	7	-0.0613652	0.0925195	0.53651
MCP_1_MCAF	KSR1	9	0.0169813	0.0261302	0.536511
IL_10	MLYCD	3	-0.123551	0.138603	0.536514
IL_6	MIR4712	12	0.0115302	0.0180142	0.53652
IL_17	TTC39C	5	0.0231458	0.0332573	0.536525
IL_2	CDK12	4	0.0568289	0.0768275	0.536526
IFN_G	SLC22A17	3	0.0396574	0.0444908	0.536526
MIG	ADAM10	4	-0.026942	0.0364235	0.53653
GROA_CXCL1	PRMT2	11	-0.0122933	0.0191321	0.536539
bNGF	MYO7A	3	0.0451085	0.0506084	0.53654
EOTAXIN	PUS7	9	-0.0162327	0.0249802	0.53654
IL_9	CTA-250D10.23	3	-0.0591986	0.0664167	0.536541
IL_6	RP11-370I10.4	8	0.0117148	0.0178756	0.536544
IL_2	FSTL1	3	-0.0950969	0.106694	0.536546
IP_10	CEP152	3	0.0269802	0.0302721	0.536565
SDF_1A	C10orf11	9	0.0120251	0.0185063	0.536566
FGF_BASIC	ZNF248	3	0.0556702	0.0624638	0.53657
MIP_1A	IGHV1-69	3	1.1594	1.30093	0.53658
MIP_1B	FLNB	6	-0.0254365	0.0376743	0.536586
IL_7	UGGT2	8	0.0182572	0.0278616	0.536586
HGF	PRKCA	8	-0.0317379	0.0484344	0.536589
MCP_3	PLA2G4B	7	0.0234094	0.0353017	0.536594
IL_1B	ZNF90	3	-0.12109	0.135877	0.536595
MCP_3	AMFR	10	-0.0181925	0.0281784	0.536601
TNF_A	SEC24D	3	0.111464	0.12508	0.536605
MCP_1_MCAF	RP13-98N21.3	17	0.0137809	0.0217894	0.536608
SCGF_B	RP11-685N10.1	6	-0.021513	0.031865	0.536609
IL_2	RNF216P1	3	-0.718475	0.806253	0.53661
bNGF	HLA-J	3	0.188394	0.211418	0.53662
MIF	TRGV7	3	-0.0368478	0.0413517	0.536626
M_CSF	MMP17	3	0.0500338	0.0561494	0.536626
MCP_3	CDCA7	3	0.0601993	0.0675591	0.536633
IP_10	SLC25A29	12	0.0120193	0.0187839	0.53664
MIP_1B	TCEA2	4	-0.0671505	0.0908121	0.536649
SDF_1A	PSD4	14	-0.0122675	0.0192854	0.536652
GROA_CXCL1	SPPL2A	10	0.0220783	0.0342021	0.536659
IL_4	SLC29A3	6	-0.0452648	0.0670551	0.53666
HGF	NEDD9	5	-0.0377832	0.0543089	0.536661
IL_2	RP11-566E18.3	3	-0.0165796	0.0186082	0.536661
MIG	ZNF181	4	0.0313821	0.0424415	0.536661
IL_17	FAM153C	3	-0.0531341	0.0596362	0.536666
GROA_CXCL1	BTBD1	6	0.0527748	0.0781842	0.536678
IL_9	PPAP2B	3	0.112576	0.126359	0.536682
SCGF_B	RP11-493L12.5	3	-0.133521	0.149869	0.536685
MCP_3	GADD45B	4	0.035108	0.0474842	0.536689
MIP_1A	ABT1	5	-0.0212617	0.0305634	0.53669
bNGF	WARS	16	-0.0111328	0.0175765	0.536691
IL_1B	CSMD1	4	0.0953925	0.129021	0.536693
IL_8	IL15RA	7	-0.0170982	0.0257908	0.536693
IL_10	RSRC1	4	0.0713514	0.0965068	0.5367
PDGF_BB	LRRC14	8	0.0200219	0.0305642	0.536708
IFN_G	ITGAD	6	0.0142366	0.0210927	0.53671
IL_17	SLC9A9	5	0.127667	0.18353	0.536711
SCGF_B	CFL2	3	0.0432279	0.0485261	0.53672
EOTAXIN	SUV420H2	3	-0.225745	0.253417	0.536725
IL_7	RNF216P1	3	-0.718823	0.806941	0.536726
IL_1RA	CDK19	3	0.167	0.187477	0.536735
M_CSF	SH3BGRL2	3	-0.0508879	0.057129	0.536742
IL_10	CTSA	3	0.0794948	0.0892457	0.536747
IL_1RA	AC005682.6	5	-0.0501753	0.0721374	0.536748
IL_10	CCDC88C	3	-0.135981	0.152662	0.53675
HGF	NCAPG2	4	0.0180955	0.0244789	0.536756
GROA_CXCL1	DNAJA3	4	-0.0162569	0.021992	0.53676
IP_10	ZNF107	5	0.0933447	0.134208	0.536763
HGF	CEP19	11	0.018256	0.0284278	0.536765
IL_10	MYH10	3	0.090666	0.101795	0.536772
IP_10	CLNS1A	5	-0.0231956	0.033351	0.536777
MIG	RP11-96H19.1	7	0.0500792	0.0755561	0.536781
MIF	C19orf54	4	0.031672	0.0428479	0.536782
IL_1B	RP11-3K24.1	3	-0.0371679	0.0417324	0.536788
MIF	ALOX5AP	13	0.0230995	0.0362297	0.536789
IL_1B	TTC16	3	-0.0388971	0.0436744	0.536792
IL_2	SNHG5	10	-0.0220974	0.034244	0.536801
FGF_BASIC	VPS36	4	0.0425926	0.0576248	0.536801
TNF_A	ABCD3	4	-0.0322936	0.0436914	0.536805
IL_2RA	GLTSCR1	4	0.0575671	0.0778852	0.536805
FGF_BASIC	PIGK	4	-0.0413282	0.0559148	0.536805
IL_9	ZBED3	8	0.0317332	0.0484539	0.536806
GROA_CXCL1	ZNF347	4	0.0921928	0.124733	0.53681
MIG	MTHFR	13	0.00914956	0.0143512	0.536814
IL_6	ZSCAN12P1	3	0.110541	0.124129	0.53682
TRAIL	PRDM15	8	0.0146754	0.0224089	0.536821
IP_10	ECM1	3	0.06157	0.0691384	0.536821
IL_17	RP13-942N8.1	6	-0.012986	0.0192456	0.536823
IL_17	PTGFR	3	-0.146959	0.165025	0.536823
IL_1B	DERL1	4	-0.0564045	0.0763162	0.536824
SCF	PGM2L1	5	-0.0363642	0.0522919	0.536826
IL_2	VSIG10	8	-0.0152888	0.0233459	0.536827
TNF_A	KIAA1598	16	-0.00825098	0.0130312	0.536827
HGF	RP11-156P1.1	3	-0.0684869	0.0769075	0.536829
IL_2RA	TMEM123	3	-0.0765432	0.085956	0.536835
IL_2	METTL18	7	-0.0136553	0.0206053	0.53684
IFN_G	CCDC167	16	0.0125754	0.0198619	0.536846
PDGF_BB	EML4	9	-0.0136491	0.0210206	0.536847
IP_10	ACO1	3	-0.0855202	0.0960409	0.536848
MIG	IMMT	12	0.0150267	0.0234969	0.53686
FGF_BASIC	RP11-345J4.8	3	-0.10801	0.121303	0.536862
IL_7	EMILIN2	3	-0.0817879	0.0918561	0.536871
IL_16	FRY	4	-0.0256912	0.0347667	0.536887
MIP_1A	FAM213B	6	-0.0182939	0.0271164	0.536887
IL_2RA	IL9RP3	4	-0.0273167	0.0369665	0.536888
IL_2RA	SPRYD4	11	-0.00955039	0.0148763	0.536888
IL_7	TOP3B	3	-0.0490884	0.0551345	0.53689
MCP_3	TNS1	5	-0.0505806	0.0727479	0.536892
MIF	SLC22A15	14	0.0243925	0.0383697	0.536893
HGF	LPIN2	13	0.0148076	0.0232306	0.536893
TRAIL	AP001171.1	3	0.0960252	0.107855	0.536898
MIF	AC092620.3	3	0.275635	0.309593	0.536898
IL_7	S100A9	3	0.0480981	0.0540242	0.536901
G_CSF	RPL27A	3	-0.0970584	0.109019	0.536907
TNF_B	HKDC1	4	-0.0214476	0.0290257	0.536909
RANTES	RP13-977J11.2	5	-0.0687838	0.0989347	0.536915
IFN_G	IVD	13	-0.0114271	0.0179281	0.536915
MIP_1B	ZCRB1	6	0.0692594	0.102669	0.536917
HGF	BBS4	4	0.0107309	0.0145228	0.536917
IL_1B	EVA1B	3	-0.0545952	0.0613254	0.53692
SCGF_B	FNIP2	4	0.0269876	0.0365244	0.536921
IL_1B	DAGLB	13	-0.0179205	0.0281161	0.536922
IL_10	RP3-449M8.9	3	0.0641602	0.0720708	0.536925
IL_1RA	ABCA1	8	-0.0652543	0.0996686	0.536928
TRAIL	NDUFAF5	8	0.00929075	0.0141907	0.53693
bNGF	LRPAP1	4	0.0298176	0.0403561	0.536936
GROA_CXCL1	RP11-1094M14.5	3	0.0730417	0.082051	0.53694
IL_10	LINGO4	5	0.0442754	0.0636875	0.536941
IL_8	RP11-384K6.2	9	0.0157594	0.024277	0.53695
PDGF_BB	CCL4	4	0.0322788	0.0436894	0.536954
IL_17	RP11-11N9.4	3	0.0859157	0.0965196	0.536962
VEGF	SLC39A11	13	-0.00915707	0.0143683	0.536962
IL_13	SNX7	3	-0.0488347	0.0548622	0.536963
MCP_3	LPXN	3	-0.156773	0.176124	0.536963
IL_7	KCNMB4	7	-0.0238473	0.0359962	0.536965
IL_10	JAKMIP2	8	-0.022783	0.034802	0.536969
IL_1RA	IMPA1	17	-0.0129929	0.0205618	0.536969
SCF	PYGL	3	0.0493726	0.0554677	0.53697
IL_18	NPEPPS	3	-0.119999	0.134814	0.536971
IFN_G	TRGJP1	3	0.176676	0.198488	0.536971
IL_1B	ZDHHC4	7	-0.0220063	0.0332179	0.536974
VEGF	NOV	4	0.0273655	0.0370413	0.536975
IL_9	OXER1	4	-0.0788212	0.106693	0.536983
IFN_G	OXA1L	3	0.911762	1.02437	0.536986
MIF	TMEM167B	3	-0.116939	0.131388	0.536998
HGF	ENDOV	3	0.103642	0.116447	0.536999
MIG	SHC1	4	-0.0292919	0.0396519	0.537002
GROA_CXCL1	ANKRD34B	16	-0.0126949	0.0200585	0.537004
IL_2	EPSTI1	9	-0.028583	0.0440377	0.537007
IL_5	ZNF319	4	0.0252783	0.0342194	0.53701
HGF	HEATR2	3	0.132331	0.148689	0.537014
M_CSF	U6	18	-0.0133293	0.0211276	0.537018
MIP_1B	SOWAHC	6	-0.0283389	0.0420204	0.53702
IL_6	RP4-740C4.6	4	0.0429154	0.0580968	0.537022
HGF	SUZ12P	5	0.0329001	0.0473356	0.537026
MIP_1B	GHITM	7	-0.0453092	0.0684023	0.537027
FGF_BASIC	RTCA	7	0.0180328	0.0272239	0.537028
IL_10	LILRA1	7	0.0134151	0.0202531	0.537037
IL_1B	SNX30	4	-0.048205	0.0652604	0.537038
IL_17	FAM171A1	9	0.0190449	0.029345	0.537041
IL_9	CEP19	9	0.0167607	0.0258254	0.537042
MIF	IQGAP1	9	0.026529	0.040877	0.537043
MIP_1A	PALM	5	0.021224	0.0305381	0.537047
MIP_1A	NPM2	3	0.0749049	0.084174	0.537052
IL_17	CYFIP2	4	0.0865657	0.1172	0.537058
TNF_B	FHOD1	4	0.0161246	0.021831	0.53706
IL_2RA	PDZD8	5	-0.0322514	0.0464064	0.537061
MIF	ZNF500	9	0.0219979	0.0338974	0.537069
IL_2	ABHD4	3	0.134932	0.151638	0.537069
EOTAXIN	DDOST	4	0.0394144	0.0533644	0.537069
G_CSF	BTN2A2	8	0.0314777	0.0480965	0.537074
IFN_G	CDK2AP1	3	-0.0543567	0.0610873	0.537074
SCF	ADSS	12	0.0137066	0.0214443	0.537078
IL_16	NDUFA2	7	-0.0300896	0.0454319	0.53708
IL_4	ZMAT3	8	-0.0152436	0.0232922	0.537086
IL_1B	SLC25A46	4	0.0348188	0.0471443	0.537086
MIF	RERE	13	0.016102	0.0252735	0.537087
IP_10	NFIL3	3	0.781496	0.878305	0.537089
HGF	CCDC53	4	-0.0233474	0.0316128	0.537093
IL_6	FCER1A	10	0.0455285	0.0706067	0.537093
GROA_CXCL1	GNG7	4	-0.0246694	0.0334028	0.537093
IL_18	NUFIP2	5	-0.0434863	0.0625781	0.537097
SDF_1A	VPS8	8	-0.0202944	0.0310108	0.537097
IL_1B	R3HCC1L	6	-0.0215555	0.0319686	0.537099
IL_1B	AC009299.3	7	0.0211302	0.0319058	0.537101
HGF	MACF1	9	-0.0158432	0.0244155	0.537102
IL_16	FRAT1	5	0.0105451	0.0151752	0.537105
SCGF_B	TMEM258	4	-0.0922329	0.124889	0.537106
PDGF_BB	SFT2D1	3	-0.0306355	0.034433	0.537112
TNF_B	PLXDC1	3	0.0408098	0.045869	0.537116
TNF_A	OR52B3P	3	0.0452554	0.0508672	0.537125
HGF	NSA2	4	-0.0225211	0.0304967	0.537125
FGF_BASIC	RP3-449M8.9	3	0.0598055	0.0672219	0.537126
GROA_CXCL1	MAT2A	5	-0.0512765	0.0737951	0.537131
RANTES	C20orf196	6	-0.0206097	0.0305684	0.537132
GROA_CXCL1	ATF6B	3	0.0630887	0.0709142	0.537135
MIG	MCTP1	16	0.011891	0.0187946	0.53714
MIP_1A	CDC42	10	0.0164735	0.0255505	0.53714
PDGF_BB	PXK	6	0.0261331	0.0387619	0.537143
IL_7	RHOU	12	0.0183128	0.0286558	0.537145
M_CSF	RABEPK	12	0.0205412	0.032143	0.537149
bNGF	C17orf76-AS1	3	-0.0387515	0.0435606	0.537152
HGF	SCGB3A2	8	0.0249835	0.0381814	0.537154
SCF	CYP4F22	9	0.00885284	0.013645	0.537166
MIF	TSC22D4	5	0.0417784	0.0601348	0.537187
MIP_1A	DESI1	4	0.130821	0.17718	0.537188
IL_1RA	SLC19A1	3	0.262972	0.295644	0.537193
VEGF	TSPAN14	5	0.0266769	0.0383995	0.537202
RANTES	ACSM3	3	0.0679207	0.076362	0.537204
G_CSF	XRCC6BP1	13	-0.0202139	0.0317369	0.537206
G_CSF	SCRN2	8	0.0172751	0.0264048	0.537211
PDGF_BB	UBLCP1	3	0.0548254	0.0616413	0.537214
M_CSF	HLA-DQB2	6	-0.0490992	0.0728399	0.537215
IP_10	MLLT11	4	-0.0389523	0.0527611	0.537224
IL_18	RP11-611L7.1	3	0.0602599	0.0677542	0.537227
SCF	ANKRD12	3	0.0828276	0.0931289	0.537228
MCP_1_MCAF	PTCHD3P1	5	-0.0238598	0.0343469	0.537229
MIP_1A	FRAT2	11	-0.0153938	0.0239991	0.537232
IP_10	RP11-554A11.9	4	-0.0616438	0.0834995	0.537236
IL_2	RP11-164H13.1	3	-0.343398	0.386118	0.537238
TNF_B	MBP	4	-0.025912	0.0350994	0.537238
MIP_1B	HDDC2	13	0.0172464	0.0270803	0.537243
TRAIL	ZNF816	6	-0.0302236	0.0448414	0.537249
IL_1B	GUSB	6	0.0223896	0.0332186	0.537251
IL_18	NME7	8	-0.0141459	0.0216241	0.537251
IL_2	TTC39C	5	0.0353856	0.0509424	0.537256
IL_4	TUBB2A	7	-0.0100564	0.0151911	0.537263
TNF_A	YIF1B	4	0.060184	0.0815322	0.53728
IL_8	SYNM	21	-0.011268	0.0179341	0.537287
IL_17	TM7SF3	5	-0.0518632	0.0746706	0.537288
PDGF_BB	INTS6	5	0.0259035	0.0372956	0.537297
G_CSF	TPST1	6	0.0165512	0.0245594	0.537298
TNF_A	MIS18BP1	3	0.125498	0.141137	0.537298
MCP_3	CKM	3	0.178375	0.20061	0.537308
IFN_G	MCEE	4	-0.040858	0.0553553	0.537308
HGF	HIATL1	16	-0.0110298	0.0174408	0.537309
VEGF	NEK6	10	-0.0127838	0.0198363	0.537311
PDGF_BB	FAM193B	3	0.0604654	0.0680032	0.537311
IL_2RA	GNS	3	0.199669	0.224562	0.537313
SCGF_B	TRIM27	15	0.0453286	0.0715385	0.537314
SCF	YME1L1	3	-0.132678	0.149221	0.537315
IL_1B	AMDHD1	16	-0.0130838	0.0206891	0.537317
SCGF_B	CTGLF10P	3	0.122671	0.137969	0.537321
G_CSF	MPI	3	-0.0515335	0.0579599	0.537322
EOTAXIN	GTF2H2B	3	0.038734	0.0435646	0.537325
IL_2RA	EEF1A1	7	0.0516868	0.0780906	0.537327
IL_1B	ROBO3	8	-0.0260577	0.0398408	0.537329
VEGF	AAR2	3	0.0223175	0.0251012	0.537329
MIG	KRT77	8	-0.00980258	0.0149876	0.53733
TRAIL	AL137145.1	5	0.0227565	0.032768	0.537334
IL_7	DPF2	4	-0.0338146	0.0458164	0.537338
IL_17	RPP21	3	-0.131384	0.147776	0.537339
MCP_3	UBXN2A	4	-0.0313816	0.0425206	0.537344
HGF	TRIM8	5	0.0283749	0.0408604	0.537357
SCF	LSR	3	0.0625073	0.0703121	0.537366
G_CSF	ATP6V1D	5	0.031769	0.0457494	0.537368
TRAIL	RP11-849F2.8	10	-0.0120938	0.0187685	0.53737
FGF_BASIC	LRRN3	3	-0.132351	0.148881	0.537376
SCF	MGLL	3	0.109475	0.123148	0.537376
HGF	OSBPL6	3	-0.0450953	0.0507291	0.537386
MCP_3	CLEC18A	12	0.0193351	0.0302737	0.537387
IL_18	NPDC1	4	0.0875204	0.1186	0.537387
M_CSF	ZMAT2	5	-0.0523293	0.0753613	0.537387
IP_10	JAKMIP3	5	-0.0366628	0.0527994	0.537387
TNF_A	ZNF616	3	-0.415922	0.467893	0.537392
MIP_1A	RP11-96H19.1	8	0.0284009	0.0434305	0.537394
IFN_G	MGRN1	5	-0.0687591	0.0990259	0.5374
MCP_3	MPST	3	0.101758	0.114476	0.537401
IL_7	GCDH	8	-0.0216259	0.033071	0.537403
IL_9	MPV17L2	3	0.0960486	0.108054	0.537404
IL_18	CCNL1	3	-0.0835889	0.0940384	0.537408
GROA_CXCL1	REPS1	4	0.010863	0.0147221	0.537423
M_CSF	ANAPC13	20	-0.0110277	0.0175401	0.537434
M_CSF	RP11-169K16.9	6	0.0377436	0.0560254	0.537435
bNGF	RP5-968J1.1	3	0.283001	0.318409	0.537438
IL_16	METRNL	5	-0.0606355	0.0873352	0.537439
IFN_G	CEPT1	7	-0.0358758	0.0542191	0.537446
TNF_A	FAM179A	4	0.04019	0.0544711	0.537448
GROA_CXCL1	NCF1C	6	-0.012018	0.0178399	0.53745
TNF_B	CTC-510F12.4	6	0.0277534	0.0411989	0.537459
TRAIL	HNRNPUL1	3	-0.0703823	0.0791941	0.537461
IP_10	ANKLE2	5	-0.0407663	0.0587204	0.537461
MCP_1_MCAF	RAB11FIP4	6	0.00828669	0.0123014	0.537462
EOTAXIN	AL133458.1	16	0.0278958	0.044127	0.537463
IL_1RA	TMX4	6	0.0199158	0.0295647	0.537464
FGF_BASIC	SPRED1	3	-0.0930775	0.104732	0.537464
PDGF_BB	SLC12A7	7	-0.0171177	0.0258719	0.537476
M_CSF	TVP23B	5	-0.0388686	0.0559894	0.537477
IL_9	NDUFV3	6	0.0263776	0.0391586	0.537479
MIP_1B	ACER3	7	-0.0334799	0.0506036	0.537488
FGF_BASIC	SRPRB	7	0.0191052	0.0288769	0.537489
IL_1B	C11orf73	3	-0.0741917	0.0834889	0.537493
IL_4	NLRC5	6	0.0283111	0.0420311	0.537498
IL_2RA	LAMTOR3	3	-0.0783383	0.088157	0.5375
VEGF	NCF4	3	-0.470994	0.530036	0.537505
IL_2RA	C10orf128	17	0.00838656	0.0132898	0.537505
G_CSF	CACNG6	3	0.542481	0.61051	0.537519
IL_2	ARFIP1	13	0.0148922	0.0234	0.537522
IL_6	AL135998.1	3	0.140134	0.15771	0.537523
VEGF	RP11-438B23.2	4	-0.0803591	0.108937	0.537525
SDF_1A	RP11-795F19.1	3	0.0382875	0.0430898	0.537525
PDGF_BB	NSUN2	21	0.00737759	0.0117491	0.537527
IFN_G	CASD1	3	-0.315066	0.354588	0.537529
SCF	ZFYVE19	20	0.0139754	0.0222338	0.537529
IP_10	EDARADD	3	-0.158206	0.178053	0.537532
MIP_1A	PTK2	3	0.0720293	0.0810657	0.537533
HGF	TOMM7	6	0.0305428	0.0453484	0.537533
IL_4	PRKAB2	3	-0.110518	0.124384	0.537535
HGF	C6orf164	4	-0.038022	0.0515451	0.537535
IFN_G	CTD-2561J22.5	3	0.0378105	0.0425551	0.537541
MCP_1_MCAF	ARPC3	3	-0.0706727	0.0795412	0.537542
TNF_B	TNFRSF14	4	-0.0334139	0.0452993	0.537545
HGF	MCF2L	5	0.0282251	0.0406649	0.537545
IFN_G	CBR3	11	-0.0097779	0.0152559	0.537547
MIG	CDC42SE1	18	0.0202635	0.0321614	0.537552
IL_1B	NLRP2	9	-0.00971889	0.0149948	0.53756
IFN_G	MED10	3	0.118202	0.133043	0.537562
IL_18	GYPE	13	0.0207971	0.0326819	0.537566
IL_18	ACSS1	7	-0.0408236	0.0617164	0.537571
IL_8	RPL9P33	3	0.117409	0.132156	0.537573
IL_1RA	KDELR2	20	-0.00956845	0.0152245	0.537576
VEGF	PRSS53	4	0.274136	0.371679	0.537577
SCGF_B	RPL10A	5	0.0386025	0.055621	0.53758
M_CSF	TMEM258	5	-0.0584602	0.0842339	0.537582
RANTES	SUN2	4	-0.0279428	0.0378864	0.537587
IP_10	PROSC	7	0.025434	0.0384527	0.537591
RANTES	TRMT10B	7	0.0265143	0.0400862	0.537593
MIP_1B	TRMT12	17	-0.0121254	0.0192191	0.537598
G_CSF	SLC31A2	5	-0.16348	0.235567	0.537601
MCP_3	PAX8	12	-0.0192166	0.0301048	0.537606
VEGF	TGFBR1	3	-0.042545	0.0478937	0.537607
IL_5	MLF2	4	-0.055517	0.0752774	0.537607
IL_16	RP11-876N24.1	3	0.0406254	0.0457328	0.537607
IL_1RA	CTD-2017D11.1	12	0.01398	0.0219013	0.53761
IL_18	BIN1	16	0.0175693	0.0278027	0.537616
MIF	PPDPF	11	0.0177263	0.0276622	0.537618
MIP_1B	RP11-58E21.3	4	0.0714586	0.0968966	0.53762
TRAIL	CXCR7	4	0.0693412	0.0940255	0.537621
PDGF_BB	WRN	4	0.0307455	0.0416905	0.537621
MIF	AGPAT9	6	-0.0577642	0.0857861	0.537627
MCP_3	ITIH4	7	-0.0242273	0.0366318	0.537628
IFN_G	ZNF589	21	-0.0152087	0.0242268	0.537632
IL_16	KRT17P1	4	0.0568827	0.0771346	0.537633
IP_10	AUTS2	13	0.0208999	0.0328491	0.537634
IL_8	IRF3	3	-0.0614141	0.0691422	0.53764
IL_16	ISCU	5	-0.0314924	0.0453844	0.537647
MIG	ZNF575	3	0.0742495	0.0835948	0.537647
MIP_1A	SPATA7	4	-0.122923	0.166696	0.537652
GROA_CXCL1	ACOT13	5	0.0260262	0.037508	0.537657
GROA_CXCL1	RP11-488L18.4	6	-0.0272045	0.040405	0.537659
IL_1B	LIG1	4	-0.0367007	0.0497714	0.537663
TRAIL	AC008984.7	3	-0.0398897	0.0449128	0.537665
IL_17	LINC00398	3	0.0719347	0.0809941	0.537669
MIP_1B	SYTL2	15	0.0223989	0.035382	0.537672
MIG	AC008592.3	3	-0.0347851	0.0391672	0.537679
GROA_CXCL1	GIMAP2	5	0.0910354	0.131208	0.537688
IL_2	CTA-331P3.1	6	0.0220364	0.0327317	0.537689
IL_2RA	OLFM1	12	-0.0111025	0.0173968	0.53769
PDGF_BB	WNT5B	3	0.0483805	0.0544772	0.53769
MIF	ZC3H3	5	-0.041198	0.0593783	0.537691
TRAIL	BOK	6	0.0145985	0.0216841	0.537694
MIF	GOLGA6L9	3	-0.104844	0.118058	0.537695
TRAIL	STX10	4	0.0472354	0.0640645	0.5377
GROA_CXCL1	SUPT3H	14	-0.0137522	0.0216769	0.537714
IL_17	AC000078.5	3	-0.312665	0.352094	0.537716
IL_6	SETD8	8	0.0284724	0.0435758	0.537717
IL_1RA	RP11-137H2.4	9	-0.0216267	0.0333807	0.537725
IL_2	AC124944.2	3	0.142724	0.160728	0.537727
bNGF	RIPK4	3	-0.0826054	0.0930282	0.537735
IL_10	RP11-705C15.2	3	-0.102785	0.115754	0.537736
MIF	SLC4A8	4	-0.0672509	0.0912202	0.537737
MIP_1A	HPS3	4	0.0205274	0.0278437	0.537737
IFN_G	CCL4L2	4	0.0869808	0.117983	0.53774
TRAIL	EFTUD1P1	3	-0.0902886	0.101683	0.537741
TNF_B	LRCH4	3	0.148495	0.167237	0.537746
IL_4	FBP1	6	0.026312	0.0390897	0.537759
IFN_G	SPATA6	3	-0.0792142	0.0892168	0.537763
MIF	RP11-127L20.6	5	0.0370558	0.0534184	0.537763
IL_2	TRPC2	4	0.0535592	0.072654	0.537764
MCP_1_MCAF	RNF40	5	-0.0399098	0.057533	0.537766
IL_2	FNBP1	7	0.0191285	0.0289327	0.537767
IL_6	RP1-228P16.1	7	-0.0186536	0.0282143	0.537767
MCP_3	ITGAL	3	0.0633655	0.071368	0.537768
IL_1B	RGS18	3	0.167364	0.188501	0.537768
TRAIL	AP000807.1	4	-0.216769	0.294056	0.537771
IL_8	NDUFA7	6	-0.0242624	0.0360458	0.537772
RANTES	TIGIT	5	0.0229667	0.0331089	0.537773
MCP_3	DEGS1	8	-0.0117977	0.0180584	0.537773
SCF	INTS1	8	0.0189608	0.0290228	0.537773
TNF_B	SSPO	4	0.0256295	0.0347692	0.537789
IL_4	RP11-1094M14.5	3	0.083462	0.094009	0.537789
TNF_B	IKBKAP	3	-0.151896	0.171096	0.537799
MCP_1_MCAF	JMJD6	5	-0.0257204	0.0370813	0.5378
FGF_BASIC	TMCO6	3	-0.118716	0.133723	0.537802
VEGF	GPR128	3	0.080045	0.0901682	0.537818
PDGF_BB	LYRM7	4	-0.154749	0.209951	0.537819
FGF_BASIC	GBP4	6	-0.0507932	0.0754715	0.537822
IP_10	ALCAM	14	0.0106195	0.0167436	0.537827
MIF	ZCCHC14	5	0.0613194	0.0884115	0.53783
MIP_1A	CEP63	22	0.0119167	0.0190097	0.537831
GROA_CXCL1	TEPP	3	0.103578	0.116685	0.537838
IP_10	ITGA1	6	0.0352939	0.0524444	0.537841
MCP_3	CTA-126B4.7	4	-0.0236511	0.0320901	0.537842
SCF	SLFN11	6	0.0463157	0.0688234	0.537849
IL_5	PPOX	4	0.0618084	0.0838646	0.537852
TNF_B	GPRC5C	6	0.0258481	0.0384098	0.537854
PDGF_BB	CORO1B	3	-0.0718685	0.0809669	0.537854
IL_9	SLC35F3	11	0.0128676	0.0200922	0.537856
IL_8	ZNF132	4	-0.0221569	0.0300646	0.537864
IL_10	CLDN15	3	-0.0345651	0.0389423	0.537865
IL_10	SLC22A18	5	0.0257682	0.0371569	0.537867
G_CSF	CTD-2245F17.3	3	-0.0583406	0.06573	0.537871
IL_9	MOCS2	3	0.094242	0.10618	0.537874
IFN_G	LGSN	6	0.0192841	0.028658	0.537882
RANTES	NDRG1	6	-0.0266314	0.0395768	0.537884
IL_17	SLC31A1	6	0.0357713	0.0531596	0.537884
PDGF_BB	PRR5L	5	-0.0473699	0.0683092	0.537887
MIP_1A	UGT2B17	9	0.0236045	0.0364486	0.53789
IL_9	XYLT1	20	0.0109035	0.0173623	0.537891
SCF	PLK1S1	5	0.0426124	0.0614494	0.537891
HGF	MKNK1	7	-0.0197455	0.0298765	0.537906
IL_16	SLC35C1	4	0.0249515	0.0338611	0.537913
bNGF	GPR75-ASB3	3	0.122638	0.138191	0.537917
SCGF_B	RSBN1	3	-0.0580641	0.0654286	0.53792
MIF	SPINK2	5	-0.046965	0.0677312	0.53792
MIG	RP11-256L6.2	4	-0.0244768	0.0332175	0.53792
TNF_A	LINC00649	11	-0.0231797	0.0362006	0.537928
G_CSF	CENPV	5	0.0422935	0.0609956	0.537929
G_CSF	RAB12	3	-0.079738	0.0898547	0.537931
VEGF	CFD	16	-0.00707375	0.0112027	0.537933
IL_18	ATOH8	14	-0.0121316	0.019133	0.537939
IL_17	LDHA	3	0.12778	0.143997	0.537942
IL_13	CTPS1	8	0.0240884	0.0368877	0.537946
GROA_CXCL1	DBF4B	6	0.0177151	0.0263307	0.537947
IL_2	CASP8	4	0.0813339	0.110389	0.537955
HGF	NIPAL3	3	-0.0469173	0.0528742	0.537957
IL_17	FKRP	5	0.0376825	0.0543497	0.537958
VEGF	GRID2IP	3	-0.135348	0.152539	0.537969
SDF_1A	PRDX2	3	-0.104002	0.117212	0.537973
MCP_1_MCAF	LILRB2	6	0.0246608	0.0366571	0.537976
G_CSF	TRBV5-5	3	-0.0422506	0.0476188	0.537982
IL_8	AC083949.1	4	0.0683777	0.0928116	0.537983
IL_17	HOMER2	5	0.0464415	0.0669895	0.537995
IL_6	ZNF790-AS1	3	0.113161	0.127544	0.537995
TRAIL	AGA	20	-0.00938435	0.0149472	0.537997
TNF_B	RP3-414A15.2	3	0.144573	0.16295	0.537999
PDGF_BB	DAPK1	20	-0.010095	0.0160795	0.538005
IL_8	COL23A1	5	-0.0288609	0.0416324	0.538013
PDGF_BB	LY6G5C	11	-0.0219378	0.0342687	0.538017
TNF_B	CD68	3	-0.0627008	0.0706771	0.538026
TNF_B	IFIT5	4	0.069905	0.0948991	0.538039
IL_10	TMEM205	5	-0.0566904	0.0817824	0.538039
MIG	CPEB4	14	-0.0124949	0.019711	0.538039
VEGF	VAT1	6	-0.0198353	0.0294892	0.538042
bNGF	COL9A3	9	0.0171797	0.0265383	0.538045
TNF_A	RP11-256L6.3	4	0.0184305	0.025021	0.538051
HGF	GALM	7	0.034319	0.0519468	0.538051
G_CSF	RNASET2	16	-0.0098818	0.0156546	0.538054
MIP_1A	NLRC5	6	0.0245234	0.0364606	0.538057
MCP_3	ELOVL4	4	0.058694	0.0796844	0.53806
RANTES	CNGA1	3	-0.0949101	0.106995	0.53806
TNF_A	DDX43	3	0.126573	0.142694	0.538069
IL_2	SLC2A9	4	-0.0657642	0.0892871	0.538076
IL_9	SIGLEC7	3	-0.0760661	0.0857569	0.538079
IL_2	ZNF84	3	-0.0399682	0.0450605	0.538081
IL_6	RP11-497H16.7	6	0.0448326	0.06666	0.538083
G_CSF	RP11-326C3.12	6	0.0152858	0.022728	0.538083
MIF	LINC00341	6	0.0530435	0.0788697	0.538089
MIG	ZNF135	3	0.261691	0.295041	0.53809
IL_16	ZNHIT3	3	-0.0849176	0.0957404	0.538093
TNF_A	AC073043.2	11	0.0304234	0.0475332	0.538095
SDF_1A	RASA4CP	4	-0.0223965	0.0304093	0.5381
FGF_BASIC	CRYGS	3	-0.152876	0.172365	0.538101
IL_10	RP3-430N8.8	3	-0.0876034	0.0987727	0.538107
FGF_BASIC	ANKRD26	3	0.0249112	0.0280874	0.538107
bNGF	FDFT1	21	-0.0124291	0.0198228	0.538114
IP_10	NFIB	3	-0.0560866	0.0632391	0.538114
SCGF_B	GTF3C3	3	-0.0292641	0.0329962	0.538115
M_CSF	LINC00853	5	-0.0428498	0.0618284	0.538116
SCF	TSPAN14	5	0.025865	0.0373217	0.538124
IL_1RA	FDFT1	21	-0.0124271	0.0198206	0.538136
bNGF	EXT2	10	0.0171113	0.0266065	0.538137
IL_7	COQ5	18	-0.00872612	0.0138699	0.538138
PDGF_BB	C17orf103	3	0.0298507	0.0336602	0.53814
GROA_CXCL1	TIGD5	4	-0.0301775	0.0409788	0.53814
bNGF	MAPK8	3	0.0312854	0.0352781	0.538141
IL_8	TRIM6	13	-0.0366155	0.0576238	0.538146
IL_16	EVI2A	7	0.0243002	0.0367912	0.538149
EOTAXIN	AP000351.10	6	0.019667	0.0292486	0.538168
GROA_CXCL1	PRAMEF24P	3	-0.102992	0.116147	0.53817
IL_8	MTMR10	7	-0.0192685	0.0291746	0.538171
HGF	C2CD5	4	0.0296235	0.04023	0.538172
IL_18	FAM160B1	4	0.130791	0.177621	0.538174
IL_2RA	SP4	4	-0.0550672	0.074784	0.538174
SCGF_B	MAPKAPK3	6	-0.0157427	0.0234129	0.538176
EOTAXIN	TRAV3	3	0.235583	0.265684	0.538183
MIP_1B	TUBGCP2	5	0.0382558	0.05521	0.538186
MIP_1A	EXOC2	11	0.0140461	0.0219509	0.538192
IL_6	WIPI1	10	0.00733247	0.0114031	0.538198
SCGF_B	TTC16	3	-0.0385391	0.0434655	0.538198
MIP_1B	EFHB	13	-0.028722	0.0452072	0.538199
IL_18	LY6G5C	11	0.0582626	0.091053	0.538199
VEGF	TNIP1	4	-0.0325195	0.044167	0.538206
IL_6	AC016773.1	10	-0.0174986	0.027214	0.538214
IL_8	TMEM254-AS1	6	-0.0313232	0.0465895	0.538217
bNGF	SPATA7	4	-0.131408	0.178481	0.538219
TNF_A	BRD7	12	-0.0147136	0.0230859	0.53822
RANTES	ZNF17	3	-0.215562	0.243135	0.538222
TNF_B	SMYD2	3	0.144023	0.16245	0.53823
SCF	HAUS8	3	0.0859003	0.0968907	0.538231
TNF_A	TUSC1	4	0.0648316	0.0880601	0.538238
IL_10	DDX39BP2	7	0.0739262	0.111952	0.538238
MIG	CACNB2	3	0.0940007	0.10603	0.538238
FGF_BASIC	RP5-943J3.1	9	-0.0159592	0.0246655	0.538246
SDF_1A	PPP5C	5	-0.0439231	0.0633988	0.538246
IL_1B	CDK5RAP2	15	0.0117678	0.0186155	0.538247
SCF	BRSK1	3	0.176519	0.199115	0.538249
G_CSF	WAC-AS1	6	-0.0200384	0.0298073	0.538251
IL_8	CAPN10	3	0.0664373	0.0749444	0.53826
IL_1RA	ZFP14	10	0.0145266	0.022595	0.538267
IL_2	RP3-467K16.4	3	-0.0419226	0.0472923	0.538271
MIG	VAMP3	7	0.0186222	0.0282033	0.538271
TNF_B	DZIP3	3	0.0539884	0.0609039	0.538272
IL_7	MPZL2	16	0.0193994	0.0307491	0.538274
HGF	METTL7A	4	0.0281276	0.0382095	0.538276
SDF_1A	HPD	6	0.0189003	0.0281164	0.538277
G_CSF	MFAP3L	3	-0.138172	0.155873	0.538278
PDGF_BB	ERGIC2	3	-0.0621912	0.0701597	0.538283
IP_10	SLC24A3	5	-0.0244243	0.0352577	0.538285
IL_2	ZSCAN18	5	-0.0255221	0.0368426	0.538285
IL_4	NPL	3	0.0656162	0.0740246	0.538288
IFN_G	CTNNAL1	8	0.00650297	0.00996705	0.538292
IL_8	C12orf45	3	-0.0602839	0.0680109	0.538296
IL_1B	CACNB2	3	0.0974212	0.109909	0.538298
IFN_G	INPP5K	4	-0.0170149	0.0231151	0.538301
IL_8	ALDH7A1	4	0.0350524	0.0476197	0.538301
CTACK	TBC1D4	10	0.0153957	0.0239488	0.538302
GROA_CXCL1	IGKV2D-29	3	0.0628957	0.0709588	0.538302
RANTES	HIST1H2BD	23	-0.0068957	0.0110222	0.538305
TNF_A	PLEKHA2	3	0.118351	0.133525	0.538305
IL_6	C1QL3	3	0.0335966	0.0379043	0.538308
TRAIL	L3MBTL2	9	-0.0158458	0.0244942	0.53831
EOTAXIN	CEACAMP3	11	0.0170967	0.0267262	0.53831
FGF_BASIC	RP11-296I10.6	4	0.0276766	0.0376005	0.538312
IL_5	LRRC46	3	0.0566189	0.0638793	0.538312
IL_10	NPDC1	4	0.0293235	0.0398382	0.538315
VEGF	MRPL14	3	-0.162935	0.183831	0.538316
M_CSF	GPR124	5	-0.0315194	0.0455043	0.538321
RANTES	FCRL2	3	0.217153	0.245008	0.538324
MIF	RDH13	8	0.0155225	0.0237932	0.538325
SDF_1A	OPA1	3	-0.0298781	0.0337109	0.538326
IFN_G	FAM210B	3	-0.0570624	0.0643829	0.538328
IL_7	ALOX12	3	-0.183572	0.207126	0.538333
MIP_1A	CHI3L2	15	0.00749747	0.0118629	0.538336
IL_17	TNFRSF13C	4	-0.0562092	0.0763693	0.538338
SCF	TRIM14	5	0.0274677	0.0396568	0.538339
M_CSF	COL26A1	9	-0.0151034	0.0233483	0.53834
IL_4	CHST15	4	0.0833799	0.113286	0.538341
IL_6	PHKG1	5	-0.050828	0.0733841	0.538342
FGF_BASIC	C12orf4	3	-0.0382488	0.0431583	0.538347
IL_5	MLEC	3	0.0747019	0.0842925	0.538355
IL_10	RP4-724E16.2	3	0.278922	0.314734	0.538357
MCP_3	BRK1	9	-0.0151239	0.0233812	0.538359
TRAIL	DPH3	3	-0.0605874	0.0683675	0.538362
IL_16	C11orf21	12	-0.0190506	0.0299017	0.538365
IL_2	AC092620.3	3	0.342777	0.386807	0.538373
bNGF	ZNF384	4	-0.0267331	0.0363249	0.538374
FGF_BASIC	HPSE	6	0.022301	0.033184	0.538378
IFN_G	STX2	13	0.00961407	0.0151392	0.538385
VEGF	CHSY1	7	0.0118312	0.0179236	0.538386
M_CSF	RBM6	33	-0.0147633	0.0237294	0.538391
IL_18	RP11-958N24.2	4	-0.0433383	0.0588909	0.538392
MIG	ELOVL5	4	-0.0833079	0.113205	0.538396
CTACK	FBXO44	4	-0.126724	0.172204	0.538398
MIG	ZFP1	9	-0.0186915	0.0288995	0.538399
IL_2	DGCR2	4	-0.0777763	0.105693	0.538409
IL_9	NUDT1	4	0.0679856	0.0923882	0.538411
SCGF_B	MMP9	5	0.0613334	0.0885698	0.53842
MIP_1B	ZCWPW1	5	0.0271725	0.039239	0.53842
M_CSF	NARS2	7	-0.0271663	0.0411592	0.538421
MIP_1A	DRAM2	17	0.0108694	0.0172638	0.538425
IL_1B	CRIPT	18	-0.0145297	0.0231111	0.538426
IL_18	RP11-454F8.2	3	0.163057	0.184033	0.538427
PDGF_BB	SLC17A9	3	0.0932409	0.105236	0.538429
IL_7	AHCTF1	6	0.0170485	0.0253715	0.538429
IL_2	SLPI	3	0.119097	0.13442	0.53843
FGF_BASIC	SLC39A1	6	-0.0338011	0.0503034	0.538434
MIG	CMC2	6	-0.0190279	0.0283181	0.538441
TNF_A	NDUFAF6	3	-0.0711625	0.0803209	0.538442
IL_1B	SH3BP1	7	0.0177568	0.0269044	0.538443
MIG	MXI1	4	-0.0435316	0.0591619	0.538443
IL_1B	GNS	3	-0.106723	0.120459	0.538444
IL_1RA	RAB14	4	0.0305508	0.041521	0.53845
SCF	UNC93B1	3	-0.0804121	0.0907635	0.538451
IL_10	MSI2	3	0.171566	0.193652	0.538452
IL_8	FAM107B	7	-0.0162503	0.0246228	0.538456
MCP_3	HMOX1	4	-0.0409601	0.0556694	0.538458
EOTAXIN	NIP7	3	-0.0630212	0.0711358	0.53846
IL_7	CCR1	16	0.0156144	0.0247612	0.538461
IL_17	MAP3K8	5	0.0925563	0.133674	0.538467
IL_6	FAM153A	13	0.0173262	0.0272891	0.538468
IL_4	MIR3176	3	-0.0371772	0.0419658	0.538472
G_CSF	PNMA1	3	-0.139279	0.157219	0.538473
M_CSF	FAM173A	4	-0.033776	0.0459075	0.538475
FGF_BASIC	ZNF84	3	-0.037945	0.042833	0.538476
RANTES	PIGB	4	-0.027568	0.0374699	0.538477
MIP_1B	KRT86	5	0.0360884	0.0521221	0.538478
IL_4	SLC47A1	4	0.0289071	0.0392904	0.538481
MIP_1B	SLC14A1	10	0.028577	0.0444738	0.538485
SCGF_B	SSR3	3	0.109061	0.123114	0.538486
IL_10	TSPAN14	5	0.0409835	0.0591945	0.538493
IL_1RA	PSMA2	4	-0.0258764	0.0351726	0.538497
MCP_1_MCAF	ABTB2	3	-0.0262343	0.0296158	0.538498
MIP_1B	GNG7	4	0.0426483	0.0579708	0.538502
MCP_1_MCAF	ZNF468	4	0.0394527	0.0536274	0.538504
IL_6	AC010878.3	3	-0.0772169	0.0871721	0.538506
MIG	SMARCE1	14	-0.011144	0.0176005	0.538508
M_CSF	SCGB1C1	3	-0.0520957	0.0588135	0.538513
IL_2	LILRA6	4	-0.0381339	0.0518366	0.538516
TNF_A	RP1-229K20.5	3	0.0850764	0.096048	0.538516
IL_13	SH3GLB1	3	-0.148922	0.168128	0.538517
FGF_BASIC	ECE1	3	-0.0648904	0.0732593	0.538518
bNGF	LINS	20	-0.00754296	0.01203	0.538522
TNF_A	DUSP14	9	-0.0123757	0.0191406	0.538525
MIF	ATF1	4	0.0269883	0.0366869	0.538526
IL_1B	AC130352.1	3	0.0985751	0.111292	0.538528
TNF_A	MKI67IP	3	-0.0701117	0.0791567	0.538529
MIP_1B	RP4-756H11.3	11	-0.0168237	0.0263139	0.538529
IL_4	EFHD2	5	-0.0099379	0.0143552	0.538531
MCP_1_MCAF	CLYBL	13	-0.00738508	0.0116335	0.538532
IL_18	PTCHD3P1	5	-0.0289573	0.0418292	0.538536
IL_1B	MCMBP	8	-0.0201609	0.0309201	0.538542
MCP_3	RP11-73M18.9	6	-0.0360477	0.0536623	0.538545
SDF_1A	CAPNS1	5	-0.0359855	0.0519828	0.538546
FGF_BASIC	NUDT3	3	-0.262604	0.2965	0.538549
bNGF	KIAA1468	5	-0.0314994	0.0455032	0.538552
MCP_1_MCAF	AASDHPPT	3	-0.0541795	0.0611741	0.538555
IP_10	GET4	3	0.168374	0.190114	0.53856
FGF_BASIC	RGS17	4	0.0221	0.0300449	0.538561
TRAIL	SBK1	5	0.0317118	0.0458118	0.538567
IL_7	ING1	4	-0.0303084	0.0412054	0.538572
TNF_B	ULK4	5	0.0323213	0.0466947	0.538586
SDF_1A	MAPK8	3	-0.0339289	0.038313	0.538587
MIP_1A	RP11-697E2.7	3	0.0299752	0.033849	0.538592
SDF_1A	BTNL3	10	-0.00953642	0.0148454	0.538593
MCP_1_MCAF	LZTS1	6	0.127136	0.189286	0.538595
MIP_1A	RRP8	7	0.0170322	0.0258168	0.538596
IL_17	TREML4	15	0.00992211	0.0157095	0.538597
bNGF	SRD5A3-AS1	4	-0.0254105	0.034549	0.538598
MCP_1_MCAF	PRKD3	5	-0.0724206	0.10463	0.5386
IL_9	S100A11	3	0.0767874	0.0867167	0.538613
MCP_3	SPNS1	10	-0.0324692	0.0505475	0.538614
IP_10	AACS	5	0.0517784	0.0748107	0.538618
IL_7	TCTN3	5	-0.0170621	0.024652	0.538622
SCGF_B	CERS6	5	-0.0983876	0.142155	0.538623
IL_2	DAPP1	4	-0.0362027	0.0492276	0.538636
MIF	LINC00638	5	-0.0317744	0.0459107	0.538637
MIP_1B	GNG12-AS1	3	0.186343	0.210456	0.538639
EOTAXIN	MRPL37	3	-0.0670343	0.07571	0.538645
FGF_BASIC	NRN1	3	-0.0472135	0.0533259	0.538656
GROA_CXCL1	TREML4	20	0.0100833	0.016087	0.538663
IL_1B	UBTD2	3	-0.171275	0.193454	0.538664
IL_1B	SMAD5	17	-0.013734	0.0218267	0.538667
MIP_1B	TPD52L2	5	-0.0564007	0.0814998	0.538667
IL_17	LFNG	4	-0.0160017	0.0217609	0.538673
IL_6	PLGLB2	3	0.0461548	0.0521334	0.538677
IP_10	RP11-304F15.3	9	0.00690088	0.0106773	0.53868
HGF	RP4-564F22.5	12	0.0117963	0.0185302	0.538683
IL_16	KIAA1407	3	0.0762494	0.0861282	0.538683
IL_4	PGLS	3	0.0674789	0.076223	0.53869
IL_5	HSPA7	8	-0.03398	0.0521339	0.538691
MIP_1B	TRBV5-5	3	0.0733766	0.0828856	0.538692
IL_6	MAF	3	0.095951	0.108388	0.538699
IL_18	CCT6P3	5	0.0252216	0.036449	0.538703
IL_1RA	POLR3B	4	-0.0104597	0.0142258	0.538711
GROA_CXCL1	STAT6	19	0.0131702	0.0209906	0.538711
TNF_B	MT1X	7	0.0207865	0.0315172	0.538717
TNF_A	ENTPD6	5	-0.0296	0.0427788	0.538723
MIP_1B	PPIP5K2	10	0.0213358	0.0332246	0.538726
VEGF	FST	4	-0.0152414	0.0207302	0.538727
IL_4	SIRPB1	17	-0.00873708	0.0138875	0.538728
MCP_1_MCAF	CTB-114C7.4	5	0.0215101	0.0310873	0.538728
bNGF	CXCR1	7	0.0320393	0.0485805	0.538729
IL_16	IGLV9-49	4	0.0204315	0.0277895	0.538729
TRAIL	COQ7	3	-0.139265	0.157332	0.53873
IL_4	LZTR1	3	0.0304886	0.034444	0.538732
IL_16	PDGFC	4	0.0650313	0.0884522	0.538735
MIF	FNDC3B	3	0.0560199	0.0632884	0.538736
IL_6	HLA-U	14	0.0299481	0.0473265	0.538737
IFN_G	ABT1	4	0.0468598	0.0637368	0.538738
EOTAXIN	TRMT112	4	0.0185543	0.0252379	0.538753
TNF_A	RP11-661P17.1	4	-0.0423932	0.0576641	0.538754
IL_9	SP140L	18	0.0110724	0.0176268	0.538765
IL_2	RNASEH2C	5	-0.0305032	0.0440912	0.538784
IL_2RA	EXTL2	3	-0.0295479	0.0333875	0.538792
VEGF	AIM2	3	-0.0473033	0.0534506	0.538794
FGF_BASIC	MKNK1-AS1	4	0.0438859	0.0597029	0.538805
M_CSF	RP11-452K12.4	3	0.0385857	0.0436018	0.538806
IL_10	HSDL2	12	0.0148708	0.0233671	0.53881
MIP_1A	KDELC2	9	0.0108225	0.0167506	0.538813
EOTAXIN	AC099552.2	3	0.0534905	0.0604459	0.538815
IL_8	VPS11	4	0.0189451	0.025774	0.538817
PDGF_BB	UVRAG	6	-0.0173429	0.0258362	0.538826
HGF	NRBP2	4	0.0244629	0.0332821	0.538832
MIP_1B	APOLD1	3	0.0446327	0.0504391	0.538833
MIG	KCNMB1	9	-0.0152411	0.0235907	0.538833
IL_5	LRRC8B	15	0.0137791	0.0218294	0.538838
TRAIL	POC5	13	-0.0181431	0.0286024	0.538839
IL_1RA	KIF20B	3	0.0401826	0.0454128	0.538851
MIP_1A	TF	3	0.0732085	0.0827374	0.538852
IL_8	TRBV11-2	6	-0.0347307	0.0517429	0.538852
EOTAXIN	LFNG	3	0.0192182	0.0217198	0.538854
IL_7	CDK2AP1	3	-0.0966345	0.109216	0.538863
IL_1B	TRAV8-2	3	-0.137603	0.15552	0.538864
TRAIL	C10orf88	7	-0.068742	0.104269	0.538867
IL_18	MLF1IP	4	0.0395201	0.0537739	0.538875
MCP_1_MCAF	TNIP1	4	0.0280997	0.0382346	0.538876
MIF	SLC45A4	14	0.0145218	0.0229566	0.538878
MIP_1B	SLC24A1	3	0.310863	0.351368	0.53889
SDF_1A	TRPV2	3	-0.166853	0.188595	0.538892
IL_1RA	PAQR8	19	0.0105519	0.0168251	0.538893
MCP_1_MCAF	TRIM6	13	0.0374884	0.0591082	0.538894
M_CSF	APMAP	6	0.0249319	0.0371485	0.538895
IL_6	GNPTAB	3	0.0898863	0.101601	0.538899
MCP_3	RP11-76E17.4	4	0.0312008	0.0424572	0.538902
IL_18	KLHL30	5	-0.026697	0.0386017	0.538904
IFN_G	PSMC6	4	0.0560508	0.0762735	0.538906
IL_4	ANPEP	13	-0.00877171	0.0138309	0.538908
TNF_A	HBQ1	5	0.0697921	0.100915	0.538908
MIG	STAT6	14	0.0214283	0.0338773	0.538909
TNF_A	SUV420H2	3	-0.400126	0.452294	0.538912
MCP_3	ZNF767	4	0.0400664	0.0545232	0.538915
GROA_CXCL1	KDM1B	5	0.0322336	0.0466085	0.538915
MIF	ZDHHC24	3	-0.0478791	0.0541227	0.538919
bNGF	ZCWPW1	5	0.0252517	0.0365143	0.538929
IP_10	GPR133	4	-0.0385826	0.0525063	0.53893
IL_4	POC5	11	0.0232768	0.0364442	0.538932
FGF_BASIC	ARPP19	4	0.0307396	0.0418336	0.538936
IFN_G	MTFMT	3	0.102679	0.116075	0.538937
GROA_CXCL1	RP11-554A11.9	5	0.0586471	0.0848063	0.538937
MCP_3	HIATL2	3	-0.203938	0.230545	0.538937
SCGF_B	OR2W3	6	-0.0185512	0.0276446	0.538942
SDF_1A	KSR1	7	0.0222131	0.0337	0.538946
IL_7	HSPB1	3	0.314724	0.3558	0.538951
IL_1B	CDC25B	5	-0.0181704	0.0262763	0.538953
MIP_1A	ZYG11B	13	-0.0132921	0.0209608	0.538954
IL_6	AC012146.7	10	0.0171038	0.0266501	0.538959
SDF_1A	PRORSD1P	3	0.0367961	0.0415997	0.538959
IP_10	TRAPPC6B	3	0.122842	0.138879	0.53896
MCP_1_MCAF	EIF2AK2	3	-0.0785691	0.0888275	0.538965
IL_16	PTCHD3P1	5	-0.0290919	0.0420717	0.538969
M_CSF	TUBBP9	4	-0.025323	0.0344652	0.538969
EOTAXIN	CTB-50L17.9	3	0.0414488	0.0468622	0.538975
GROA_CXCL1	AC083949.1	4	0.0672107	0.0914811	0.538991
IL_2RA	CAPN1	10	0.0222704	0.0347033	0.538992
IFN_G	MIR3176	3	-0.0372969	0.0421715	0.539001
IL_7	SCIMP	5	0.0371833	0.0537792	0.539011
MIF	GDPD5	11	0.0190369	0.0298118	0.539011
PDGF_BB	ARFGAP3	3	0.0562685	0.0636257	0.539016
EOTAXIN	GLUL	3	-0.109895	0.124265	0.539019
MIP_1B	MBNL2	3	-0.154078	0.174226	0.539021
IL_17	XXYLT1	6	0.0407985	0.0608097	0.539022
IL_1B	JAKMIP1	3	0.0852322	0.0963806	0.53903
M_CSF	GS1-124K5.2	4	-0.111606	0.151927	0.539036
RANTES	RP3-467K16.4	3	0.041853	0.0473287	0.539039
IL_1B	YBEY	13	0.0111054	0.0175166	0.539045
IL_6	PIGV	3	-0.0137666	0.0155681	0.539048
FGF_BASIC	MIR570	5	-0.0497153	0.0719126	0.539053
IFN_G	RP11-384K6.6	5	-0.0227349	0.0328861	0.539056
IL_9	DEFA8P	3	0.0809906	0.0915925	0.539059
PDGF_BB	AC022498.1	3	0.0191427	0.0216489	0.539064
bNGF	PTCD1	4	0.0979176	0.133304	0.539066
IL_5	KLHL35	5	-0.0201768	0.0291865	0.539066
GROA_CXCL1	DBH	5	0.117238	0.169589	0.539067
IL_6	RP11-497H16.4	4	0.0916337	0.12475	0.539069
IFN_G	AVPI1	3	0.0628635	0.071095	0.53907
TRAIL	GSTM4	13	-0.0142957	0.0225502	0.539073
FGF_BASIC	PLIN3	3	-0.15079	0.170541	0.539081
TNF_A	FRAT2	11	-0.017367	0.0272016	0.539082
IFN_G	PRDM8	3	0.0487122	0.0550932	0.539085
IFN_G	SPNS1	10	-0.0240703	0.037517	0.539086
MIG	NPIP	12	0.0157968	0.0248395	0.539087
SCGF_B	WASH3P	5	0.0346212	0.0500839	0.539088
IP_10	LIPA	22	0.00927553	0.0148428	0.53909
IL_8	ORAI2	8	-0.0135744	0.0208479	0.539091
MCP_1_MCAF	AC092580.4	3	0.223204	0.252454	0.539099
MCP_1_MCAF	ZNHIT6	3	-0.026835	0.0303524	0.539107
MIF	CTD-3088G3.4	4	-0.0652821	0.0888845	0.539107
G_CSF	DDAH1	3	0.402812	0.455613	0.539109
IL_6	RP11-6N17.4	6	-0.0283476	0.0422627	0.539122
MIP_1A	CARD11	8	-0.0164861	0.0253217	0.539123
IL_2	C16orf72	4	0.0264942	0.0360747	0.539124
SCF	ARPC5	13	-0.0145425	0.0229427	0.539126
IL_16	ATP6V1C1	3	-0.0241027	0.0272637	0.539126
IL_2RA	AGAP1	4	-0.0305946	0.0416584	0.539129
IFN_G	TNFAIP8L2	3	0.0972899	0.110052	0.539134
HGF	GLCE	5	-0.0286526	0.0414549	0.539138
VEGF	AC093159.1	3	-0.0690557	0.0781162	0.539144
RANTES	KANK1	12	0.0193315	0.0304021	0.539146
MIF	KIRREL3	3	0.0811243	0.0917716	0.539155
MIG	TM7SF3	5	0.0365172	0.052836	0.539155
MIF	XCL1	10	0.0119912	0.0186933	0.539156
SCGF_B	FGGY	9	-0.0247401	0.0383249	0.539157
IL_1B	KLHL12	7	0.0158493	0.0240584	0.539157
IL_6	FMO5	3	-0.0721848	0.0816598	0.539159
IL_16	DSTYK	16	-0.0131497	0.0208892	0.539159
SDF_1A	RP11-278A23.2	3	-0.0323332	0.0365779	0.539164
IL_2RA	GZMB	6	-0.0218211	0.0325362	0.539166
IL_8	TSC22D1	3	0.390179	0.441405	0.539167
MIG	IK	3	-0.165424	0.187143	0.539168
IL_1RA	ALG1L	6	0.0305912	0.0456146	0.53918
HGF	OTX1	7	-0.0107268	0.0162837	0.539182
M_CSF	EMBP1	3	0.126083	0.142644	0.539183
MIG	FAM179A	4	0.0457112	0.0622516	0.539188
MCP_3	C21orf59	3	0.178189	0.201598	0.53919
SDF_1A	DENND3	5	-0.0262769	0.038024	0.5392
MIP_1B	FAM83G	3	-0.0821326	0.0929268	0.539205
SDF_1A	ASLP1	3	-0.0495351	0.0560453	0.539205
MCP_3	PNMAL1	4	-0.0214662	0.0292355	0.53921
SDF_1A	EFHC1	3	0.108456	0.122714	0.539215
MIP_1B	NYNRIN	3	0.0535716	0.0606144	0.539216
SCF	TMEM184B	4	0.0459844	0.0626287	0.539217
G_CSF	LY6G5B	6	0.0816968	0.12183	0.539218
IL_2	CASC3	5	0.039962	0.0578306	0.539223
IL_4	TRAM2	8	0.0345465	0.053076	0.539231
SCGF_B	CTC-548K16.2	4	0.140589	0.191485	0.539235
G_CSF	TMEM18	3	0.165928	0.187757	0.53924
IFN_G	BTBD10	3	0.0410646	0.0464667	0.53924
IL_16	FAM182B	3	0.0700877	0.079309	0.539245
SCGF_B	SAMD9L	5	0.0182482	0.0264092	0.539245
M_CSF	TMEM222	3	-0.072387	0.0819112	0.539246
IL_1RA	CYB5D1	6	-0.0191092	0.028499	0.539252
IL_7	LIPA	22	-0.0093046	0.0148955	0.539257
IL_10	LCP2	3	0.0940438	0.106421	0.539258
VEGF	RNFT2	4	-0.431904	0.588316	0.539267
TRAIL	DHRS4L2	5	-0.0313464	0.0453692	0.539279
M_CSF	CSRP1	3	-0.200923	0.227383	0.53928
IL_9	ERO1L	20	0.0130761	0.0208942	0.539285
IL_8	KCNK17	21	-0.00861103	0.0137736	0.539288
MIP_1A	CCDC104	3	-0.0609893	0.0690239	0.539292
TNF_A	CSNK1G2	4	0.175023	0.238425	0.539294
TRAIL	RP5-874C20.3	5	0.140171	0.202885	0.539294
IFN_G	H1FX	3	0.336639	0.380989	0.539294
IL_1B	NECAP2	10	-0.0312107	0.0486724	0.539298
SCF	IPP	7	-0.047507	0.0721395	0.5393
IL_1B	MBP	9	-0.0207483	0.0321532	0.539303
VEGF	FAAH	10	-0.0147379	0.0229837	0.539303
TNF_B	RP11-1319K7.1	3	0.146457	0.165759	0.539307
TNF_B	RP11-421F16.3	4	-0.0218019	0.0297009	0.53931
MIF	AGPAT5	3	-0.135512	0.153374	0.539311
IL_8	CFL2	3	-0.0486562	0.0550697	0.539313
SCF	TNRC6A	7	0.0289228	0.0439211	0.539316
CTACK	RP11-421F16.3	5	-0.0225169	0.0325932	0.539317
IL_2	KIF20B	3	0.0490498	0.0555159	0.539317
IL_8	AC128709.1	10	0.0225691	0.035198	0.539321
IL_2RA	SRP14	10	0.0187057	0.0291729	0.539324
SCGF_B	ELOF1	3	0.0955762	0.108179	0.539328
bNGF	DARS	11	-0.0139895	0.021925	0.539328
IL_7	CXCR6	7	0.0228217	0.0346574	0.539329
RANTES	NDUFA3	4	-0.0168318	0.0229313	0.539331
IL_6	IL6ST	3	0.122903	0.139114	0.539338
bNGF	PIGX	5	-0.0487143	0.0705179	0.539339
MCP_1_MCAF	RP11-680G24.5	6	-0.0369673	0.0551452	0.539343
IL_2	RP11-807H22.5	3	-0.0803078	0.0909021	0.539343
SDF_1A	C3orf14	3	-0.415626	0.470456	0.539343
IL_9	LINC00683	4	-0.0441398	0.0601389	0.539352
SDF_1A	RP11-108M9.4	5	-0.0271999	0.0393756	0.539354
IL_17	SPP1	10	0.0155461	0.0242474	0.539358
IL_6	TRBV24-1	6	-0.0254363	0.0379456	0.539358
TNF_B	C17orf51	3	-0.0460017	0.0520729	0.539359
IL_18	KLHDC7B	3	-0.152714	0.172875	0.539369
VEGF	RRBP1	6	0.0213284	0.0318184	0.539369
SCF	DEGS1	11	0.0072821	0.0114141	0.53937
EOTAXIN	CYP2E1	6	-0.106939	0.159537	0.539375
RANTES	PARP14	7	-0.0363487	0.0552062	0.539375
MIP_1B	RCBTB1	15	-0.0181342	0.0287676	0.539376
MIP_1A	HIST1H3E	3	-0.06276	0.0710475	0.539379
HGF	MFSD7	8	-0.0277871	0.0427076	0.539383
bNGF	PTGDR	11	-0.0224621	0.0352089	0.539387
PDGF_BB	RP11-380M21.4	7	-0.0223297	0.0339152	0.539387
IL_9	APTX	3	0.0788357	0.0892502	0.539394
IL_7	HLA-K	12	0.0279682	0.0440123	0.539395
MIF	JAKMIP3	5	0.0324893	0.0470383	0.539398
IL_6	CRYGS	3	0.135919	0.153879	0.539404
IL_17	ABHD5	3	0.0288142	0.0326221	0.539408
FGF_BASIC	RNASET2	16	-0.00988725	0.0157164	0.539411
MIG	CTD-2258A20.4	9	0.0212777	0.0329827	0.539412
MIP_1A	C2CD5	4	0.0265274	0.0361485	0.539412
FGF_BASIC	PYROXD2	4	-0.0276067	0.0376194	0.539413
EOTAXIN	RABL2A	3	-0.0739708	0.0837476	0.539413
IL_8	HEATR3	8	-0.01389	0.0213501	0.539414
IL_10	CNTNAP2	6	0.0241399	0.036017	0.539416
VEGF	ROGDI	18	-0.00936824	0.0149383	0.539422
IL_16	COG1	6	-0.0159935	0.0238631	0.539426
IL_1RA	RP11-295M18.2	5	-0.0369892	0.0535576	0.539428
MIP_1B	FOLR3	22	0.00748859	0.0119935	0.539433
IFN_G	AFAP1L2	4	0.0645626	0.0879844	0.539436
bNGF	TSHZ3	8	0.0493643	0.0758826	0.539443
IL_16	TRIM68	3	-0.0687142	0.0778039	0.539444
MCP_3	RCBTB1	12	0.0160808	0.0253089	0.539447
MIF	XRN2	12	0.0102367	0.0161117	0.539461
PDGF_BB	PCNX	7	0.0146765	0.0222956	0.539462
IL_2	NDUFA2	6	0.0913402	0.136299	0.539467
HGF	MFF	3	-0.0610168	0.0690934	0.539468
MIF	ZNF358	4	0.120959	0.164858	0.539474
VEGF	CAPN12	19	-0.00885848	0.0141456	0.539479
IL_1B	RP11-300J18.3	4	-0.359545	0.490055	0.539491
IFN_G	MPST	3	0.0929687	0.105284	0.539497
MIG	ZMYND12	3	0.0417586	0.0472904	0.539497
IL_1RA	TRBV6-5	6	-0.0268783	0.0401112	0.539497
FGF_BASIC	GFI1	4	0.051478	0.0701653	0.539499
IL_8	SETDB2	3	0.0377374	0.042737	0.5395
IL_1RA	BTBD2	6	0.0437456	0.0652839	0.539504
IL_8	INPPL1	4	0.0871972	0.118853	0.539505
EOTAXIN	CYP27A1	21	-0.00937595	0.0150055	0.539511
bNGF	ZNF264	3	0.0599165	0.0678571	0.539512
VEGF	B3GALNT1	4	0.0615559	0.0839048	0.539513
IL_17	CTB-27N1.1	5	0.0280148	0.0405729	0.539518
IL_2	RP11-349A22.5	7	0.0213192	0.0323915	0.53952
MIG	URB1	3	0.176544	0.19995	0.539525
IFN_G	MINK1	8	0.0332455	0.0511157	0.539526
MCP_3	XYLT1	17	-0.0111516	0.0177611	0.539533
MCP_1_MCAF	PPIE	14	0.0124203	0.0196668	0.539534
IL_1B	RP11-18I14.10	3	-0.0466878	0.0528808	0.539546
IL_8	LINC00205	3	-0.23602	0.267334	0.539553
TNF_A	ADTRP	4	-0.0638719	0.0870714	0.539553
IL_10	RHOU	12	0.0172755	0.0271966	0.539553
TNF_A	MAD2L1BP	10	0.0263035	0.0410462	0.539554
IFN_G	MARCH2	4	0.0484032	0.065985	0.539558
IL_9	EML3	12	-0.0116616	0.0183591	0.539562
TNF_A	ANKRD28	4	0.0223666	0.030492	0.539569
IL_8	MAST4	7	0.020568	0.0312541	0.53957
G_CSF	LBH	5	0.0525231	0.0760789	0.539574
FGF_BASIC	CDC14A	10	0.0222299	0.0346913	0.539575
RANTES	EZR	3	-0.119528	0.135396	0.539575
MIP_1A	ZNF555	3	-0.0642925	0.0728276	0.539576
HGF	CTC-774J1.2	4	-0.0255811	0.0348755	0.539583
IFN_G	DHRS7	4	0.0317309	0.0432599	0.539585
IL_7	BTN3A3	4	-0.0707196	0.0964148	0.539585
IL_1RA	CTB-55O6.12	8	-0.0198987	0.0305994	0.539587
IL_8	TRBV2	4	-0.0467319	0.0637119	0.539588
HGF	CAMTA1	5	0.0259036	0.0375224	0.53959
bNGF	SRP54	4	-0.0564471	0.0769587	0.539595
MIG	TRNT1	5	-0.0177923	0.0257735	0.539599
MCP_1_MCAF	ZNF776	3	-0.0594504	0.0673485	0.539603
IL_7	TMEM194A	4	-0.00851659	0.0116116	0.539604
bNGF	SMC6	11	-0.0224108	0.0351479	0.539604
bNGF	TANC2	6	-0.024512	0.0365903	0.539607
IP_10	PTPRE	7	0.0285945	0.0434552	0.539608
IL_8	AC025335.1	4	-0.0647625	0.088299	0.539609
M_CSF	KPNA1	6	0.0573886	0.0856689	0.539615
SCGF_B	RP11-127L20.6	4	-0.0292349	0.0398605	0.539616
M_CSF	IFITM1	5	-0.0260024	0.037669	0.539624
MIG	TRBV2	4	-0.0538129	0.0733732	0.539625
IL_10	FLOT1	13	-0.0256887	0.0405782	0.539629
IL_9	ASNSD1	18	-0.00958656	0.0152944	0.539631
IL_1RA	HIST1H2AE	3	-0.0437876	0.0496096	0.539633
IL_4	RP11-25K19.1	5	0.0281848	0.040832	0.539637
TRAIL	CRELD2	14	-0.010239	0.0162171	0.539638
SDF_1A	IQCB1	17	0.00944929	0.0150538	0.539638
IL_9	TIAM1	4	-0.0273509	0.0372943	0.539641
EOTAXIN	TRIM24	7	0.0313788	0.0476914	0.539648
M_CSF	CTSG	10	0.0088415	0.0138004	0.539649
IL_6	ATL2	4	0.0341008	0.0464993	0.53965
EOTAXIN	C12orf23	3	0.0300595	0.0340582	0.539651
MIP_1A	GREM2	3	0.0922915	0.104573	0.539665
IL_17	NUDT2	18	0.00613842	0.00979413	0.539667
IP_10	TSPAN32	4	-0.0371528	0.0506633	0.539668
IFN_G	SOAT1	12	0.0112991	0.0177932	0.539669
M_CSF	SIPA1	3	-0.0383224	0.0434246	0.539683
TNF_A	TRBV19	4	0.0647972	0.0883662	0.539691
RANTES	PNP	7	-0.0921012	0.139998	0.539694
IL_7	RP11-34F20.5	4	-0.0901683	0.122968	0.539698
EOTAXIN	CAPN1	10	0.0179518	0.0280238	0.539699
MIG	RPL13	7	-0.011555	0.0175642	0.539699
EOTAXIN	SHC1	4	-0.0232623	0.0317247	0.539702
IL_16	COLQ	7	-0.0194806	0.0296125	0.539711
IP_10	SLC35B2	3	-0.108003	0.122394	0.539712
IL_10	7SK	3	-0.172661	0.195669	0.539717
VEGF	ITGA1	6	0.0286412	0.0427665	0.539717
IL_9	NDUFS2	3	-0.0786465	0.0891271	0.539717
IL_6	BIK	3	0.15002	0.170015	0.539722
IL_17	RP11-64K12.2	3	-0.0378656	0.0429125	0.539723
IL_2RA	PHOSPHO2	9	-0.0212541	0.0329723	0.539725
IL_1RA	TBX19	3	-0.115265	0.130632	0.539732
PDGF_BB	AC005154.7	3	0.0857004	0.0971255	0.539732
IFN_G	LILRA2	4	-0.0435737	0.0594306	0.539737
SDF_1A	RP4-798C17.6	6	-0.0547244	0.081718	0.539738
VEGF	SARDH	5	-0.0831986	0.120565	0.539742
IL_1RA	ZRANB1	6	0.00914233	0.0136523	0.53975
TNF_B	CCBL2	6	0.0330032	0.0492841	0.53975
TRAIL	INTS6-AS1	5	0.0472758	0.0685107	0.539753
GROA_CXCL1	GAS1	3	0.0467999	0.0530428	0.539754
EOTAXIN	PIM3	8	0.019386	0.0298239	0.539757
MCP_3	ST3GAL6	3	0.0903879	0.102447	0.53976
IL_7	PRRC1	3	0.11972	0.135693	0.539761
M_CSF	RNF10	8	0.0189008	0.0290779	0.539762
FGF_BASIC	TPM1	8	0.0272951	0.0419925	0.539767
bNGF	TRBJ2-3	3	0.144059	0.163282	0.539767
SCGF_B	TGFA	5	0.0464088	0.0672568	0.539768
IL_17	CCDC157	3	-0.185192	0.20991	0.539776
GROA_CXCL1	ZYG11B	13	-0.0128839	0.0203594	0.53978
IL_18	ELOVL5	4	0.053258	0.0726483	0.539783
SCGF_B	ZNHIT6	3	0.0361935	0.0410255	0.539785
FGF_BASIC	RSPH3	8	-0.0192387	0.0295996	0.539786
MCP_3	EPHB4	12	0.0154599	0.0243526	0.539789
IL_2RA	OSBPL6	3	0.055673	0.0631078	0.539796
IL_9	GATC	3	0.0392579	0.0445006	0.539796
TNF_A	RBM17	3	0.0485933	0.0550835	0.539801
IL_6	LRGUK	8	0.0291115	0.044791	0.539801
MIF	RP11-27I1.2	24	-0.00580966	0.00932799	0.539806
IL_9	KIF27	3	-0.0210572	0.0238704	0.539811
RANTES	RP11-73M18.9	10	-0.0397808	0.0621186	0.539817
IL_1B	RELT	4	0.0259268	0.0353696	0.539818
TNF_A	PLCG1	3	-0.183437	0.20795	0.53982
IL_2RA	RPL36AL	3	0.0403095	0.0456971	0.539827
IP_10	TARSL2	3	0.0706255	0.080065	0.539827
IL_2	SLC9A3R1	4	-0.0480685	0.0655788	0.539835
IL_18	RALGAPA2	3	0.248778	0.282037	0.539836
IL_16	SMU1	3	0.114869	0.130226	0.539837
bNGF	LILRB3	4	-0.0481221	0.0656528	0.539839
TRAIL	TOX	5	0.0296535	0.0429828	0.53984
MCP_1_MCAF	EXO5	3	0.124325	0.140947	0.53984
IL_16	LDLRAP1	14	0.0143659	0.0227653	0.539846
IL_1B	RBPMS2	9	-0.00743948	0.0115452	0.539864
MIG	RP11-35G9.3	3	-0.114727	0.130077	0.539867
IL_4	NDN	4	-0.0319443	0.0435849	0.539869
MIP_1A	CROT	4	0.0195221	0.0266363	0.539872
IL_5	RP11-486O12.2	4	-0.0308224	0.0420546	0.539872
GROA_CXCL1	NUAK2	5	0.0321037	0.0465385	0.539873
MCP_1_MCAF	LILRA1	7	-0.0112733	0.0171444	0.539887
IP_10	EZR	3	0.192444	0.218211	0.539893
IL_7	CAMK1D	11	-0.0314473	0.0493563	0.539894
PDGF_BB	RSRC1	5	0.0411634	0.0596755	0.539896
IL_9	INF2	6	-0.0131854	0.0196976	0.539899
MIF	ACTN1-AS1	4	-0.10214	0.139372	0.5399
MIP_1A	RP5-821D11.7	8	0.0270554	0.041638	0.5399
IFN_G	PIGX	5	-0.0429353	0.0622449	0.539901
MCP_1_MCAF	RP11-443B7.3	3	-0.0934698	0.105988	0.539902
IL_1RA	DUSP12	3	0.0295128	0.0334666	0.539913
GROA_CXCL1	ZNF330	3	0.0298574	0.0338574	0.539914
IL_5	CCDC15	5	0.0277024	0.0401628	0.539915
IL_2	LIMCH1	3	-0.153127	0.173643	0.539916
PDGF_BB	PFKL	5	-0.0377199	0.0546864	0.539918
IL_18	MAP2K5	9	0.0328331	0.0509604	0.539919
TNF_B	AC016747.3	3	0.0700211	0.0794031	0.53992
IL_2	LOXL1-AS1	6	0.0388123	0.0579847	0.539922
IL_8	ABCA1	8	0.066071	0.10169	0.539931
IFN_G	NCOR2	6	0.0498712	0.0745089	0.539935
IL_10	PSMB9	7	0.01911	0.0290661	0.539938
IL_9	SLC7A9	9	-0.0200937	0.0311891	0.539939
MIP_1B	ABO	7	-0.0305653	0.046491	0.53995
MIF	CCDC66	4	-0.0407745	0.0556466	0.539958
IL_6	HECW2	7	-0.0326456	0.0496562	0.539959
IP_10	FBLN7	3	-0.114118	0.129425	0.539959
IL_10	PCBP3	6	-0.0475807	0.0710917	0.539961
IL_4	COL6A1	8	-0.0216431	0.0333143	0.539968
GROA_CXCL1	AGK	3	0.062278	0.0706336	0.539969
RANTES	PSEN1	5	-0.0299403	0.0434141	0.539975
IL_1RA	MOB2	3	0.092742	0.105187	0.539975
IP_10	FAM118A	12	0.00560256	0.00882944	0.539978
TNF_B	RP11-349A22.5	4	-0.0237855	0.0324629	0.539979
M_CSF	ALDOC	8	0.0237309	0.0365292	0.539981
IL_5	TRIP11	3	-0.31522	0.357528	0.539983
IL_18	AC005077.14	7	0.0409575	0.0623034	0.539984
RANTES	ZNF516	6	0.0267542	0.0399766	0.539985
IL_2RA	POP5	3	-0.064543	0.0732066	0.539987
CTACK	ZDHHC17	7	-0.0216051	0.0328656	0.539991
bNGF	C12orf76	4	0.0533726	0.0728475	0.539997
G_CSF	CPSF1	8	0.0310498	0.0477972	0.539998
G_CSF	ATG12	4	-0.0235506	0.0321444	0.540003
TNF_B	CPNE5	3	0.17683	0.200576	0.540003
MIG	CTD-2203K17.1	3	0.0924798	0.1049	0.540008
MIP_1A	HSPG2	6	0.0385003	0.0575321	0.540013
SCF	ABHD11	9	0.0206386	0.032041	0.540014
IL_4	PIGB	4	-0.0259225	0.0353831	0.540015
RANTES	FOCAD	7	-0.0310906	0.047298	0.540015
M_CSF	PAOX	7	0.0145404	0.0221206	0.540022
IL_4	PTGS2	3	-0.0991426	0.112464	0.540024
EOTAXIN	AP4M1	6	-0.0172542	0.0257847	0.540031
TNF_A	PIP4K2C	3	-0.243205	0.275889	0.540032
RANTES	RAB15	8	-0.0197137	0.0303496	0.540034
SDF_1A	TACC3	6	0.0456104	0.0681609	0.540036
SCF	DTNBP1	9	-0.0159654	0.0247874	0.540037
MIP_1A	TLE2	3	-0.140354	0.159219	0.540037
IL_10	ZSWIM5	3	-0.0541895	0.0614732	0.540037
MIP_1A	ZDHHC19	4	0.0633835	0.0865213	0.540039
PDGF_BB	LRRFIP2	11	-0.0485623	0.0762462	0.540041
TNF_B	COMMD10	3	0.0330364	0.0374782	0.540048
HGF	HIBCH	12	0.0162295	0.0255826	0.540064
SCGF_B	RP11-212I21.2	7	0.017929	0.0272791	0.54007
EOTAXIN	HBZ	14	0.01115	0.017679	0.54007
MIF	CAB39	3	-0.177412	0.201279	0.540071
IL_2	SNX25	6	-0.0273164	0.0408259	0.540072
RANTES	ARL6IP5	5	0.0679503	0.0985552	0.540074
IL_8	WDR7	3	-0.360948	0.409524	0.540084
HGF	AC091729.9	13	-0.016993	0.0268732	0.540085
IL_5	PRDM11	3	0.249206	0.282747	0.540087
MIF	AASDH	8	-0.01554	0.0239274	0.540087
IL_6	ISOC1	11	-0.0263089	0.0413117	0.540089
IL_2RA	TEN1-CDK3	3	0.0466085	0.0528819	0.540089
IL_17	TONSL	3	0.0779291	0.0884196	0.540094
IL_1RA	ATP8B3	3	0.140342	0.159235	0.540095
IL_9	FUCA1	11	0.0243479	0.0382339	0.540103
IL_6	MTCH1	5	-0.0863213	0.125211	0.540105
MIG	CHCHD2	15	0.00601565	0.00956049	0.540105
SCF	ARHGEF3	5	0.056491	0.081943	0.540113
MCP_3	CTB-167B5.2	4	-0.0162598	0.0222	0.540114
TRAIL	CKAP2	17	-0.0144392	0.0230306	0.540115
IL_18	WFIKKN1	3	0.0421876	0.0478699	0.540116
IL_17	CCNG2	4	0.0778879	0.106343	0.540117
IL_7	AC159540.1	8	0.0268459	0.0413385	0.540118
SCF	SLC13A4	4	0.0863382	0.117882	0.540122
IL_1B	OSTF1	3	-0.129846	0.147338	0.540123
SDF_1A	LILRB5	4	-0.0977817	0.133508	0.540123
MCP_3	SEC14L5	6	-0.0387077	0.057859	0.540126
IL_9	NINL	3	0.0550382	0.0624537	0.540127
SCF	AVL9	3	-0.0923546	0.104799	0.54013
TNF_B	RASGRP4	5	0.0401132	0.0581892	0.540132
IL_18	LIMS2	6	0.0471995	0.0705537	0.540134
SDF_1A	FAM174A	20	0.0181792	0.02911	0.540135
bNGF	AC016735.2	5	-0.124495	0.180598	0.540139
M_CSF	NCALD	8	0.00926912	0.0142738	0.540139
EOTAXIN	S100P	10	0.0248699	0.0388665	0.54014
MIG	SLC25A1	5	-0.0874264	0.126826	0.540141
MIG	ZADH2	4	-0.0399657	0.0545703	0.540141
EOTAXIN	DENND2D	9	-0.0341909	0.0530982	0.540144
IL_16	ZNF37BP	3	-0.111695	0.126752	0.540147
MIP_1B	NOP56	6	0.0202203	0.0302265	0.54015
RANTES	SLC9A3R1	4	-0.0480633	0.0656292	0.540152
GROA_CXCL1	WEE1	3	0.105487	0.119711	0.540156
G_CSF	TENM4	13	0.0129035	0.0204096	0.540157
IL_5	IFNG-AS1	9	0.0145531	0.0226016	0.540158
IL_10	MAPK7	3	-0.270382	0.306846	0.540162
G_CSF	KANK1	12	0.0201244	0.0317301	0.540163
IL_13	ABI1	3	-0.0369482	0.0419316	0.540166
IL_10	RP11-660L16.2	9	0.0219568	0.0341006	0.540166
TNF_A	C16orf88	3	0.0410557	0.0465932	0.540167
MIP_1A	ZNF575	3	0.0624556	0.0708803	0.540171
IL_4	STAP1	3	-0.130347	0.147931	0.540174
TRAIL	OSBPL2	4	0.0362135	0.0494525	0.540182
SCGF_B	PAPD7	3	-0.0467882	0.0531018	0.540184
IP_10	SIK1	3	0.110633	0.125562	0.540186
TRAIL	CTC-490G23.2	8	-0.017462	0.0268934	0.540186
IL_16	RP11-552F3.9	3	-0.0275144	0.0312279	0.540192
G_CSF	TRIM24	7	0.0217452	0.0330961	0.540195
IL_4	EFTUD2	6	-0.0443808	0.0663512	0.540196
M_CSF	HNRNPAB	5	0.0266093	0.0386071	0.540199
TNF_A	CHD7	4	0.0518809	0.0708517	0.540202
HGF	CELSR2	3	0.0484149	0.0549516	0.540205
IL_16	CLCN6	5	0.0188237	0.0273115	0.540207
MIP_1B	SIGMAR1	6	-0.0229348	0.0342895	0.540208
IL_17	CEACAMP3	11	0.017092	0.0268476	0.540217
PDGF_BB	RAB11FIP5	4	-0.0845433	0.115465	0.540226
MCP_3	PPP1R21	4	-0.0639695	0.0873669	0.540228
VEGF	AP4E1	10	-0.0166896	0.0260893	0.540243
MIF	CMBL	10	0.0166919	0.0260929	0.540244
MCP_1_MCAF	LSMD1	6	-0.0311831	0.046626	0.540246
M_CSF	TIMMDC1	3	-0.433803	0.49244	0.540248
IL_17	ARCN1	4	0.0360328	0.0492151	0.54025
IL_18	GCC2	15	-0.0331401	0.0526878	0.540251
PDGF_BB	CTB-41I6.2	5	-0.0238671	0.0346338	0.540258
IL_17	MFN2	9	-0.0154692	0.0240306	0.54026
GROA_CXCL1	HAGH	4	-0.0310054	0.0423502	0.540265
IL_1RA	RP11-849F2.8	10	0.0126634	0.0197967	0.540267
TNF_A	SLC35A1	3	0.070649	0.0802068	0.54028
SCF	TTC39B	16	-0.00873852	0.0139206	0.54028
MIP_1A	AF001548.5	13	0.013045	0.02064	0.540284
IL_5	C2CD2L	9	0.0196455	0.0305201	0.540285
G_CSF	ADAL	4	0.0917471	0.125325	0.540287
bNGF	TOP3BP1	6	0.0371025	0.0554835	0.540291
IL_1B	TMEM185B	6	-0.0609051	0.09108	0.540299
SDF_1A	MT1F	18	-0.0102509	0.0163822	0.540312
IL_9	DHRS3	3	-0.0935865	0.106258	0.540312
TRAIL	PDCL3P4	3	-0.0883743	0.100341	0.540314
IFN_G	EOMES	4	-0.104164	0.142297	0.540314
TNF_B	TMEM87B	4	0.0477027	0.065166	0.540316
G_CSF	HIVEP1	6	-0.0663852	0.0992795	0.540316
G_CSF	TOMM7	5	0.0362925	0.0526733	0.540322
IL_16	TPD52L2	4	0.0777349	0.106195	0.540322
IL_2RA	CROCCP2	16	-0.0134349	0.0214046	0.540326
bNGF	RP11-421L21.3	4	0.0418102	0.0571186	0.540329
IL_1RA	EVI5L	7	0.041413	0.0630526	0.540332
MIF	C12orf73	3	-0.253829	0.288215	0.540332
GROA_CXCL1	AP001372.2	6	0.0317065	0.0474194	0.540333
VEGF	REEP3	3	0.109773	0.124646	0.540336
G_CSF	SCN9A	8	0.0351686	0.0541854	0.540344
MCP_3	C7orf53	8	0.0281899	0.0434344	0.540356
PDGF_BB	SPPL2A	10	0.0208548	0.03261	0.54036
IL_16	TRBV7-6	3	-0.0545005	0.0618897	0.540363
IL_10	MED21	4	-0.0882858	0.120622	0.540363
IL_18	TARBP1	6	-0.040669	0.0608288	0.540367
MIG	PCBP1-AS1	5	-0.0590783	0.0857549	0.540372
EOTAXIN	COL11A2	3	0.0489005	0.0555335	0.54038
IP_10	GPR124	4	0.0419678	0.057342	0.540381
bNGF	RWDD1	4	-0.0193141	0.0263896	0.540382
IFN_G	TOP3B	4	-0.0382045	0.0522004	0.540383
IL_17	RSU1	13	0.012893	0.0204046	0.540384
MIG	GAA	11	0.0163274	0.0256575	0.540386
IP_10	SKP2	5	0.0448655	0.0651286	0.540397
TRAIL	DDR1	14	0.0279662	0.0443789	0.540398
IL_1RA	FCRL2	3	0.113796	0.12924	0.5404
MIG	COMMD10	3	0.032075	0.0364283	0.540402
HGF	POGLUT1	11	0.0154837	0.024333	0.540408
IL_2	GPR137B	10	0.0144163	0.0225451	0.540409
IL_1RA	TIGD6	3	0.08079	0.0917577	0.540411
TRAIL	REV1	3	-0.0387394	0.0439985	0.540411
M_CSF	CSTB	16	0.0100209	0.0159687	0.540411
MCP_1_MCAF	DHRS11	3	0.0360942	0.0409947	0.540415
MIP_1B	RP1-90L6.2	6	0.0632048	0.0945475	0.540415
SCF	GAS7	9	0.0236275	0.0367189	0.540419
bNGF	TTPAL	3	-0.106965	0.121489	0.54042
GROA_CXCL1	TRAV8-2	3	-0.130184	0.147864	0.540426
M_CSF	ZNF532	5	-0.0365576	0.0530728	0.540427
IL_4	NEBL	10	0.0343052	0.0536511	0.540428
IFN_G	SNX17	4	0.0376513	0.0514511	0.540429
IL_2RA	AC005562.1	3	0.093022	0.105657	0.540431
SCGF_B	OVGP1	7	-0.0222333	0.0338597	0.540432
CTACK	PTPN22	3	0.103316	0.117351	0.540436
IL_8	INSR	4	-0.255741	0.349482	0.540437
MIP_1B	TRABD2A	5	-0.0252583	0.0366702	0.54044
MCP_1_MCAF	HDAC4	6	0.0129373	0.0193547	0.540454
IL_17	ATP8B4	10	-0.0185179	0.0289628	0.540454
IL_2	CDC23	3	-0.0479237	0.0544372	0.540455
IP_10	VSIG8	3	0.162301	0.184363	0.540459
MIP_1B	UROS	17	-0.0331976	0.0529962	0.54046
IL_9	ARHGEF7	9	0.0196612	0.0305582	0.540461
MIP_1A	USP3	9	-0.0132416	0.0205809	0.540467
TRAIL	PM20D1	8	-0.017082	0.026327	0.540467
SCF	ATPAF2	4	0.00949864	0.0129814	0.540468
IL_1B	XXyac-YRM2039.2	5	-0.102838	0.149312	0.540469
IL_6	MX1	8	-0.0199534	0.0307527	0.54047
G_CSF	ZNF330	3	0.0409238	0.0464883	0.540472
IP_10	Metazoa_SRP	10	-0.0290827	0.0454888	0.540474
SDF_1A	SLAIN2	3	0.126103	0.143254	0.540482
SCGF_B	UHRF1BP1	24	0.0135119	0.0217314	0.540485
IL_8	RP11-703I16.1	4	-0.0541479	0.0740067	0.540491
HGF	IFFO2	4	0.0431165	0.0589296	0.540493
GROA_CXCL1	SNORD14A	12	0.00610997	0.0096416	0.540494
TNF_B	RP11-378A13.1	5	0.0372798	0.0541311	0.540496
MIG	CALM2	3	-0.146918	0.166907	0.540496
M_CSF	SNAPC2	3	0.075847	0.0861693	0.540505
M_CSF	PPP5C	5	-0.0397808	0.0577643	0.540507
MCP_1_MCAF	TMEM106C	8	0.0180719	0.027856	0.540513
IL_16	TPSB2	9	0.0162142	0.0252041	0.540514
SDF_1A	LRRC37A2	11	0.0101178	0.0159047	0.540516
MIF	FAM213A	7	-0.0295298	0.0449818	0.540519
IP_10	NDUFA7	6	-0.0281534	0.0421262	0.540523
VEGF	RP11-195E2.4	3	0.0313952	0.0356698	0.540523
IL_13	CNIH4	4	-0.0266227	0.0363904	0.54053
IL_5	DDX12P	4	-0.0710807	0.0971607	0.540533
EOTAXIN	SNUPN	6	-0.057587	0.0861704	0.540533
IL_16	WDSUB1	10	0.0133052	0.0208143	0.540537
TRAIL	ASCL2	4	-0.0216181	0.0295506	0.540541
G_CSF	PLCD1	4	0.037195	0.0508436	0.540544
bNGF	HCLS1	20	-0.00652853	0.0104647	0.540544
IL_18	ZFAND5	4	0.197607	0.270124	0.540551
FGF_BASIC	RP11-554A11.9	5	-0.0521909	0.0757949	0.540558
IL_17	HLA-DQA1	10	0.0151327	0.0236745	0.540559
SCGF_B	CRYZ	16	0.0105065	0.0167488	0.54056
IFN_G	AC016683.6	18	0.0129758	0.0207499	0.540563
GROA_CXCL1	RP3-455J7.4	5	0.0250491	0.0363785	0.540565
IFN_G	SUOX	8	-0.028314	0.0436496	0.540571
MCP_3	C21orf49	4	-0.0455396	0.0622563	0.540579
IL_1RA	DBNDD1	7	-0.0201788	0.030743	0.540587
G_CSF	OR13A1	3	0.0310533	0.035289	0.540591
IL_16	RPN1	7	0.00966949	0.0147322	0.540598
IFN_G	TRGV2	6	-0.0544539	0.081497	0.540603
MIP_1B	KLRC3	14	0.0153654	0.024396	0.54061
MIG	ATP6V0B	3	-0.0604451	0.0686943	0.540611
IL_8	SLC9A8	4	0.0536547	0.0733579	0.540616
PDGF_BB	NSUN4	19	-0.00876844	0.0140417	0.540619
G_CSF	METTL4	3	-0.0604711	0.0687256	0.540619
MCP_1_MCAF	MRPL23-AS1	3	-0.0510729	0.0580446	0.54062
IL_9	TRAPPC9	6	0.0981903	0.146961	0.540623
FGF_BASIC	USP44	4	0.0436471	0.0596769	0.540627
GROA_CXCL1	ALG11	3	-0.0443247	0.0503768	0.540629
M_CSF	GPR108	3	0.0486833	0.0553314	0.540634
G_CSF	FZD6	12	0.0207759	0.0327964	0.540637
TRAIL	RASSF7	3	0.0725518	0.0824601	0.540637
MIG	SCML4	11	0.0178556	0.028077	0.540641
IL_10	SIGLEC5	19	-0.0123072	0.0197098	0.540642
SCGF_B	RP11-458F8.2	3	0.237156	0.26955	0.540645
IL_2RA	RP11-173M1.8	5	-0.0222969	0.0323886	0.540647
MIP_1A	DNAJB5	7	-0.0116214	0.0177084	0.54065
IL_17	NUP88	10	0.0174163	0.027254	0.540659
MIP_1A	DECR2	8	0.0125922	0.0194169	0.540662
EOTAXIN	TRBV4-2	7	-0.0190537	0.0290347	0.540666
SCGF_B	DGKE	3	-0.0563976	0.0641058	0.540667
bNGF	ADCY4	3	-0.104987	0.119337	0.54067
GROA_CXCL1	AC073043.2	12	-0.0297204	0.04692	0.540671
IL_5	AKAP6	4	-0.133642	0.182746	0.540672
IL_4	LMAN1	3	0.0576096	0.0654849	0.540674
IL_1B	ZBTB47	5	-0.031481	0.045733	0.540677
IP_10	HOPX	5	-0.0549244	0.0797902	0.540679
IFN_G	AFAP1	14	-0.00860647	0.0136673	0.540686
TNF_A	HLA-J	3	-0.210337	0.2391	0.540688
IL_6	ZNF154	12	0.0126503	0.0199722	0.540691
IL_17	OSGIN2	5	-0.0605474	0.0879618	0.540692
IL_17	RP11-1026M7.2	3	-0.0471245	0.0535697	0.540693
bNGF	MRPL35	5	0.0309956	0.0450298	0.540693
MCP_3	TRBV4-1	4	-0.0349395	0.0477809	0.540699
IL_8	AC008984.2	3	0.0963111	0.109486	0.5407
IL_9	AC046143.7	3	-0.371689	0.422539	0.540704
TRAIL	ST3GAL4	3	0.102161	0.116138	0.540706
MCP_3	HEG1	3	-0.0796403	0.0905381	0.540712
SDF_1A	NT5C3B	15	0.0119745	0.0190598	0.540715
M_CSF	TCN1	3	-0.116887	0.132883	0.540716
EOTAXIN	ZNF486	11	0.0310874	0.0488935	0.540723
IL_4	RP11-401P9.4	3	-0.168946	0.192074	0.540728
IL_4	EPM2AIP1	4	0.0343037	0.0469153	0.540728
TNF_A	RP11-529H20.6	7	-0.0264413	0.0402994	0.540734
MCP_3	ACTN1-AS1	3	0.0826474	0.0939638	0.540736
MIF	EPS15	4	0.0375019	0.0512905	0.540737
IL_18	MOCS2	3	0.124684	0.141762	0.540748
IL_6	CDCA7	3	0.047406	0.0538996	0.540751
PDGF_BB	GPR125	3	-0.0839689	0.0954717	0.540754
bNGF	GAPT	17	0.00899358	0.014368	0.540758
IL_1RA	ADARB2	14	0.0124304	0.0197436	0.540764
IL_9	PHF11	9	0.0258847	0.0402624	0.540768
CTACK	ANG	12	-0.00874467	0.0138091	0.54078
IFN_G	LGALS12	4	-0.0304457	0.0416449	0.54078
IFN_G	SPTBN1	6	0.0238824	0.0357595	0.540782
TNF_B	SIMC1	3	0.0945677	0.107532	0.540783
IL_2	PTCHD3P1	5	-0.0490333	0.071252	0.540785
TNF_A	MORC2	3	0.0574468	0.065324	0.540791
IL_9	LDLRAD3	3	0.214635	0.244068	0.540793
MCP_3	HECW2	4	-0.0521502	0.0713361	0.540795
IL_1RA	EPAS1	3	-0.0361159	0.0410693	0.540799
IL_1RA	AP2M1	3	-0.0218567	0.024855	0.540806
TRAIL	XRRA1	21	-0.0121586	0.0195219	0.540809
SCF	TOX	5	0.0287187	0.0417349	0.54081
MIF	LGALS3BP	4	-0.0565603	0.0773722	0.540812
RANTES	DBH-AS1	7	0.032203	0.0490911	0.540815
SCF	RP11-196G18.22	3	0.144949	0.164839	0.540819
bNGF	NINJ1	15	0.0121281	0.0193098	0.540828
IL_9	HLA-V	5	-0.0315194	0.0458075	0.540831
IL_7	ZBTB20-AS1	4	0.0321137	0.0439328	0.540833
HGF	C5orf17	3	-0.0128675	0.014634	0.540835
IL_6	GRN	5	0.0235843	0.034276	0.540837
MIP_1B	U2AF1	4	0.0501184	0.0685658	0.540843
bNGF	SCN9A	8	0.032327	0.0498709	0.540844
MCP_3	COL27A1	3	-0.091364	0.103911	0.54085
IL_8	FLOT1	15	0.0266023	0.0423577	0.540855
IL_5	ALKBH3	3	-0.0888172	0.101018	0.540859
IL_2RA	FPR3	8	-0.0330492	0.0509872	0.540861
MIF	RP11-77H9.2	9	0.018981	0.0295311	0.540862
TRAIL	MAP3K9	3	0.0627372	0.0713574	0.540868
IL_7	RP5-1142A6.9	4	-0.0795972	0.108904	0.540872
MIP_1B	ATP6V1C1	3	-0.0706737	0.0803876	0.540881
IL_4	SPAG9	3	0.0382823	0.0435445	0.540884
IL_4	TADA3	7	0.0130298	0.0198665	0.540885
MIP_1B	ZNF532	5	-0.0571637	0.083089	0.540887
FGF_BASIC	TMCO4	3	0.250897	0.285387	0.540887
TRAIL	PPT2	3	-0.39376	0.447889	0.540887
GROA_CXCL1	CACNG6	3	-0.46913	0.533628	0.540892
IFN_G	ACSF2	3	-0.0743042	0.0845203	0.540893
MIP_1B	LRRC58	4	0.0396352	0.0542324	0.540899
SCF	REEP1	9	-0.00989813	0.0154012	0.5409
MCP_3	HLA-A	4	-0.0502887	0.0688099	0.540901
TRAIL	ATRAID	9	0.0179463	0.0279241	0.540902
RANTES	PIP5K1B	4	0.0641197	0.0877374	0.540912
IL_5	PTBP2	8	0.0177489	0.0273869	0.540925
IL_8	FIG4	4	-0.0511392	0.0699789	0.540929
MCP_1_MCAF	SPTBN5	7	-0.0154084	0.0234959	0.54093
IL_10	KISS1R	3	-0.0630949	0.0717792	0.540934
IL_4	INHBB	4	0.0368805	0.0504682	0.540935
IL_2RA	DOCK5	8	0.0216408	0.0333932	0.540937
MIG	KLHL5	9	-0.0224809	0.0349833	0.540939
IL_6	RBM17	4	-0.0401147	0.0548951	0.540943
IL_18	CTD-2201I18.1	4	0.119912	0.164094	0.540944
IL_7	CPA3	3	-0.0586263	0.0666977	0.540944
IL_8	CD33	6	0.0147366	0.0220749	0.540946
IL_17	PSMB5	3	0.0879369	0.100045	0.540949
PDGF_BB	EVC	3	0.247413	0.281485	0.540955
TNF_A	ACPP	10	0.0152864	0.0239391	0.540959
TNF_B	DNAH6	3	-0.323111	0.367613	0.54096
TRAIL	EPHB4	20	0.0112005	0.0179721	0.54096
FGF_BASIC	FCER2	4	0.0325443	0.0445379	0.540963
IL_8	CNIH4	6	0.0185261	0.0277526	0.540964
MCP_3	TTYH3	3	-0.121089	0.137772	0.540971
IL_5	LIPN	19	-0.0110391	0.0176935	0.540971
G_CSF	BPI	9	-0.01846	0.0287286	0.540973
SCF	TMEM194B	6	-0.0204313	0.0306074	0.540974
IL_16	MSRB2	14	0.00946512	0.0150417	0.540976
SCGF_B	WEE1	3	0.06839	0.077816	0.540986
PDGF_BB	ZNHIT1	3	0.0468338	0.0532898	0.540993
SCF	TBC1D22A	5	-0.0630958	0.0917385	0.540998
SCF	PCMT1	3	-0.0407026	0.0463141	0.540998
SCF	TTPAL	3	-0.0870602	0.0990636	0.541
PDGF_BB	PAPLN	3	0.0425169	0.0483789	0.541
IL_17	MUM1	3	-0.134875	0.153474	0.541007
IL_4	RP11-134P9.1	3	-0.04079	0.0464154	0.541009
MCP_1_MCAF	AGER	6	0.113549	0.170121	0.541011
IL_2RA	FAM105B	3	0.145536	0.16561	0.541015
IL_8	RP1-34L19.1	4	-0.0239909	0.0328374	0.541019
SCGF_B	CTC-523E23.1	7	0.038298	0.058413	0.541019
IL_7	EDEM2	5	-0.0315546	0.0458822	0.541024
TRAIL	PAOX	7	0.0155335	0.0236923	0.541024
MIF	SRR	8	0.0214318	0.0330781	0.541025
MCP_3	IFFO1	3	-0.0368427	0.0419258	0.541026
IL_18	TMEM184B	4	0.080565	0.110275	0.541027
IP_10	H2AFY2	4	-0.0481311	0.0658807	0.541028
HGF	CHP1	3	0.0222219	0.0252883	0.541032
IL_9	PTGS2	3	0.104362	0.118764	0.541033
IL_4	FGF11	3	-0.0924398	0.105197	0.541035
IL_7	MS4A7	6	-0.0603174	0.0903754	0.541042
IL_4	SAMD3	13	-0.0163465	0.0259132	0.541043
MIP_1A	PILRB	24	-0.00775153	0.0124844	0.541046
SCF	ADARB2	14	-0.010626	0.01689	0.541054
IL_10	JAKMIP1	3	0.0459792	0.0523302	0.54107
RANTES	C5	18	-0.0158362	0.0253566	0.541078
EOTAXIN	DMPK	4	0.0248515	0.034021	0.54108
MCP_3	TRAM2	7	-0.0292255	0.0445835	0.541089
GROA_CXCL1	NCLN	3	-0.0303602	0.0345559	0.54109
MIP_1B	SMC6	11	0.0260871	0.0410674	0.541093
IL_10	SOAT1	12	-0.011261	0.0177969	0.541094
EOTAXIN	ABCD3	4	-0.0301414	0.0412643	0.541094
M_CSF	SIRT1	6	0.0301903	0.0452416	0.541097
MIF	GRB10	5	-0.038357	0.0557845	0.5411
MIF	TMEM200A	4	0.0290573	0.0397819	0.541111
GROA_CXCL1	SRPK1	5	0.0346318	0.0503688	0.541115
RANTES	RHPN2	3	0.0682002	0.0776329	0.54112
MIG	BASP1	5	-0.0533033	0.0775269	0.541126
EOTAXIN	ADAMTS17	5	0.0665966	0.0968615	0.541126
IL_6	LTBP3	8	0.0180256	0.0278289	0.541137
MIP_1A	B4GALT7	5	-0.0203202	0.0295557	0.541139
IL_2	PYHIN1	8	0.0405301	0.0625731	0.54114
IL_2RA	AC016683.6	18	-0.0127978	0.0204948	0.541141
IL_6	WDR55	13	-0.0190542	0.030213	0.541142
HGF	NET1	8	0.026159	0.0403866	0.541145
M_CSF	CTD-2306M10.1	5	-0.0668477	0.0972323	0.541148
PDGF_BB	C4orf21	7	0.0207851	0.0317128	0.541152
MIG	TDRD9	13	-0.019293	0.0305928	0.541158
IL_10	GPD2	4	-0.0242399	0.033191	0.541159
RANTES	ANKMY1	11	-0.0150559	0.0237058	0.541161
IL_8	ZNF37BP	3	-0.113677	0.129416	0.541162
MCP_1_MCAF	GALNT10	6	-0.0223633	0.0335182	0.541164
IP_10	ACTA2	25	-0.00854543	0.0137766	0.541167
PDGF_BB	CAST	15	-0.00972775	0.0155013	0.541169
IL_2	EMR4P	5	0.0137045	0.0199349	0.541172
SCGF_B	GNPDA1	9	0.0334952	0.0521549	0.54118
PDGF_BB	C19orf47	3	-0.0719742	0.0819452	0.541183
IL_17	ZFYVE19	16	-0.0220411	0.0351915	0.541185
RANTES	FADS2	10	0.0124494	0.0195074	0.541185
G_CSF	ADCK3	23	-0.012859	0.0207021	0.541188
IL_16	MYO9B	4	0.0804975	0.110234	0.541194
IL_1RA	SLC35B4	4	-0.0339616	0.0465085	0.541205
MCP_1_MCAF	CTD-2561B21.11	3	-0.278881	0.317548	0.541215
IL_9	AC069213.1	3	0.124721	0.142019	0.541226
IL_2	HSBP1L1	4	-0.0230833	0.0316134	0.541229
IL_10	SPRED1	3	0.0918514	0.104591	0.541229
IL_9	TPK1	7	0.0252847	0.0385859	0.541231
IL_2RA	ACOT13	4	0.0302944	0.0414896	0.541232
IL_7	GNGT2	8	-0.0388511	0.0599954	0.541234
TNF_B	STXBP2	3	-0.0451227	0.0513825	0.541237
PDGF_BB	IGHV1-46	3	0.196628	0.223906	0.541237
RANTES	MAPRE2	3	-0.0684845	0.0779858	0.541239
IL_7	ITGA1	6	-0.0351078	0.0526301	0.541239
GROA_CXCL1	SIGLEC10	5	0.0406256	0.0591073	0.541249
IP_10	TCF19	7	-0.0248964	0.0379953	0.541252
SDF_1A	RMDN3	3	0.0462747	0.0526969	0.541252
MIG	ZCCHC24	4	0.113784	0.155842	0.541254
GROA_CXCL1	SPIB	8	0.0189728	0.0293004	0.541258
TRAIL	MAN2B1	9	0.0107295	0.0167101	0.54126
IL_2	SLC22A4	12	-0.0416682	0.065882	0.541272
TRAIL	C12orf52	8	0.0264876	0.0409072	0.541273
IL_5	ACAP1	6	-0.0148696	0.022293	0.541274
VEGF	TAS2R14	7	-0.0259439	0.0395963	0.541274
TNF_A	HAX1	3	0.179864	0.204842	0.541275
IL_2RA	KCNK17	19	-0.0100803	0.016169	0.541277
IL_1B	RCVRN	4	-0.0230922	0.0316298	0.541278
IL_2	RP11-173M1.8	5	0.0285327	0.0415166	0.541282
SCGF_B	SNRNP27	13	-0.0228328	0.0362172	0.541283
IL_6	CRTAM	4	-0.0260494	0.0356809	0.541283
TNF_B	COX7A2L	3	-0.0339113	0.038622	0.541287
IL_7	C7orf29	5	-0.0261123	0.0379955	0.541289
SCGF_B	ITIH2	3	0.107975	0.122978	0.541296
RANTES	KCTD15	3	0.027087	0.0308509	0.5413
IL_18	HIST1H2BJ	3	-0.171596	0.195442	0.541302
G_CSF	RNF216	4	0.0512773	0.0702404	0.541303
IL_1RA	METTL18	7	-0.0110598	0.0168811	0.541304
MIF	ABCC1	5	0.069728	0.101465	0.541307
PDGF_BB	SLC35E2B	4	0.0156061	0.0213779	0.54131
IL_1RA	ASLP1	3	-0.0473099	0.0538869	0.541317
G_CSF	LMBRD2	3	0.0467678	0.0532698	0.54132
MIG	SCIMP	5	0.0368256	0.0535887	0.541321
MIP_1A	IGHV1-8	3	-0.130642	0.148805	0.541321
PDGF_BB	KBTBD2	13	-0.0175365	0.0278191	0.541322
MCP_1_MCAF	PFKP	16	0.00846632	0.0135224	0.541327
MIF	ZNF37A	3	-0.0997092	0.113575	0.541328
EOTAXIN	OGFRL1	8	-0.022819	0.0352465	0.54133
TRAIL	RPL13	7	0.00934665	0.0142672	0.541331
SCGF_B	SLC36A4	3	0.0400113	0.045576	0.541333
MCP_1_MCAF	TCL1A	3	0.0195454	0.0222639	0.541336
IL_9	ARFIP1	12	0.0147701	0.0233569	0.541336
IL_1B	KCNE1	4	-0.0355844	0.0487489	0.54134
MIG	TCIRG1	9	-0.025515	0.0397452	0.541341
M_CSF	RFC2	3	0.0698743	0.0795959	0.541348
IL_13	NPPA-AS1	4	0.0175475	0.0240399	0.541351
VEGF	ITLN1	3	-0.106196	0.120973	0.541353
RANTES	FBXO41	3	0.0507503	0.0578134	0.54136
IL_2	RP11-493L12.6	4	-0.0319618	0.0437887	0.541361
IL_6	CTA-963H5.5	4	0.0248144	0.0339967	0.541362
IL_10	TAF7	5	-0.02986	0.0434571	0.541363
EOTAXIN	PANX1	9	-0.0171401	0.0267015	0.54137
IL_7	MARCH2	4	0.0507572	0.0695409	0.54137
TNF_B	PPFIBP2	9	0.0192846	0.030043	0.541381
HGF	SLC6A6	5	0.0206296	0.0300251	0.541383
IL_17	MTO1	7	-0.0409472	0.0625123	0.541383
IL_2RA	SDK2	7	-0.0104757	0.0159928	0.541384
bNGF	SPPL2A	10	0.0231078	0.0362269	0.541386
MIF	AC127904.2	6	0.0433581	0.0650241	0.541392
MIP_1B	F2RL1	13	-0.018385	0.0291705	0.541396
SCF	FAM110B	4	-0.894088	1.22505	0.541396
TRAIL	RPH3A	17	-0.00986572	0.0157865	0.541398
IL_9	NANOS1	4	-0.507442	0.695299	0.541406
IL_18	PIP4K2C	3	-0.206337	0.235089	0.541407
IL_2RA	CELSR2	3	0.0493094	0.0561805	0.541408
MIF	LOXL3	3	0.0335968	0.0382795	0.541417
MCP_1_MCAF	PECR	3	-0.0522254	0.0595046	0.541417
IL_2	SERPINB6	12	0.00889546	0.0140699	0.541419
MCP_3	PPM1M	7	-0.0239037	0.0364967	0.541427
M_CSF	IGHV3-20	3	-0.0958295	0.10919	0.541428
IL_17	FIG4	4	-0.0547728	0.0750547	0.541429
IL_1B	CCR4	4	-0.0483863	0.0663041	0.541434
MIG	MFF	3	-0.0755066	0.0860366	0.541439
RANTES	USP44	4	-0.0458198	0.0627891	0.541444
SCGF_B	ARHGAP22	8	-0.0228418	0.0352923	0.541445
SDF_1A	C22orf29	5	0.0281534	0.040983	0.541451
PDGF_BB	RP11-551L14.1	3	-0.0454552	0.0517964	0.541451
IFN_G	PRKD3	5	-0.0876218	0.127552	0.541453
IL_9	GIMAP7	3	0.0925207	0.10543	0.541458
IL_6	NPRL3	5	-0.0180964	0.0263438	0.541464
IL_6	ABCB9	4	0.0327713	0.0449107	0.541465
RANTES	IFITM4P	7	-0.0234777	0.03585	0.541465
IL_6	CHP1	3	-0.0227272	0.025899	0.541467
GROA_CXCL1	ITIH2	3	0.0909183	0.103608	0.541471
HGF	TERF2	3	0.0445983	0.0508237	0.541475
IL_6	NCAPG2	4	0.0247206	0.0338791	0.541479
IL_6	TTC39B	16	0.0101993	0.0162965	0.541479
IL_18	TMEM44-AS1	5	0.0417383	0.0607643	0.541486
IL_1RA	CCDC152	4	0.078597	0.107719	0.541489
bNGF	FAM210A	4	-0.0665366	0.091191	0.541495
RANTES	UBE2F	6	0.0224679	0.033704	0.541495
TNF_B	MSC	6	0.0141606	0.0212423	0.541495
M_CSF	TRAV8-6	3	-0.0766827	0.0873924	0.541495
EOTAXIN	TUSC1	4	0.0853444	0.116968	0.541496
IL_10	TRIM52	3	-0.137268	0.15644	0.541496
MIP_1A	NBR2	4	-0.0742137	0.101715	0.541504
TNF_B	SCO2	6	-0.0562911	0.084445	0.541507
SCGF_B	CLDN5	5	-0.0322811	0.0469992	0.541512
IL_6	PELO	9	0.00733732	0.0114348	0.541524
G_CSF	RP11-384K6.6	5	0.0225339	0.0328093	0.541526
SCF	ANGEL2	3	0.292445	0.333327	0.541532
SCF	RAB33B	3	0.0273748	0.0312024	0.541539
IL_4	HLA-DQA2	11	-0.0161334	0.0254266	0.54154
MIP_1A	RP11-973H7.4	9	0.0143773	0.0224077	0.541549
GROA_CXCL1	KDM6B	3	0.0629808	0.0717891	0.541549
IL_17	FGL2	6	0.0488944	0.0733568	0.541549
G_CSF	MFSD10	7	0.0261655	0.039963	0.541552
IL_17	POU5F1	7	0.037957	0.0579734	0.541559
SCF	TRIM68	3	0.0347838	0.0396501	0.541562
RANTES	TMEM184B	4	-0.0573597	0.0786289	0.541564
bNGF	FRMD4B	5	0.0182259	0.0265398	0.541569
M_CSF	NUCB2	3	-0.132009	0.150482	0.541572
IL_8	MCOLN2	7	-0.0231925	0.0354244	0.541574
IL_1RA	EOMES	4	-0.0912594	0.125102	0.541575
EOTAXIN	SIPA1L2	10	-0.0137749	0.0216058	0.541575
MIP_1B	PDSS2	4	0.0622204	0.0852945	0.541575
MIG	SLC22A31	3	-0.031967	0.0364414	0.54158
PDGF_BB	GOLT1B	6	-0.0204399	0.0306687	0.54158
IL_17	CCR6	3	0.0536341	0.0611413	0.54158
MIP_1B	ZNF260	3	0.18294	0.208546	0.541581
IL_9	DERL1	4	0.0554377	0.0759984	0.541584
MCP_1_MCAF	HOXC4	3	0.160937	0.183468	0.541588
IL_16	SLC29A3	6	0.0294187	0.0441419	0.54159
IL_8	SIK1	3	-0.0955695	0.108951	0.541593
bNGF	AC020956.3	4	-0.0644476	0.0883536	0.5416
IL_8	RP5-1051J4.4	8	0.0191687	0.0296291	0.541605
HGF	DYM	4	0.0381664	0.0523247	0.541606
IL_1B	RP11-521C20.4	3	-0.0424951	0.0484472	0.541607
IFN_G	GDAP2	4	0.0488235	0.0669356	0.541609
G_CSF	CSNK1G2	4	0.250229	0.343058	0.541609
PDGF_BB	GRIK4	6	0.0149583	0.0224458	0.541612
TRAIL	SLC5A6	10	-0.0198233	0.0310956	0.541613
IL_4	CDC42EP4	5	-0.0673469	0.0980801	0.541616
MIP_1A	IFNLR1	3	0.0689632	0.0786258	0.54162
HGF	XRCC6BP1	13	0.0179141	0.0284395	0.541622
EOTAXIN	DAPK2	5	0.04809	0.0700367	0.541623
PDGF_BB	PSPHP1	12	-0.01748	0.0276624	0.541625
IL_6	SLC39A9	3	0.0358192	0.0408396	0.541632
TRAIL	NUP205	3	0.0505869	0.0576773	0.541633
IL_6	RP3-395M20.7	4	-0.0361076	0.0495063	0.541637
IL_7	NDFIP1	3	-0.0448032	0.0510835	0.541637
MIG	COMMD4	5	0.034867	0.0507816	0.54164
IL_8	LINC00672	3	0.181834	0.207326	0.541643
IP_10	ZNF550	4	0.0197991	0.0271467	0.541645
SCGF_B	SNORD12B	4	-0.0339156	0.0465025	0.541649
SCF	RNF219	5	0.0442451	0.0644417	0.541649
IL_1B	PML	4	-0.0549936	0.0754035	0.541651
IL_10	CDC23	3	-0.0453504	0.0517099	0.541652
bNGF	IDUA	4	-0.0522424	0.0716318	0.541653
RANTES	FLNB	6	0.024007	0.0360278	0.541655
IL_10	KLHL8	5	-0.0291447	0.0424493	0.541658
SCGF_B	ZBTB20-AS1	4	-0.0319282	0.043779	0.541661
VEGF	NEBL	12	0.0152128	0.0240767	0.541662
bNGF	MPST	3	0.0849376	0.0968523	0.541665
MIP_1B	COQ5	20	-0.00917679	0.0147509	0.541665
IL_17	UBE2E2	5	0.0353567	0.0514998	0.541677
FGF_BASIC	SLC22A1	4	-0.0650772	0.0892365	0.54168
IL_10	GPR180	13	0.0139577	0.0221619	0.541681
IL_5	ZNF605	8	-0.0170002	0.0262825	0.541682
IFN_G	RAB40B	4	0.157251	0.215633	0.541686
SDF_1A	NEIL2	9	-0.016129	0.0251466	0.541686
IL_2	WDR19	8	-0.0181999	0.0281389	0.541707
IFN_G	PANX1	9	-0.0172149	0.0268412	0.54171
HGF	PION	12	0.0155066	0.0245454	0.541721
IL_2	TNFSF4	5	-0.0164559	0.0239722	0.541723
IL_4	IFI27L2	4	-0.0264776	0.0363119	0.541727
IL_18	TGM3	3	0.0613294	0.0699461	0.541727
MIP_1B	LITAF	5	0.0593828	0.0865077	0.54173
IL_18	STARD5	3	0.112553	0.128368	0.541731
IL_8	GIMAP4	6	-0.00766028	0.0114983	0.541732
IP_10	DNAJC27	3	0.0583074	0.0665007	0.541732
IP_10	TMOD2	14	-0.0224609	0.0357627	0.541737
IL_2	RP11-815M8.1	6	-0.0272378	0.0408852	0.541738
IL_2	CDA	15	0.00955782	0.0152524	0.541742
M_CSF	RPL23AP7	18	0.0183978	0.0295073	0.541743
RANTES	C10orf68	3	-0.112569	0.128391	0.541743
M_CSF	CTC-457L16.2	4	-0.0290299	0.039814	0.541744
IL_18	RAP1GAP2	8	0.064425	0.0996207	0.541757
IP_10	RP11-401P9.4	3	-0.120123	0.137014	0.541757
VEGF	ANGEL2	3	0.153987	0.175642	0.541762
IL_16	RCCD1	11	0.0235995	0.0372146	0.541765
MIF	UBXN11	3	-0.047448	0.0541211	0.541766
IL_9	ADAM19	7	-0.0207461	0.0317038	0.541771
SCF	GNMT	6	0.0202638	0.0304196	0.541773
RANTES	UNG	10	-0.0132347	0.020769	0.541775
MCP_1_MCAF	PLCG1	4	-0.132757	0.182091	0.541777
TNF_A	UGDH	15	0.012986	0.0207251	0.541778
CTACK	OXA1L	3	-1.84298	2.10231	0.541786
M_CSF	LIN7A	4	0.0332801	0.0456485	0.541787
MCP_1_MCAF	RP1-80N2.2	5	-0.0364079	0.0530467	0.54179
RANTES	ATPAF1	3	-0.215928	0.246323	0.5418
IL_2	HNRNPUL1	3	-0.0843986	0.0962795	0.541802
SCF	TRAV3	3	0.198827	0.226819	0.541807
TRAIL	RP11-383B4.4	3	0.104735	0.119483	0.541812
IFN_G	TMEM44-AS1	5	-0.0248801	0.0362528	0.541812
MIG	NEIL2	9	-0.0178253	0.0278003	0.541815
SDF_1A	CYB5R1	6	0.0194281	0.0291689	0.541821
MCP_1_MCAF	STX4	5	0.0405005	0.059015	0.541823
EOTAXIN	ARPC1B	3	-0.122088	0.139285	0.541826
MIF	EMR1	10	0.0182866	0.0287006	0.541827
IFN_G	PAPLN	3	-0.0512258	0.0584428	0.541834
RANTES	TMEM91	11	-0.00870653	0.013732	0.541837
IL_18	TMEM63A	11	-0.0128327	0.0202398	0.541837
FGF_BASIC	C2CD5	4	0.0332722	0.0456455	0.541849
PDGF_BB	CAPN10	3	-0.112955	0.128875	0.541849
MIP_1B	TIGD1L2	3	0.0448768	0.0512022	0.541852
VEGF	PRKCQ-AS1	17	-0.00977979	0.015667	0.541855
EOTAXIN	TARSL2	3	0.0783224	0.089363	0.541855
CTACK	TBX19	3	-0.105565	0.120447	0.541856
SCF	SEC14L4	3	-0.0331595	0.0378349	0.541865
IL_18	TFB1M	5	-0.0747003	0.108862	0.541869
IL_10	PGPEP1	3	-0.0610629	0.0696737	0.541869
IL_2RA	ANO7L1	9	0.0202471	0.0315819	0.541871
IL_7	ASCL2	4	0.0266256	0.0365299	0.541875
IL_4	CYFIP2	4	0.0850649	0.116708	0.541878
TRAIL	NMNAT3	9	0.0148473	0.0231597	0.54188
IL_7	ZNF252P	5	-0.0368568	0.0537145	0.541886
bNGF	MYH7B	3	0.104743	0.119521	0.54189
G_CSF	EPHA1	6	0.0268972	0.04039	0.541891
IL_1RA	CTD-2587H19.1	5	-0.0219751	0.0320268	0.541893
MCP_1_MCAF	SOAT1	13	-0.00906894	0.0144073	0.541896
IL_9	MAST3	3	0.459063	0.523854	0.541904
IL_10	BTNL9	3	-0.130981	0.149467	0.541904
CTACK	NANOS1	4	-0.798499	1.09562	0.541906
RANTES	PRKCB	10	0.0195405	0.0306751	0.541911
G_CSF	RP11-356C4.5	6	0.0218794	0.0328573	0.541916
MIP_1B	SERPINA1	13	-0.020182	0.0320639	0.541919
IL_2	CASP3	4	-0.031548	0.0432885	0.541919
MCP_1_MCAF	ICA1	3	-0.0709795	0.0810014	0.541919
IL_1RA	TMEM80	10	-0.0269851	0.0423629	0.541921
IL_2RA	CD209	4	0.0646189	0.0886731	0.541945
IL_13	SCYL3	3	0.0789513	0.0901064	0.541946
MIG	GOLGA8A	5	-0.0371242	0.054113	0.541947
SCF	VWA7	5	0.0281407	0.0410187	0.541949
G_CSF	RPN1	6	0.0113891	0.0171051	0.541954
PDGF_BB	CD47	15	0.0108059	0.0172535	0.541958
IP_10	C7orf25	11	0.00978839	0.0154431	0.541958
GROA_CXCL1	NSFP1	9	-0.0207168	0.0323222	0.541966
TNF_B	CCDC3	3	0.0282041	0.0321917	0.541972
IL_16	SPAG7	12	-0.0174436	0.0276293	0.541977
VEGF	CFLAR	5	0.0406098	0.059199	0.541981
IL_2	C12orf76	3	0.0826036	0.0942863	0.541985
IL_1RA	RP11-448G15.3	4	0.0369914	0.0507683	0.541995
EOTAXIN	PHKG1	5	-0.084677	0.123443	0.541996
IL_10	C19orf60	10	-0.0157817	0.0247798	0.541996
G_CSF	BDH2	8	0.0323399	0.0500383	0.541999
IL_17	DUSP28	3	0.0693655	0.07918	0.542001
MIG	PTGIR	5	-0.0159599	0.0232669	0.542003
GROA_CXCL1	PKIA	17	-0.00746442	0.0119623	0.542004
IL_18	EMR3	8	0.0177197	0.0274176	0.542008
MIG	LY6G5B	6	0.115311	0.173211	0.542012
TNF_B	ZNF613	3	0.0329692	0.0376358	0.542016
MCP_1_MCAF	PCBP1-AS1	6	0.0411639	0.0618341	0.542018
IL_8	MS4A4A	3	0.0545783	0.0623043	0.54202
IL_8	CCDC3	6	0.0175022	0.0262912	0.542023
IL_2RA	TRIM6	13	0.0565412	0.0898537	0.542028
IL_16	KIAA0226L	7	0.020015	0.0306074	0.542035
IL_2RA	DDT	16	0.0104585	0.0167341	0.542036
MCP_3	CORO1C	6	-0.0186739	0.0280525	0.542041
IL_10	FAM221A	3	0.0778016	0.0888227	0.542047
IL_2RA	KRT23	10	0.0248692	0.039054	0.542051
SCF	FAM198B	15	-0.00981299	0.0156721	0.542057
HGF	LIMA1	7	0.0198171	0.0303068	0.542063
SCF	CAMSAP2	5	-0.0565104	0.0823965	0.542065
RANTES	CARD9	6	-0.0189963	0.0285387	0.542066
IL_18	MORN3	6	0.0574949	0.0863777	0.542072
M_CSF	PTCHD3P1	5	-0.0258446	0.0376845	0.542076
IL_8	ZNF773	3	0.0709283	0.0809833	0.542076
IL_18	DHX36	8	-0.0307338	0.0475627	0.542077
TNF_A	LPL	7	-0.011835	0.0181003	0.542079
IL_18	SLC7A10	3	0.758574	0.866129	0.542083
IL_2RA	POLR1D	10	-0.0174206	0.0273597	0.542089
EOTAXIN	IL15RA	6	0.0207759	0.0312145	0.542093
HGF	CMTM8	8	0.0170348	0.0263636	0.542094
MIG	DFNA5	19	0.00993395	0.0159671	0.542097
MIF	MORC3	6	0.0366799	0.0551098	0.542097
SCF	SPOCK2	3	0.329216	0.375915	0.5421
MCP_3	XXyac-YM21GA2.7	3	0.0949086	0.108372	0.542101
IL_16	ZDHHC1	3	0.0238643	0.0272496	0.542101
VEGF	RSG1	3	0.0338939	0.0387021	0.542103
IL_2	ADSS	10	0.0152657	0.0239762	0.542104
TRAIL	RP13-578N3.3	4	0.0211307	0.0290094	0.542105
MCP_3	INHBB	3	0.0483145	0.0551687	0.542105
IFN_G	AC018633.4	7	-0.0293038	0.0448203	0.542108
VEGF	ACOT2	6	-0.0398949	0.0599426	0.542113
IL_2RA	ARHGEF18	4	-0.214235	0.294121	0.542114
EOTAXIN	IL10RB	7	-0.0491281	0.0751444	0.542122
IL_17	MAP7	3	0.0375146	0.0428391	0.542123
MIG	TREM1	8	-0.0216365	0.0334881	0.542125
SCGF_B	DYM	4	0.0562248	0.0771926	0.542125
IL_17	VENTX	9	-0.0271721	0.0424113	0.542128
MIP_1B	CHP1	3	-0.0369826	0.0422325	0.542129
SCF	AF131215.2	16	-0.0141969	0.0227211	0.542131
RANTES	PPP2R2B	5	-0.0640241	0.0933688	0.542133
bNGF	NANOS1	5	0.0374688	0.0546426	0.542135
TNF_B	MANBAL	4	0.04475	0.0614403	0.542136
PDGF_BB	PCMT1	3	0.0405541	0.0463122	0.542138
MIP_1A	CLMN	7	0.0181168	0.0277124	0.542145
IL_17	AC093495.4	3	0.0393858	0.0449797	0.54215
MCP_1_MCAF	INPP5E	8	0.0139019	0.0215182	0.54215
MCP_1_MCAF	AC018766.5	3	-0.033339	0.0380742	0.542151
IL_8	LINC00341	6	-0.041778	0.0627783	0.542151
IL_2RA	ZNF484	3	0.148451	0.169537	0.542153
SDF_1A	TRBV11-1	5	-0.0226093	0.032974	0.542155
FGF_BASIC	MIS18BP1	4	0.0471877	0.0647907	0.542155
GROA_CXCL1	APBB1IP	5	0.0282335	0.0411769	0.542158
EOTAXIN	B4GALNT4	4	0.0585709	0.0804229	0.542166
bNGF	EML6	4	0.0234742	0.0322328	0.542175
SCF	PPIL1	3	0.0587734	0.0671267	0.542177
IP_10	KCNQ5	4	-0.0851838	0.116968	0.542177
IL_2	GPR68	3	0.0507918	0.0580113	0.54218
MIP_1B	TNFSF4	5	0.0204535	0.029832	0.542181
M_CSF	TRAM1	4	0.0394994	0.0542387	0.542184
G_CSF	CLIP3	5	-0.0155224	0.0226406	0.542194
SCF	RARS	3	0.227778	0.260167	0.542195
MCP_1_MCAF	TOX	5	-0.0324579	0.0473433	0.542201
TNF_B	FOXRED1	13	0.0114209	0.0181579	0.542205
MIP_1B	RP1-179N16.6	9	0.0589263	0.0919933	0.542208
IL_17	AC025627.9	6	-0.0629308	0.0945782	0.542209
bNGF	LDLRAD4	4	0.034559	0.047459	0.542217
RANTES	RASA4DP	8	-0.0210941	0.0326566	0.542221
MCP_1_MCAF	UBE4B	3	-0.0789401	0.0901725	0.542222
HGF	MCC	4	0.0263773	0.0362239	0.542223
IL_2RA	SDAD1P1	5	0.0562495	0.0820506	0.542223
HGF	VPS36	5	0.0442149	0.0644961	0.542225
SCF	DHRS4-AS1	7	0.0299761	0.045863	0.542229
GROA_CXCL1	GAS6	3	-0.0789832	0.0902244	0.542231
MIG	TXNRD2	3	0.174212	0.199007	0.542232
bNGF	CTGLF11P	3	0.196162	0.224082	0.542232
SCF	NOL8	4	0.0539803	0.0741338	0.542236
TRAIL	CDH1	7	-0.0194343	0.0297348	0.542237
SDF_1A	RP5-935K16.1	12	-0.0193937	0.0307388	0.542243
TNF_B	RP11-641A6.2	7	-0.0459545	0.0703123	0.542243
EOTAXIN	PROSER2	3	0.0632271	0.0722292	0.542246
M_CSF	TRIM60P18	6	-0.0245744	0.0369363	0.542247
M_CSF	SESN1	6	-0.0108998	0.016383	0.542252
IL_4	SLC2A9	5	-0.0478864	0.0698576	0.542257
SCGF_B	ITPK1	3	-0.062786	0.0717279	0.542258
G_CSF	L3HYPDH	3	-0.0795292	0.0908564	0.54226
IL_5	TAGLN	22	0.00853603	0.0137679	0.542262
SCGF_B	C22orf29	4	0.0315291	0.0433043	0.542268
MCP_1_MCAF	U2AF1L4	11	0.0190302	0.0300476	0.542272
IL_10	RPA2	13	0.0132543	0.0210766	0.542278
IFN_G	DNAJB6	17	-0.0130637	0.0209502	0.542283
IFN_G	TF	3	0.0822446	0.0939662	0.542286
SCGF_B	LILRB3	3	-0.0776817	0.0887536	0.542288
IL_17	ARHGEF5	3	0.0900236	0.102855	0.542289
G_CSF	WRN	3	0.0432971	0.0494693	0.542295
M_CSF	ZNF544	7	-0.0208074	0.0318412	0.542305
MCP_1_MCAF	PODXL2	6	0.0245263	0.0368697	0.542307
MIP_1A	MCM3	3	0.148331	0.169483	0.542308
GROA_CXCL1	EFTUD1P1	3	-0.0905212	0.10343	0.542309
MCP_1_MCAF	CAT	11	-0.0108585	0.0171466	0.542312
TRAIL	PNPO	6	0.0228203	0.0343058	0.542314
IL_10	LRRC33	8	0.0164674	0.0254999	0.542315
IFN_G	LILRB3	3	-0.0739612	0.0845101	0.542315
SCGF_B	SLC35A5	3	0.0701802	0.0801916	0.542323
IL_1B	DOCK2	7	0.0161709	0.0247472	0.542324
MIP_1B	MCC	4	-0.0413789	0.0568426	0.54233
FGF_BASIC	GNS	3	-0.100052	0.11433	0.542339
GROA_CXCL1	CDKL1	6	0.045675	0.068669	0.542346
IFN_G	FN3KRP	15	0.00899618	0.0143781	0.54235
IL_2RA	MAPKAPK5-AS1	3	0.0391348	0.0447216	0.542352
HGF	CATSPERG	4	-0.0262797	0.0361029	0.542353
G_CSF	GNLY	13	-0.00814431	0.0129534	0.542357
TNF_B	COL27A1	3	-0.0903491	0.103252	0.542365
HGF	NDUFA8	3	0.0622204	0.071106	0.542365
IL_16	NDUFA8	3	-0.0850505	0.0971975	0.542369
IL_6	STIM2	4	-0.022289	0.0306218	0.542369
IL_17	CTGLF10P	3	0.128018	0.146302	0.54237
MIF	VWDE	10	0.0141297	0.0222073	0.542377
SCF	HAX1	3	0.172711	0.197385	0.54238
IL_4	LRRC33	8	0.0161698	0.0250435	0.542383
MCP_1_MCAF	GNG5	3	-0.0400572	0.0457806	0.542384
IL_8	IGKV2D-29	3	0.0628569	0.0718391	0.54239
PDGF_BB	VCL	11	0.0116037	0.0183273	0.542394
IL_2RA	C6orf48	5	-0.0618021	0.0901921	0.542398
TNF_A	ATP6V1C1	3	-0.0636731	0.0727758	0.542407
TNF_A	RP4-659J6.2	5	0.0261172	0.0381157	0.542409
EOTAXIN	NPIPP1	8	-0.0339355	0.0525624	0.54241
IL_1RA	LGALSL	6	0.0205795	0.0309454	0.542415
IL_8	ENTPD4	7	-0.0212757	0.0325672	0.542417
PDGF_BB	WASH2P	10	-0.0591351	0.0929516	0.54242
IL_4	TP53I3	18	-0.0153164	0.0246071	0.542425
MIP_1A	KIAA1715	4	0.0627345	0.0862015	0.542426
G_CSF	KLHDC10	7	-0.0255364	0.0390902	0.542426
MIP_1B	DTNBP1	9	-0.0230127	0.0359466	0.542427
TNF_A	AP006621.1	13	-0.0195504	0.0311006	0.542432
bNGF	RWDD2B	7	0.0389509	0.0596281	0.542449
IL_5	TRAF3IP3	9	-0.0194739	0.0304206	0.54245
GROA_CXCL1	HIST1H2AE	3	0.044287	0.0506258	0.542453
VEGF	RPTOR	7	0.035832	0.0548543	0.542455
IL_7	KIAA1143	6	0.0324028	0.0487301	0.542462
MIP_1B	RDH13	9	0.0189432	0.029593	0.542468
PDGF_BB	HSD17B13	9	-0.0122579	0.0191492	0.542469
IL_1RA	CCDC130	3	-0.0509247	0.0582173	0.542474
RANTES	CTD-2248H3.1	6	0.0212773	0.0319997	0.542476
MIF	MTHFD2	4	0.0626278	0.0860672	0.542477
SCF	BBS10	6	-0.0260295	0.039148	0.542488
IL_18	GINS2	4	0.0295852	0.0406596	0.542491
MCP_1_MCAF	IMPA2	11	-0.0183253	0.0289508	0.542493
PDGF_BB	ANGPT1	8	0.0151465	0.0234654	0.542494
MIP_1B	NDUFA10	10	-0.0461216	0.0725103	0.542495
IL_1B	PRELID1	8	-0.019813	0.0306948	0.542496
IL_6	CD207	4	0.085395	0.117364	0.542504
IL_10	AC093495.4	3	0.0393777	0.0450211	0.542505
IP_10	TGFBRAP1	3	-0.165105	0.188767	0.542506
EOTAXIN	DESI1	4	-0.132827	0.182555	0.542507
MIP_1B	WDR19	10	0.0347923	0.0547005	0.542508
M_CSF	SH3RF3	4	-0.0420267	0.0577623	0.542518
MIG	NUCB2	3	0.118519	0.13551	0.542518
MIG	DDAH1	3	0.489105	0.559224	0.542518
IL_18	GALNT4	12	0.0136098	0.0215864	0.54252
FGF_BASIC	FNBP1P1	4	0.0466537	0.0641223	0.542521
SDF_1A	KIAA1468	5	0.0223812	0.032673	0.542521
IL_16	AHI1	19	0.0107371	0.0172765	0.542526
IL_6	HPCAL4	20	0.00920649	0.0148305	0.542526
IL_7	CRBN	3	0.0518161	0.0592468	0.54253
IL_9	DHX58	4	0.0513775	0.0706168	0.54253
IL_2	SSR1	7	0.0318894	0.0488284	0.542531
IL_9	WASH2P	8	-0.0562197	0.0871057	0.542534
HGF	THAP7-AS1	5	-0.0172855	0.0252351	0.542534
IL_5	SLC36A4	3	-0.0290723	0.033242	0.542535
IP_10	C1orf228	6	0.067621	0.101714	0.542536
MIP_1A	CCDC157	3	-0.158397	0.181117	0.542538
bNGF	HPS3	4	0.0216119	0.0297056	0.542539
HGF	HSBP1L1	6	0.0187895	0.0282631	0.542542
IL_2RA	NME6	5	0.207147	0.30242	0.542543
MIG	FAM213B	6	-0.0255881	0.03849	0.542548
IFN_G	LTBR	5	0.0358268	0.052306	0.542553
IL_10	PIGN	15	0.00667948	0.010681	0.542555
MIF	C17orf89	3	-0.697695	0.797824	0.54256
G_CSF	BEGAIN	13	0.010522	0.0167443	0.542571
IL_10	ARPC5	11	-0.0179099	0.0283002	0.542572
IL_1B	CGGBP1	10	0.0232555	0.0365686	0.542575
IL_17	BLVRB	11	0.0122802	0.0194048	0.542578
EOTAXIN	S1PR3	4	-0.0398674	0.0548038	0.542579
IL_7	TNFRSF18	4	-0.0346087	0.0475751	0.542581
TRAIL	NTNG2	3	0.0644948	0.0737557	0.542581
IL_17	F2R	5	-0.033063	0.048275	0.542585
FGF_BASIC	CYP2D8P1	3	0.106151	0.121396	0.542588
IL_7	EMP1	3	0.0727877	0.0832422	0.542592
TNF_B	NUP50	3	0.0796333	0.0910714	0.542594
IP_10	LPXN	4	-0.031731	0.0436213	0.542597
IL_5	OPN3	6	0.020933	0.0314922	0.5426
VEGF	UBR5	4	0.0489002	0.0672248	0.542601
MCP_1_MCAF	GM2A	21	0.00745527	0.0120242	0.542608
SDF_1A	PUS10	4	0.0333144	0.0457994	0.542608
HGF	SNAPC4	4	-0.0162989	0.0224071	0.542608
TNF_B	NSUN5P2	7	0.0428964	0.0656968	0.542619
MIF	TGM3	3	0.069299	0.0792597	0.542621
MIP_1A	EML3	14	-0.0088594	0.0141376	0.542623
EOTAXIN	MCMBP	8	-0.0204997	0.0317691	0.542623
MCP_3	PLXNB2	3	0.0458028	0.0523868	0.542624
IP_10	EPPK1	5	0.0304308	0.0444371	0.54263
IL_18	RCL1	3	0.0874555	0.100031	0.542636
MCP_1_MCAF	R3HDM4	3	-0.615663	0.704194	0.542638
IL_18	NOP16	3	0.0558983	0.0639363	0.542638
IL_2RA	CHD7	4	0.0403227	0.055439	0.542639
RANTES	INTS1	6	-0.048639	0.0731813	0.54264
PDGF_BB	FAM108A7P	3	-0.0720047	0.0823598	0.542642
IL_8	GZMB	6	0.0304683	0.0458427	0.542646
IL_18	NCF4	3	0.365951	0.418586	0.542647
TNF_A	FAM109B	4	0.0428476	0.0589121	0.54265
IL_16	ZBTB40	3	-0.126932	0.145192	0.542655
PDGF_BB	STEAP3	15	0.0157419	0.0251791	0.54266
GROA_CXCL1	RP11-421F16.3	5	-0.0184937	0.027008	0.542661
IP_10	LSG1	10	0.00750213	0.0117995	0.542661
IL_4	DCP1A	3	0.0961548	0.10999	0.542662
IL_4	PER3	5	0.022709	0.033164	0.542662
IL_18	ARL2BP	3	0.27532	0.314937	0.542665
GROA_CXCL1	RP11-540B6.2	5	-0.0231706	0.0338384	0.542665
IL_5	MGST1	4	-0.0397526	0.0546593	0.542667
RANTES	LILRA5	4	0.075315	0.103562	0.542682
IL_1RA	ELP6	3	0.130056	0.148779	0.542684
IL_5	RP11-1038A11.3	4	-0.055913	0.0768848	0.542691
VEGF	ENDOV	3	0.102864	0.117676	0.542693
MIP_1B	GIT1	6	0.025592	0.0385112	0.542699
MIP_1A	MBP	11	-0.0221477	0.0350079	0.5427
GROA_CXCL1	TNFRSF4	3	0.0481826	0.055122	0.542701
SCGF_B	ENC1	11	-0.0062529	0.00988371	0.542702
TNF_B	SLC1A5	3	-0.218727	0.250232	0.542705
GROA_CXCL1	CREBRF	3	-0.0593404	0.0678887	0.54271
IL_2RA	ANKRD26	3	0.0390745	0.0447035	0.54271
MCP_3	STK33	3	0.114928	0.131485	0.542711
EOTAXIN	RP11-229P13.19	9	-0.0222871	0.0348384	0.542711
GROA_CXCL1	C11orf80	7	-0.011258	0.017246	0.542712
MIP_1A	MYOF	6	0.0189003	0.0284423	0.542712
VEGF	SLCO4C1	6	-0.0395395	0.0595019	0.542715
IL_1B	RP11-47L3.1	5	-0.032562	0.0475601	0.542716
IL_2RA	ADCY4	3	-0.165047	0.188829	0.542719
MIP_1A	C15orf57	13	0.0199316	0.0317303	0.542723
MCP_3	AKAP6	4	-0.259813	0.357296	0.542723
IL_16	RNASE1	4	-0.0208406	0.0286601	0.542724
IL_2RA	AC018633.4	7	-0.0248726	0.0381033	0.542725
IL_2	WWOX	7	-0.0397068	0.0608286	0.542726
HGF	GIMAP4	6	0.00732028	0.0110164	0.542727
bNGF	NSG1	17	0.0223719	0.0359177	0.542728
MIF	HEXDC	5	0.0197521	0.0288509	0.542728
IL_1RA	EXOSC3	3	0.285076	0.326165	0.542731
MIP_1B	TARSL2	4	0.0365845	0.0503127	0.542735
PDGF_BB	EDN1	4	-0.0972774	0.13378	0.542735
G_CSF	FAHD2B	3	-0.0447401	0.0511902	0.54274
MIP_1B	RP11-384K6.2	8	-0.0283492	0.0439471	0.542742
GROA_CXCL1	GCC2	19	-0.0167946	0.0270384	0.542747
IL_6	DCPS	12	0.0144779	0.0229766	0.542749
MIG	CYB5A	6	-0.0429375	0.0646219	0.542753
M_CSF	EBF4	5	-0.0240298	0.0351014	0.542754
IL_8	RP11-53B2.2	5	-0.0237851	0.0347448	0.542762
SDF_1A	CIITA	4	-0.0572323	0.0787147	0.542763
GROA_CXCL1	BABAM1	4	-0.0441983	0.0607889	0.542767
SCF	RP11-438B23.2	4	0.0769946	0.105896	0.542767
IL_9	FAM20C	5	0.034238	0.0500157	0.542774
bNGF	RP11-439E19.10	3	-0.0843589	0.0965337	0.542783
IL_18	RRM2B	3	-0.110944	0.126955	0.542783
M_CSF	LARP1B	3	-0.0983062	0.112495	0.542785
IL_8	EFHB	13	-0.0195797	0.0311752	0.542789
SCGF_B	PPP2R5A	17	-0.012539	0.0201342	0.542789
PDGF_BB	RHPN2	3	0.054596	0.0624768	0.542789
CTACK	MPZL1	10	0.010712	0.0168535	0.54279
TNF_A	RPL8	7	0.0337627	0.0517326	0.5428
PDGF_BB	ZNF696	8	0.0182606	0.0283126	0.54281
IL_7	PARK7	3	-0.0496047	0.0567692	0.542813
MCP_3	FCAR	4	0.0403304	0.0554764	0.542815
IL_9	ETFB	5	0.0457454	0.0668353	0.542826
SDF_1A	PIEZO1	8	-0.0280896	0.0435543	0.542829
G_CSF	TMEM237	4	-0.0427359	0.0587876	0.542829
IL_18	PGAM1	3	-0.0251402	0.028773	0.542833
IL_17	BBS4	4	-0.0121475	0.0167106	0.542838
IL_7	MOCS2	3	-0.093038	0.106487	0.542847
MIP_1A	RNF122	3	-0.0750039	0.0858469	0.54285
IFN_G	AP001372.2	6	-0.0347618	0.0523309	0.542853
TRAIL	IGHV3-66	3	0.0330541	0.0378337	0.542859
VEGF	CALM2	4	-0.0995911	0.137013	0.542868
IL_4	HSD17B13	9	-0.0146256	0.0228716	0.542873
IL_2RA	CPED1	9	0.0392127	0.0613219	0.542878
IP_10	PAK1	5	-0.0220333	0.0321957	0.542878
IL_18	PPP4R4	4	-0.0639317	0.0879572	0.54288
IL_6	EPM2AIP1	4	-0.0302497	0.0416175	0.542881
FGF_BASIC	ST3GAL4	3	0.119374	0.136645	0.542881
MIF	TMEM140	14	0.0237099	0.0378614	0.542893
M_CSF	CAST	15	-0.00984068	0.0157495	0.542898
IL_16	CARHSP1	14	0.0205633	0.0328373	0.5429
G_CSF	ACSF3	5	-0.0548173	0.0801057	0.542902
TRAIL	APOBEC3A	10	0.0143863	0.0226409	0.542904
IL_1RA	ENC1	13	0.00424733	0.0067647	0.542906
IL_10	ARVCF	3	0.0838322	0.0959703	0.542912
M_CSF	RP11-448G15.3	4	-0.0380503	0.0523549	0.542917
IL_16	MEGF9	11	-0.0185423	0.0293255	0.542922
IL_18	PHACTR1	3	0.0432228	0.0494831	0.542925
bNGF	MT1E	5	0.0449451	0.0656834	0.542926
IL_4	EXOSC3	3	0.3198	0.366121	0.542927
bNGF	ASS1P1	6	0.0369701	0.0556665	0.54293
IL_2	ATG7	4	0.0737934	0.10154	0.542935
PDGF_BB	LMAN1	3	0.0758664	0.086858	0.542937
G_CSF	CTA-963H5.5	4	0.0276897	0.0381014	0.542937
IL_4	TRBV7-3	8	0.0181409	0.0281364	0.542939
EOTAXIN	PSMG4	4	0.0444208	0.0611242	0.54294
IL_10	TMEM71	7	-0.0288813	0.0442698	0.542947
IL_1RA	PYHIN1	9	0.0383892	0.0600449	0.542949
MIG	PDE5A	3	0.12481	0.142903	0.542959
IL_2RA	HCG11	4	-0.0614382	0.0845477	0.542971
IP_10	IGLV10-54	4	0.0318211	0.0437908	0.542975
MIG	CLEC12B	12	0.0186954	0.0296869	0.542977
TNF_B	SEC31B	4	0.0184142	0.0253411	0.542978
FGF_BASIC	C6orf106	8	-0.0129834	0.0201392	0.542979
TRAIL	CCDC126	5	0.018387	0.0268754	0.542988
MIP_1A	BTN2A3P	3	0.734455	0.841009	0.542991
IL_7	COX11	4	-0.247483	0.340595	0.542995
PDGF_BB	SIDT1	8	0.0109181	0.0169365	0.542998
MIP_1A	AC097713.4	4	-0.018544	0.0255212	0.543
EOTAXIN	RBM6	30	0.0249691	0.0405476	0.543003
GROA_CXCL1	PADI6	8	0.0107993	0.0167524	0.543005
TRAIL	OSTF1	3	-0.183521	0.210157	0.543008
IP_10	SLC2A1-AS1	5	0.0181472	0.0265268	0.543014
IL_7	PRSS23	3	0.301202	0.344926	0.543015
MIP_1A	PPP1R16B	3	0.106401	0.121847	0.543016
G_CSF	FXYD6	6	0.016383	0.0246745	0.543029
IL_5	SIGIRR	4	-0.0414166	0.057005	0.543033
SDF_1A	TFAM	14	0.0133775	0.0213696	0.543034
HGF	RP11-38G5.2	4	-0.0387941	0.0533961	0.543038
IFN_G	C1QB	12	0.0146	0.0231874	0.54304
G_CSF	ASL	4	-0.105347	0.145001	0.543042
RANTES	DOC2GP	11	0.0186302	0.0294737	0.543046
MIP_1A	TSPAN32	6	-0.0152225	0.022928	0.543051
MCP_1_MCAF	AP001171.1	3	-0.084842	0.0971699	0.543053
G_CSF	LRRC46	3	0.0593847	0.0680137	0.543054
IL_7	SLC22A18AS	5	-0.0196101	0.0286685	0.543057
SCF	NDUFA2	7	0.0289549	0.0443953	0.543057
PDGF_BB	CTD-2116N20.1	19	-0.0131548	0.0211953	0.543063
IL_2RA	MAD2L2	4	-0.0496152	0.0682952	0.543064
PDGF_BB	CDV3	3	0.0878424	0.10061	0.543064
IL_10	SNX33	3	0.176324	0.20196	0.543077
MCP_3	TLR5	3	-0.059589	0.0682529	0.543078
IL_7	PEX11G	3	-0.0452226	0.0517979	0.543079
bNGF	RNF220	3	0.0391619	0.0448579	0.543093
HGF	PPL	3	0.0459304	0.0526111	0.543094
EOTAXIN	AC068282.3	13	0.0221901	0.0353591	0.543097
MIP_1B	NSUN7	8	-0.0260967	0.0404927	0.543103
IL_18	C11orf21	12	-0.0243334	0.0386528	0.54311
IL_10	PAQR8	18	0.0130766	0.0210449	0.543111
IL_18	TMEM19	3	0.261945	0.300062	0.543111
IL_4	CSRP1	3	0.214242	0.24542	0.543114
IFN_G	SUSD1	17	0.0130013	0.0208939	0.54312
IL_7	FGFR2	3	-0.067365	0.0771702	0.543122
bNGF	AKR1C3	8	0.0220854	0.0342703	0.543123
MIP_1B	SMIM4	3	-0.0824174	0.094417	0.543134
MCP_1_MCAF	CTNNA1	24	0.00751135	0.0121609	0.543137
MIP_1B	RP11-57H14.4	3	0.107286	0.122909	0.543141
IL_16	OR7E14P	9	0.0161569	0.0252835	0.543141
IL_4	NECAP2	10	-0.0416026	0.0655134	0.543144
SDF_1A	SLC14A1	10	0.0246028	0.0387432	0.543145
FGF_BASIC	EML6	4	-0.025489	0.0350937	0.543148
MCP_1_MCAF	TIPIN	3	0.0604882	0.0692983	0.543149
IL_2	ENDOD1	3	0.0350297	0.0401325	0.543154
IL_9	DDR1	13	0.038296	0.0610334	0.543164
IL_1B	DUSP16	7	-0.020066	0.0307747	0.543164
IL_16	GFPT2	3	0.21553	0.246935	0.543165
IL_1RA	ARF3	7	0.013245	0.0203136	0.543166
IL_17	TTC23	8	-0.0193948	0.0300988	0.543167
IL_17	PWP1	9	0.0232585	0.0363991	0.543167
IL_4	MKNK1-AS1	4	-0.0627357	0.0863809	0.54317
PDGF_BB	NF1	3	-0.0751832	0.08614	0.543172
IP_10	TAPT1	4	0.0670653	0.0923432	0.543173
TNF_B	FES	5	0.0172954	0.0252925	0.543174
HGF	TMEM175	3	-0.169797	0.194544	0.543175
IL_4	STARD5	3	-0.161217	0.184719	0.543184
IL_6	CYP1B1-AS1	6	0.0454715	0.0685133	0.543187
IL_16	C1QB	12	0.012754	0.0202634	0.543191
RANTES	SMG9	3	0.143511	0.164439	0.543197
MIF	HEXIM2	4	-0.0607435	0.083644	0.543197
PDGF_BB	RILPL2	14	-0.0125747	0.0200957	0.543203
IL_17	MUC1	5	0.0239365	0.0350078	0.543212
MIP_1B	PAFAH1B1	4	-0.0849116	0.116931	0.543219
bNGF	EPAS1	3	-0.0496471	0.0568915	0.543222
G_CSF	SENP6	6	-0.017187	0.0259002	0.543247
IL_4	ITIH2	3	-0.112381	0.12879	0.543248
EOTAXIN	MOB2	3	-0.14063	0.161165	0.54325
IL_18	EVI2A	6	-0.0618705	0.0932374	0.543251
G_CSF	RBMS2	16	0.0157439	0.0252684	0.543257
IL_7	TCTEX1D2	11	-0.0256046	0.0405295	0.54326
MCP_3	FLVCR1-AS1	14	0.010375	0.0165828	0.543262
MIP_1A	NDUFA10	14	0.0321804	0.0514355	0.543263
G_CSF	CD300LB	8	0.0112392	0.0174466	0.543267
EOTAXIN	ZNF320	5	-0.0296263	0.0433366	0.543276
IL_1RA	GLIS3	3	0.166212	0.190504	0.543287
IL_16	ARHGEF11	4	0.048155	0.0663263	0.543288
MCP_1_MCAF	SNX19	16	0.00938812	0.015069	0.543295
IL_17	EXOC4	3	-0.0688435	0.0789098	0.543305
IFN_G	RNF215	3	0.166478	0.190821	0.543307
SDF_1A	DNAJA4	4	0.0262298	0.0361296	0.543308
MIF	RP11-779O18.3	3	-0.0863543	0.0989827	0.54331
G_CSF	CANT1	4	0.0253932	0.0349778	0.543313
IFN_G	RP11-510J16.3	3	0.136525	0.156492	0.543314
IP_10	KCTD10	13	0.0156276	0.0249157	0.543314
TNF_A	FAM154B	6	0.039745	0.0599073	0.543331
TRAIL	LOH12CR1	3	-0.0677181	0.0776266	0.543333
IL_16	ATL2	4	0.0426946	0.0588129	0.543334
IL_1RA	LINC00304	3	0.076073	0.0872043	0.543334
IL_4	OR13A1	3	0.0307065	0.0351996	0.543334
EOTAXIN	SYNM	18	-0.0135491	0.0218177	0.543337
FGF_BASIC	TANK	4	0.0705762	0.0972221	0.54334
RANTES	FASTKD1	5	-0.0420476	0.0615168	0.543341
IL_10	VPS33B	6	0.0406356	0.0612529	0.543351
IL_2	ATP10D	4	0.136248	0.187694	0.543352
SDF_1A	OXA1L	3	-0.757569	0.868478	0.543355
MIF	XRCC6BP1	11	0.0244023	0.0386358	0.543357
G_CSF	ZNF333	8	-0.0257296	0.0399493	0.543359
IL_6	KCTD18	3	0.0943326	0.108145	0.543362
IFN_G	S100Z	5	0.0425406	0.0622417	0.543363
RANTES	GCC2	15	-0.026791	0.0429281	0.543365
PDGF_BB	APBB1IP	5	-0.0264159	0.0386499	0.543367
EOTAXIN	EDAR	3	0.158005	0.181144	0.543367
VEGF	CTC-497E21.4	16	0.00975189	0.0156558	0.543368
IL_8	SCO2	9	-0.0175353	0.0274567	0.543371
IL_1B	ATP7B	6	-0.0296761	0.0447361	0.543379
IL_2	DHRS3	3	-0.0928691	0.106474	0.543382
IL_2	PPWD1	4	-0.049645	0.0683978	0.543389
EOTAXIN	HAGH	4	-0.0374696	0.0516235	0.543391
IL_2	RP11-552M11.8	3	-0.0467577	0.0536095	0.543393
MIF	ICOSLG	4	0.0415116	0.0571928	0.543394
IL_17	RP5-827C21.4	6	0.0137415	0.0207159	0.543395
IL_1B	RAB14	4	-0.0366108	0.0504409	0.543396
MIF	CEP57	4	0.0440805	0.0607328	0.543398
VEGF	AGAP4	10	-0.0289329	0.0455919	0.543403
MIP_1A	AIF1	4	-0.126596	0.174424	0.543407
RANTES	UPB1	8	-0.0183508	0.0284962	0.543411
FGF_BASIC	TXNDC15	5	0.0207352	0.030343	0.543425
MIP_1A	SF3B2	4	-0.0359108	0.049481	0.543428
MIP_1A	AC144831.1	3	0.242327	0.277869	0.543429
TNF_A	HLA-DPB1	4	-0.266399	0.367069	0.543429
IP_10	C2orf62	3	0.0543167	0.0622839	0.543432
PDGF_BB	RGMB	14	0.0177417	0.0283698	0.543437
SCF	STK39	5	0.0239189	0.0350036	0.543444
IL_18	LINC00085	4	-0.072193	0.0994809	0.543454
MIP_1B	CENPB	3	0.0615459	0.0705791	0.543457
IL_6	STAG3L1	6	-0.0149645	0.0225633	0.543457
bNGF	NPDC1	4	0.0339418	0.046773	0.543468
IL_9	EMBP1	3	0.143762	0.164869	0.54347
M_CSF	HECW2	7	0.0334543	0.051349	0.543472
RANTES	ITPA	6	0.0161907	0.0244134	0.543478
MIP_1B	SARDH	4	-0.154462	0.21286	0.543479
IL_6	PDXDC2P	10	-0.0267156	0.0421061	0.543479
IL_2RA	CTD-2260A17.1	4	0.0384406	0.052975	0.543485
HGF	RP11-430H10.1	3	-0.0907101	0.104035	0.543491
IP_10	FLJ20373	3	0.171245	0.196402	0.543493
bNGF	RP11-293M10.5	4	0.019311	0.0266134	0.543497
SCF	CD96	12	0.0138415	0.0220089	0.543508
IL_6	SIGLEC11	9	-0.0120298	0.0188431	0.543514
IP_10	HBG1	4	0.0438022	0.0603692	0.543517
VEGF	TMCO4	3	-0.214997	0.246602	0.54352
IL_7	Metazoa_SRP	10	-0.0259169	0.0408518	0.543523
MCP_1_MCAF	KLHL24	3	-0.0388852	0.0446018	0.543523
bNGF	CDKL1	6	-0.0310063	0.046759	0.543524
IP_10	AC006026.13	5	0.023645	0.0346103	0.543527
SDF_1A	H3F3A	4	0.032511	0.0448094	0.543534
IL_16	DLEC1	4	0.0903424	0.124518	0.543534
IL_18	THUMPD1	5	-0.0493852	0.0722895	0.543537
IL_16	ZNF529	4	0.0467992	0.0645034	0.543537
VEGF	RRN3	5	0.108033	0.158139	0.543539
IL_2	UBXN6	3	-0.141266	0.162042	0.54354
VEGF	SH3BGRL2	3	-0.0477967	0.0548264	0.543541
SCGF_B	CALU	3	0.0790502	0.0906767	0.543541
M_CSF	PCP2	3	0.0394559	0.045259	0.543541
MIP_1A	TRIM9	5	-0.0159121	0.0232926	0.543547
MCP_1_MCAF	NUPL2	12	0.0207681	0.0330261	0.543551
IL_9	TRBV4-1	5	-0.0450172	0.0658989	0.543555
SDF_1A	NSUN7	8	0.0186836	0.029024	0.543557
MIP_1A	MROH6	9	0.0113176	0.0177298	0.543565
IL_1RA	PPP1R16B	3	0.106109	0.121725	0.543568
SCGF_B	SH2B2	3	0.181211	0.207884	0.543572
MIP_1A	RP11-44F14.8	5	-0.0217907	0.0319	0.543573
IL_9	GLTP	3	0.0812748	0.0932382	0.543574
SCGF_B	PRDM8	3	0.0504363	0.0578605	0.543575
IL_18	TMEM70	3	-0.15142	0.173718	0.543591
MCP_3	RPP40	7	0.0130247	0.019998	0.543595
IL_1B	TMCO6	3	0.193894	0.222451	0.543597
RANTES	GUSBP2	3	0.0555343	0.0637143	0.543601
MCP_3	CLOCK	3	0.102092	0.117131	0.543605
MIP_1B	ABCC3	15	-0.0216732	0.0347492	0.543612
IL_16	ASPDH	3	-0.109514	0.125651	0.543617
GROA_CXCL1	TGFBRAP1	5	-0.0477863	0.0699643	0.543619
TNF_B	PDZK1IP1	9	0.0159121	0.024931	0.543622
M_CSF	CERK	4	-0.0247579	0.0341319	0.543623
MCP_1_MCAF	TNFSF12	8	-0.0193969	0.0301376	0.543629
IL_6	TRGV4	14	-0.0100915	0.0161448	0.543632
TNF_B	NDUFA12	10	-0.0196741	0.0310206	0.543638
IL_2	COL5A3	4	0.043501	0.0599746	0.543641
IP_10	RP11-660L16.2	7	0.0206479	0.0317062	0.543641
IL_2	DTHD1	4	0.0299826	0.0413375	0.543646
RANTES	PPWD1	4	-0.101818	0.140378	0.543647
MIG	PATL2	5	-0.0177212	0.025948	0.54365
IL_8	SNX21	3	-0.112685	0.129303	0.543651
IFN_G	SPATA13	4	-0.0643019	0.0886557	0.543652
IL_4	C16orf72	5	-0.023197	0.0339671	0.543664
TRAIL	OAF	4	-0.0278336	0.0383778	0.543676
PDGF_BB	FAM149A	6	0.0369624	0.0557635	0.543677
IL_8	RP11-466A19.1	3	0.102497	0.117623	0.54368
IL_17	RP11-420K14.2	13	0.0129801	0.0207138	0.54368
SCGF_B	MGAM	5	0.040047	0.0586436	0.543686
IL_9	TACC1	4	0.0240439	0.0331533	0.543686
IL_7	RP11-87G24.3	5	0.0366293	0.0536389	0.543687
TNF_B	POLR1E	8	0.013277	0.0206324	0.543694
IL_9	AP001053.11	4	0.0570668	0.0786912	0.543702
GROA_CXCL1	THNSL2	19	-0.00935528	0.0150977	0.543705
GROA_CXCL1	ERVK13-1	5	0.0310763	0.0455103	0.543711
RANTES	UNC45B	3	0.024506	0.0281255	0.543711
PDGF_BB	MYL12A	3	-0.0419563	0.0481537	0.543715
IL_5	PARK7	3	-0.0494965	0.0568086	0.543721
IL_8	AKAP11	3	-0.0581908	0.0667873	0.543721
TNF_A	AC000078.5	3	-0.323345	0.371114	0.543722
IL_1RA	CRYGS	3	-0.133749	0.153509	0.543722
M_CSF	ELOVL6	3	0.0594948	0.0682868	0.543734
IL_18	CMTM6	3	0.106461	0.122194	0.543735
IFN_G	CD9	10	0.0160312	0.0252836	0.543744
IL_5	LIG3	11	0.0278562	0.0441477	0.543744
HGF	GDAP2	4	-0.0351834	0.0485212	0.543745
MIF	AEN	6	-0.0133735	0.0201799	0.543749
IL_6	RP11-632K20.2	3	-0.193551	0.222166	0.54375
IL_16	ZFPM1	7	-0.014221	0.0218435	0.543751
IL_1B	HDDC2	12	0.0124159	0.0197548	0.543762
IL_17	SLC25A1	5	-0.0823943	0.120682	0.543767
TNF_A	ACSL3	3	0.0497274	0.0570831	0.543773
IL_7	ANKLE2	4	-0.0438786	0.0605184	0.543779
IL_10	FAM154B	6	0.0392144	0.0591775	0.543785
MIP_1B	ASPRV1	4	0.0459416	0.0633647	0.543785
TNF_B	SSH3	3	0.046878	0.0538165	0.543798
IL_7	KIF20B	3	-0.0483988	0.0555627	0.5438
IL_1B	MT1X	8	0.0201226	0.031279	0.543802
MCP_1_MCAF	TMCC3	5	-0.0217109	0.0318026	0.543802
CTACK	RNY3P8	4	0.0820958	0.113236	0.543803
bNGF	SPTBN1	8	0.0206661	0.0321242	0.543805
IL_1B	C1orf87	11	0.00629391	0.00997641	0.543805
IL_2RA	ZNF84	3	-0.0391467	0.0449421	0.543806
IL_1B	STEAP4	13	-0.00694797	0.0110912	0.543808
IL_16	MYBPC3	21	-0.0106052	0.0171562	0.543812
PDGF_BB	TMOD1	4	0.0470812	0.0649416	0.543813
G_CSF	COL26A1	7	-0.0202009	0.031034	0.543818
MIP_1A	JMJD4	6	0.0191152	0.028849	0.54382
PDGF_BB	HSD17B7P2	6	-0.0312378	0.0471456	0.543828
IL_16	KRT5	4	-0.055955	0.077185	0.543828
G_CSF	ALKBH3	3	-0.0832338	0.095563	0.543829
IL_7	TRNT1	5	-0.0176558	0.0258652	0.543839
IL_2	TMEM176A	24	0.00804092	0.0130412	0.54384
IL_8	XRCC6BP1	13	0.0150579	0.0240396	0.543846
MIP_1A	AC007283.5	3	-0.0874845	0.100449	0.543848
MCP_1_MCAF	FAM215B	4	-0.0213763	0.0294887	0.543852
TNF_B	RP11-159N11.4	3	-0.0951905	0.1093	0.543855
IFN_G	VAMP1	10	0.0127738	0.0201522	0.543861
PDGF_BB	POU6F1	4	-0.0366012	0.0504933	0.543865
IL_8	RIPK1	5	-0.0381733	0.0559283	0.543877
IFN_G	AC021860.1	6	0.0655283	0.0989114	0.543878
bNGF	DNAJB5	7	-0.0123641	0.0189976	0.543878
MCP_1_MCAF	TPK1	9	0.01886	0.0295693	0.54388
IFN_G	LEMD2	4	0.0428455	0.0591109	0.543885
MIF	C2orf62	3	0.0543711	0.0624361	0.543886
MIP_1B	FKBP15	5	0.0316547	0.046379	0.543887
IL_2	TMEM44	4	-0.0771946	0.106502	0.543892
MIG	ATP9B	5	0.0504563	0.0739275	0.543893
SDF_1A	MT1X	8	0.0195747	0.0304347	0.543895
TRAIL	LTBP4	5	-0.0269004	0.0394141	0.543896
RANTES	INTS10	5	0.0317347	0.0464978	0.543899
IL_1RA	C1QB	12	-0.0145576	0.0231705	0.543902
IFN_G	WDR19	9	0.0171206	0.0268438	0.543903
IL_10	SPINK8	6	-0.0403489	0.0609088	0.543905
SCGF_B	NLRP12	5	0.0283247	0.0415023	0.543907
IL_9	HNRNPUL1	3	0.0836661	0.0960833	0.543908
IL_18	COL9A2	4	0.0587895	0.0811128	0.543908
SDF_1A	RP11-38G5.2	4	-0.0268981	0.0371119	0.543909
IL_2	PLEKHA1	6	-0.0269537	0.0406894	0.543917
VEGF	ZNF823	3	0.0236119	0.0271176	0.543923
IL_4	NDUFAF5	7	0.0106449	0.0163579	0.543925
IL_8	TMEM229B	5	-0.0301703	0.0442093	0.543931
IL_16	RSU1	19	-0.0112134	0.018107	0.543941
IL_18	RPL14	7	0.0443685	0.0681839	0.543942
M_CSF	TRGC1	4	0.023767	0.0327952	0.543946
IL_10	RP11-234K19.2	4	-0.0431485	0.059539	0.543946
MIF	CHRAC1	4	-0.0312369	0.0431028	0.543948
MIF	METTL17	3	-0.0541723	0.0622206	0.543951
TRAIL	CTD-2054N24.2	6	-0.0281352	0.0424768	0.543953
G_CSF	MUM1	3	0.133399	0.153219	0.543953
MIP_1B	SASS6	3	0.114121	0.131078	0.543955
MCP_1_MCAF	MAP3K8	5	0.0767777	0.112513	0.543959
IL_16	RP11-728F11.4	4	-0.029608	0.0408571	0.543966
IL_7	STEAP4	13	-0.00831289	0.0132754	0.543968
G_CSF	EP400NL	3	-0.0309477	0.0355477	0.54397
M_CSF	RP11-403A21.2	4	0.0403204	0.0556403	0.543971
IL_7	HIF1AN	7	0.0209139	0.0321423	0.543972
IL_2	APOLD1	3	-0.0347342	0.0398973	0.543973
MIG	RUNDC3B	4	-0.0351355	0.0484859	0.543974
G_CSF	LPIN2	11	0.0179646	0.0284878	0.543977
IFN_G	LYPD2	6	0.0199665	0.0301472	0.54399
IL_9	ADCK1	10	0.0132646	0.0209334	0.543992
IL_1RA	CCDC163P	18	0.00915114	0.0147603	0.543997
IL_8	GGNBP2	4	-0.0223991	0.0309125	0.544003
bNGF	CTC-444N24.8	4	-0.0222302	0.0306794	0.544003
IL_18	SMARCD2	3	0.0373598	0.042918	0.544008
IL_1RA	MMRN1	3	-0.292969	0.33656	0.544012
SDF_1A	MYO15B	11	-0.0115079	0.0182508	0.544015
bNGF	ZBTB20-AS1	5	-0.0334389	0.0490101	0.544017
TNF_A	FHL2	4	-0.0212711	0.0293574	0.544023
bNGF	RP11-420G6.4	15	-0.00923837	0.0148276	0.544025
M_CSF	RAVER2	6	0.0363462	0.0548841	0.544027
IL_17	AP1M2	7	0.0413808	0.0636081	0.544037
IL_1B	ZNF544	7	-0.0163022	0.0250589	0.544039
MIG	C11orf75	11	-0.0142886	0.0226621	0.54404
MIP_1A	DUSP5	3	0.0774086	0.0889343	0.54404
IL_9	HOTAIRM1	16	0.0149525	0.0240455	0.544041
IL_8	RP1-90J20.7	9	-0.00900214	0.0141197	0.544044
VEGF	ADORA3	4	-0.0193616	0.0267237	0.544045
GROA_CXCL1	CYP2T2P	10	-0.0248291	0.0391893	0.544047
MIP_1B	TYK2	6	-0.0581031	0.0877424	0.544048
EOTAXIN	DNAJA3	4	0.0178736	0.0246702	0.54405
IL_17	AC131097.3	3	-0.0258229	0.0296699	0.544062
TNF_B	PPARGC1A	6	-0.0137068	0.0206997	0.544064
MCP_3	FN1	5	-0.114125	0.16729	0.544065
IP_10	MEGF6	3	0.119727	0.137566	0.544069
TNF_A	ZNF90	3	-0.118033	0.135624	0.544079
IL_5	UHRF1BP1L	5	0.0324754	0.0476059	0.54408
IFN_G	BTN2A3P	3	0.842859	0.968485	0.544082
VEGF	C1QTNF4	14	-0.0196029	0.0313974	0.544087
IL_1B	FAM179A	4	0.039533	0.0545716	0.544089
MCP_3	NSFP1	6	0.0284822	0.043016	0.54409
IL_2	PPL	3	0.0567847	0.0652522	0.544101
IL_6	SH3BP4	3	0.166121	0.190892	0.544101
IL_6	GATC	3	0.0318196	0.0365647	0.544103
IL_2	TMEM62	3	0.0678605	0.0779819	0.544111
FGF_BASIC	PPP2R5A	17	0.0162733	0.0262176	0.544111
GROA_CXCL1	TNFRSF13C	4	-0.0495777	0.0684418	0.544112
RANTES	TRBV11-1	5	0.0210388	0.0308444	0.544122
MIG	HCLS1	20	0.00855796	0.0138412	0.544124
IL_6	OR13A1	3	-0.0268019	0.030801	0.544127
IL_9	TGFBRAP1	4	-0.0588597	0.0812593	0.544129
VEGF	AC003075.4	4	-0.0825228	0.113929	0.544133
FGF_BASIC	ACSF3	5	0.0548534	0.0804218	0.544135
MIG	MPV17L2	3	0.067415	0.0774765	0.544137
HGF	CD47	15	0.0123389	0.0198096	0.544139
PDGF_BB	FCRLA	4	0.223091	0.307999	0.544139
GROA_CXCL1	DGUOK	4	0.0679334	0.0937889	0.54414
G_CSF	ARL14EP	6	-0.0355331	0.0536723	0.544142
MIF	CCDC149	3	0.0600447	0.0690086	0.544148
IL_17	NFE2L3	6	0.0153667	0.0232121	0.544157
FGF_BASIC	PRSS57	3	0.059651	0.0685589	0.544161
VEGF	WFIKKN1	3	0.0325405	0.0374002	0.544163
VEGF	DCLRE1B	3	-0.0452149	0.0519674	0.544163
MIF	YBEY	13	0.0109357	0.0174741	0.544196
SDF_1A	TAPT1	4	0.0636168	0.0878437	0.544198
EOTAXIN	NCR1	3	-0.168221	0.193367	0.544201
bNGF	AKAP13	5	0.0284207	0.0416757	0.544202
RANTES	PAK1	5	0.0228354	0.0334856	0.544203
SCF	DRD4	3	-0.0535287	0.0615315	0.544208
GROA_CXCL1	VAMP1	11	0.0109646	0.0173977	0.54421
IL_10	CTD-2547L24.3	3	0.100208	0.115192	0.544214
MIF	FSTL1	3	-0.0975755	0.112167	0.544217
IL_17	RBPJ	5	0.0210462	0.030863	0.544217
IL_5	OSGIN1	5	-0.0370513	0.0543335	0.544217
SCF	KRT1	19	-0.00505528	0.00816878	0.544217
EOTAXIN	ZNF786	5	-0.0254562	0.0373304	0.544221
MIF	LIPT1	12	-0.0216351	0.0344634	0.544222
MIF	LINC00665	12	-0.037397	0.0595712	0.544223
IL_4	XRN2	12	0.01415	0.0225405	0.54423
IL_1RA	C1GALT1	13	0.0133448	0.0213253	0.54423
IL_1B	FBXO44	4	-0.0580291	0.0801356	0.544232
TNF_A	NDUFB2	4	0.0793079	0.109521	0.544234
IFN_G	SELL	14	0.0128929	0.0206579	0.544234
MCP_1_MCAF	CEP170B	5	0.0238014	0.0349051	0.544236
FGF_BASIC	CDCA7L	6	-0.0541826	0.0818659	0.544253
HGF	ALPK1	4	0.104831	0.14478	0.544264
IL_4	TRBV11-1	5	0.0220559	0.0323483	0.544271
VEGF	PTP4A3	4	-0.0468976	0.0647706	0.544272
IL_8	DFNB31	3	0.0388889	0.0447124	0.544274
IP_10	MRPL50	3	-0.126379	0.145307	0.544281
IL_16	THEM4	16	0.0125191	0.0201445	0.544282
M_CSF	ARPC5	13	0.0158781	0.0253775	0.544291
HGF	RNF130	4	-0.0236007	0.0325972	0.544295
IL_7	MAN2C1	16	0.0134373	0.0216233	0.544306
MCP_3	C1orf115	9	-0.00877816	0.0137778	0.54431
HGF	TGM3	3	0.0327405	0.0376479	0.544313
IL_8	STAMBPL1	6	-0.038591	0.0583173	0.544314
IL_17	GORASP1	4	0.044624	0.0616378	0.544315
IP_10	TTC32	14	-0.0100626	0.0161263	0.544315
IL_2RA	MAN1A1	9	-0.0254608	0.0399626	0.544316
IL_2RA	C3orf18	3	0.21536	0.247644	0.544318
IL_10	SPPL3	3	-0.0966663	0.111158	0.544319
MCP_3	NCL	4	-0.0205044	0.0283228	0.544323
IL_2RA	CD59	6	-0.046853	0.0708047	0.544325
CTACK	B3GALT6	3	-0.0305472	0.0351276	0.544328
IFN_G	NCF1C	6	-0.0135724	0.0205112	0.544334
MIG	AP3S1	3	0.0742058	0.0853358	0.544341
MIG	MIR4712	12	0.0129363	0.0206129	0.544342
IL_7	ZNF391	5	-0.0747231	0.109615	0.544346
MIG	ZFYVE19	15	0.0199467	0.0320403	0.544347
PDGF_BB	TESC	5	-0.0180893	0.0265365	0.544354
IL_7	PDZD8	5	-0.0310276	0.0455171	0.544356
EOTAXIN	AC113189.5	4	0.0304021	0.0419986	0.544358
IP_10	DGUOK	3	-0.101338	0.116544	0.54436
M_CSF	XKR3	10	0.0178864	0.028254	0.544363
VEGF	RP11-383B4.4	3	0.103968	0.119571	0.544364
IP_10	ESR2	4	-0.132963	0.183685	0.544367
IL_10	PAFAH2	3	-0.280143	0.322192	0.54437
EOTAXIN	ATP10A	7	-0.0267681	0.0411822	0.544375
VEGF	FOXD2-AS1	3	0.0820207	0.0943344	0.544379
IL_2RA	FAS	4	-0.047448	0.0655515	0.544386
SCGF_B	YPEL3	3	-0.0469688	0.0540215	0.544386
IL_1RA	SRPK1	5	0.0274155	0.0402216	0.544389
IL_1RA	RNF122	3	-0.0879044	0.101105	0.544389
IL_16	CYB5D1	6	-0.0188584	0.0285038	0.54439
TNF_B	AC004791.2	5	0.0263325	0.0386332	0.544394
MIG	PDGFD	6	0.0234138	0.0353896	0.544395
VEGF	PIGZ	9	0.018945	0.0297417	0.544396
IL_8	RAB2B	4	-0.030742	0.0424725	0.544396
IL_10	PSMG1	3	0.139698	0.160681	0.544398
TNF_A	MAML3	3	-0.0599064	0.0689049	0.544401
SCF	TNFRSF10A	3	0.0419864	0.048294	0.544406
IL_16	TTC9C	3	-0.094684	0.108909	0.54441
TNF_B	SUMF2	4	-0.0407272	0.0562709	0.544415
IFN_G	RP5-935K16.1	12	-0.0204897	0.0326549	0.544417
HGF	ZNF773	3	-0.0673663	0.0774924	0.54443
RANTES	ZNF532	5	-0.0411479	0.0603753	0.544431
MCP_1_MCAF	HAX1	3	0.139597	0.160584	0.544436
MIF	AC013264.2	10	0.0235073	0.0371406	0.544445
TRAIL	RP11-439L8.4	4	0.0234645	0.0324226	0.544446
MIP_1B	RGS17	4	-0.0287345	0.0397047	0.544448
FGF_BASIC	COMMD1	3	-0.882329	1.01502	0.544449
EOTAXIN	ZDHHC17	7	-0.0338217	0.052045	0.544456
IL_1B	ADAMTS1	4	-0.082117	0.113471	0.544458
EOTAXIN	HIVEP3	4	-0.0298907	0.0413037	0.54446
M_CSF	SLC31A2	7	-0.0597904	0.0920072	0.544462
TNF_B	RP11-326C3.13	6	-0.0149683	0.0226285	0.544466
MCP_1_MCAF	TNFRSF4	3	0.034291	0.0394503	0.544468
IL_2	RP11-457M11.5	13	-0.0168682	0.0269721	0.544469
GROA_CXCL1	EFHA2	4	-0.112294	0.155181	0.544483
MCP_1_MCAF	ABCG1	4	0.0339466	0.0469115	0.544485
SCGF_B	AACS	5	0.0509808	0.0748138	0.544485
IFN_G	MLTK	7	-0.0278095	0.042797	0.544489
MCP_3	MAP3K10	3	0.0886832	0.102035	0.544497
bNGF	ARV1	4	-0.0656295	0.0906982	0.544498
IFN_G	RP5-1154L15.2	6	-0.0148939	0.022518	0.544499
RANTES	C16orf74	4	0.093344	0.129003	0.544509
SCF	ZNF484	3	0.125996	0.144972	0.544511
IL_4	TF	3	0.123309	0.141883	0.544517
SCGF_B	RP13-270P17.2	4	-0.0424474	0.0586644	0.544519
IFN_G	CLIP2	4	0.0851564	0.117691	0.544519
IFN_G	CFLAR	5	0.0456044	0.0669301	0.54452
MIG	CD207	4	0.101756	0.140633	0.544522
RANTES	MARCH3	3	-0.146232	0.168265	0.544527
FGF_BASIC	IGHMBP2	15	0.00819971	0.0131774	0.544533
G_CSF	SERPINF2	5	0.0184325	0.0270531	0.544535
MIG	GXYLT1	7	-0.0281041	0.0432559	0.544539
MIG	C7orf50	4	-0.0567745	0.0784703	0.544541
IL_2	RRP8	7	0.0198156	0.0304995	0.544546
MIP_1A	EFHA1	5	-0.0338198	0.0496387	0.544549
IFN_G	GREM2	3	0.10192	0.117285	0.54455
IL_16	AC131056.3	8	-0.0948518	0.147724	0.544553
MIP_1A	KNSTRN	8	0.0152324	0.0237233	0.544555
IL_2	SCRN2	8	0.0178947	0.0278698	0.544555
IL_2RA	MIS12	6	-0.0529665	0.0800925	0.544559
TRAIL	NARS2	7	-0.0252703	0.038897	0.544565
bNGF	PLAGL2	3	-0.0848925	0.0976961	0.544569
IL_1B	DNAJC17	3	-0.0789373	0.090843	0.544569
IL_18	PCCB	12	-0.0331432	0.0528416	0.54457
MIG	MUTYH	3	-0.0505937	0.0582252	0.544573
FGF_BASIC	CXCL16	5	0.0277561	0.0407414	0.544574
TRAIL	TIAM1	4	0.0169962	0.0234933	0.544575
IL_18	RP11-254F19.2	3	0.309907	0.356656	0.544576
IL_18	ZNF337	8	-0.0239016	0.0372272	0.544577
IL_2RA	XBP1	11	0.0133143	0.0211461	0.544584
SCF	HYI	3	0.0317871	0.0365833	0.544586
IL_8	PLD2	5	-0.011467	0.0168323	0.544587
IL_7	XKR6	3	-0.188849	0.217345	0.544588
MIP_1B	CFLAR	5	0.0300668	0.0441348	0.544588
MIP_1B	WBP4	3	-0.0482989	0.0555872	0.54459
IL_9	MKNK2	3	0.0412373	0.0474603	0.544592
IL_6	C10orf68	3	-0.141453	0.1628	0.544592
EOTAXIN	SGPL1	3	-0.01711	0.019692	0.544592
TNF_A	TPM1	8	0.0224071	0.0349011	0.544595
FGF_BASIC	ZNF605	9	-0.0153858	0.0241664	0.544595
MIP_1B	TMEM87B	5	-0.0471704	0.0692428	0.544599
IL_2	RP11-792D21.2	14	0.0131459	0.0210826	0.544599
EOTAXIN	UGDH	15	-0.0119769	0.0192507	0.544601
MCP_1_MCAF	LRRC16A	10	-0.0204438	0.032314	0.544609
IL_8	TBCD	13	0.0173565	0.0277628	0.54461
IL_7	PSMD6-AS2	3	-0.0724354	0.0833717	0.544612
MIG	NDUFAF6	3	0.069578	0.0800831	0.544613
FGF_BASIC	RAB3IL1	5	-0.015805	0.0232015	0.544613
IL_7	ASLP1	3	-0.0968973	0.111528	0.544614
IL_1RA	EMR3	7	-0.0438643	0.067527	0.544619
IFN_G	KTN1	3	-0.0161365	0.0185732	0.544619
HGF	RET	3	-0.10256	0.118047	0.544619
CTACK	ZNF641	19	-0.0090233	0.0145958	0.544631
TRAIL	SMG7	18	0.00994036	0.0160588	0.544632
MCP_3	EFHD2	4	-0.0891676	0.123274	0.544634
EOTAXIN	TAS2R5	3	0.0656724	0.075593	0.544634
PDGF_BB	AP001189.4	9	0.00973971	0.0152997	0.544636
EOTAXIN	DHRS7	4	0.0644831	0.0891484	0.544638
GROA_CXCL1	ZNF66P	4	0.0321419	0.0444368	0.544641
PDGF_BB	C4A	6	-0.0165474	0.0250275	0.544644
IL_1B	PTGIR	5	-0.0252595	0.0370836	0.544644
IL_1B	SLC24A1	3	0.25232	0.290448	0.544647
VEGF	NME6	5	-0.120587	0.177045	0.544664
MIP_1B	ANKDD1A	20	0.0137628	0.0222896	0.54467
VEGF	AKR1E2	5	0.0413968	0.0607795	0.544672
GROA_CXCL1	CTD-3064M3.1	3	-0.0966852	0.111304	0.544674
IL_2	RP11-531H8.2	9	-0.0266633	0.0418886	0.544677
IL_2RA	MAPRE2	3	0.0592362	0.0681944	0.54468
IL_17	HBM	5	0.0281508	0.0413329	0.544685
MCP_1_MCAF	LAIR1	3	-0.07937	0.0913764	0.544692
MIG	GSR	10	-0.0200672	0.0317254	0.544692
TNF_A	NME4	7	0.0174085	0.0268047	0.544692
EOTAXIN	LINC00565	9	-0.0181434	0.0285055	0.5447
G_CSF	ALPK1	4	0.0450151	0.0622446	0.544701
MCP_1_MCAF	IK	5	0.0263735	0.0387251	0.544701
EOTAXIN	SNX11	11	0.0264481	0.0420181	0.544702
SDF_1A	RP11-497H16.7	4	0.0406678	0.0562338	0.544704
IFN_G	ANXA2R	7	0.031443	0.0484161	0.544707
MCP_1_MCAF	FBXO6	4	-0.0284942	0.0394011	0.544708
IL_9	ICA1	3	-0.0869554	0.100116	0.544713
IL_6	SLC35C1	4	0.0245376	0.0339306	0.544714
IP_10	ITPRIP	3	0.0685292	0.0789013	0.544714
IL_9	AC005077.14	8	0.0216416	0.0337195	0.54472
IL_1RA	ZNF100	9	0.0153116	0.0240577	0.544721
IFN_G	MLLT4	3	-0.0792392	0.0912356	0.544726
IL_4	PKP4	6	-0.022742	0.0344039	0.544726
IL_18	CTNS	3	0.0494517	0.0569388	0.544728
IL_18	RP11-202P11.1	3	0.109795	0.126418	0.544729
HGF	TENC1	3	0.0975321	0.112299	0.544729
RANTES	KLHL20	3	-0.164491	0.189399	0.544735
IL_1B	WHAMM	5	-0.0686676	0.100836	0.544735
MIP_1B	NENF	4	-0.0627754	0.0868113	0.544737
IP_10	RPS6KA4	11	-0.0198824	0.0315901	0.544738
MIG	PFAS	5	-0.0244491	0.0359031	0.544739
TNF_A	RNH1	4	0.023868	0.0330076	0.544746
IL_18	HIST1H2BD	26	-0.00872587	0.0142027	0.544746
IFN_G	AP3S1	3	0.136655	0.157356	0.54475
MIP_1B	AF131215.2	16	0.0206967	0.0333426	0.544752
FGF_BASIC	CNKSR1	3	-0.107372	0.123641	0.54476
IL_6	TRBV6-8	3	0.149371	0.172007	0.544767
FGF_BASIC	MPZL1	10	0.0101582	0.0160628	0.544768
MCP_1_MCAF	VPS37B	3	0.0303063	0.0348995	0.54477
IL_17	ASRGL1	9	-0.0146635	0.0230424	0.544772
IL_8	DDX51	3	-0.0927903	0.106855	0.544774
CTACK	PAAF1	15	-0.00787245	0.0126594	0.544783
M_CSF	SLC22A1	4	-0.06946	0.0960677	0.544783
IL_10	GINS2	4	0.0206179	0.028516	0.544784
CTACK	PCSK7	5	-0.0218077	0.0320282	0.544786
IL_7	KCNH2	3	-0.0711934	0.0819876	0.544787
IFN_G	ARL17A	7	0.0364302	0.0561069	0.544787
IL_1RA	HES4	3	-0.0250904	0.0288952	0.544793
IL_10	C16orf74	4	-0.0836331	0.115673	0.544794
IL_2	HEXDC	5	0.019649	0.0288584	0.544794
M_CSF	RNF122	3	-0.111356	0.128244	0.544796
RANTES	CTSG	10	-0.0100786	0.0159381	0.544798
M_CSF	ARRB1	3	-0.0683232	0.0786852	0.544799
RANTES	HSD17B14	4	0.0202489	0.0280071	0.544803
IL_16	YWHAG	5	-0.0230887	0.0339114	0.544806
IL_1RA	FAM171A1	11	-0.0227898	0.0362169	0.544818
MIG	PDCD4	3	-0.0651055	0.0749846	0.54482
G_CSF	ADAM1A	7	0.0126161	0.0194325	0.544831
IL_8	CD300A	8	-0.0312915	0.0487702	0.544842
MCP_1_MCAF	GS1-124K5.2	4	-0.127363	0.176183	0.544849
MIG	CACNA1E	4	0.0703559	0.0973251	0.544851
FGF_BASIC	SYTL3	3	0.0333574	0.038423	0.544852
SCF	PIM3	10	-0.0158787	0.025114	0.544856
TNF_B	PRAMEF24P	3	0.130011	0.149757	0.544859
IL_1RA	LINC00176	6	0.0193782	0.0293259	0.544865
MIG	RP11-645C24.5	7	0.018431	0.0283918	0.544866
bNGF	DECR1	3	0.0232079	0.0267334	0.544866
IL_4	SUV420H2	3	-0.314259	0.362002	0.54487
IL_17	SNHG15	9	0.0328314	0.0516047	0.544873
SCF	KPNA3	5	0.0451984	0.0663971	0.544876
FGF_BASIC	KCTD2	9	-0.017058	0.0268127	0.544884
IL_7	ABCC5	19	-0.00886831	0.0143543	0.544886
SCF	ZNF200	4	0.027338	0.037822	0.544895
M_CSF	SULF2	18	-0.0124482	0.0201237	0.544896
TRAIL	C18orf8	4	0.0221583	0.0306559	0.544896
MIP_1A	TUSC1	4	0.0456494	0.0631563	0.544899
TRAIL	ST3GAL6	5	0.0416128	0.061134	0.544901
MCP_3	TAF7	5	-0.0321556	0.0472403	0.544901
MIP_1A	MVB12A	7	0.022248	0.0342759	0.544914
SCF	CTBP1-AS1	3	-0.0431765	0.0497435	0.544918
IL_4	C1QTNF4	10	0.023307	0.0368689	0.544922
TNF_A	PPAP2C	3	0.0594484	0.0684915	0.544923
MCP_1_MCAF	HECW2	7	0.0300054	0.0462284	0.544924
IL_9	LIPT1	12	-0.0169228	0.0270057	0.544937
bNGF	ATP13A2	3	0.0860135	0.0991024	0.544938
IL_7	NSFP1	7	0.0270504	0.0416776	0.544942
PDGF_BB	GTF2H1	7	0.0160988	0.024804	0.544942
MIP_1A	REEP4	3	-0.0288881	0.0332846	0.544943
IL_2RA	KLRC2	7	-0.0200887	0.0309515	0.544943
MIF	COL9A2	3	0.0971293	0.111913	0.544949
EOTAXIN	MSRA	18	0.0227372	0.0367616	0.544949
SCF	BLMH	9	0.021358	0.0335777	0.544954
IL_6	RP11-1398P2.1	9	-0.0133499	0.0209879	0.544955
IL_1RA	ARV1	4	0.0616182	0.0852633	0.544958
FGF_BASIC	STAMBP	5	0.0434948	0.0639097	0.544965
IL_17	FAM182B	3	0.0985218	0.113525	0.544969
IL_1B	CTA-126B4.7	4	0.0225063	0.0311442	0.544975
GROA_CXCL1	DEF6	16	0.0149987	0.0241767	0.544976
MIF	PNP	7	-0.104725	0.161369	0.544979
IL_18	AHCTF1	8	0.0134262	0.0209333	0.544982
MCP_1_MCAF	TRGV8	4	-0.0231707	0.0320644	0.544983
bNGF	ACVRL1	4	0.018341	0.0253809	0.544984
MCP_1_MCAF	RP11-1024P17.1	3	-0.0601109	0.0692684	0.544985
IL_1RA	RP11-284N8.3	3	0.0713351	0.0822049	0.544994
IFN_G	SH3GLB1	3	-0.177903	0.205012	0.544994
bNGF	PDXDC2P	10	-0.0262909	0.041597	0.544995
IL_6	AC073115.6	3	-0.0446454	0.0514488	0.544997
IL_17	DNAH6	3	-0.295038	0.340004	0.545003
IL_8	TADA3	8	-0.0116818	0.0182146	0.545005
IL_8	HBG2	5	-0.0174539	0.0256489	0.545005
IL_1RA	CCDC24	15	-0.0115168	0.0185306	0.545015
HGF	SMC6	11	-0.0211894	0.0336908	0.54502
EOTAXIN	CD52	5	0.0267771	0.0393511	0.54502
IP_10	SDHAP1	10	0.0245958	0.0389184	0.545031
MCP_3	SERTAD3	11	0.0221112	0.0351576	0.545034
IFN_G	TUBB6	9	-0.0113127	0.0177889	0.545037
FGF_BASIC	SERTAD2	3	-0.118492	0.136566	0.545038
IL_2RA	ABCB9	4	0.043345	0.0599925	0.545045
IL_1B	SORBS3	3	0.219662	0.253177	0.545047
SCGF_B	CTC-241F20.3	3	0.0432046	0.0497966	0.545049
SCGF_B	TCL1A	3	0.0241174	0.0277974	0.545052
IL_13	SERPING1	5	-0.0365065	0.0536546	0.545058
TRAIL	CTC-548K16.2	4	0.0872434	0.120756	0.545059
IP_10	C1QB	12	0.0152542	0.0243506	0.54506
IL_10	PTCD1	3	-0.0904118	0.104211	0.545063
IL_2	C6orf120	4	0.081723	0.113117	0.545066
IL_2RA	FN3K	5	-0.0647169	0.0951184	0.545067
IL_7	EDAR	3	0.166493	0.19191	0.545071
MIP_1A	GNPDA1	9	0.027508	0.0432593	0.545071
IL_6	MAN1C1	3	0.23617	0.272224	0.545072
PDGF_BB	UBE2I	4	0.0261175	0.0361511	0.545072
TNF_A	USB1	3	-0.0503764	0.0580689	0.545083
MIG	HBG2	4	-0.0274275	0.0379659	0.545086
MIG	PCYOX1	3	0.115189	0.132782	0.545091
MIG	ZAP70	4	0.0469784	0.0650327	0.545108
IL_5	FAM101B	4	0.0498655	0.0690294	0.545108
MCP_1_MCAF	R3HCC1L	7	-0.0219704	0.0338654	0.54511
MCP_3	CALU	3	0.0814377	0.0938814	0.54511
SDF_1A	ZNF160	3	0.101117	0.116569	0.545115
M_CSF	HK2	9	0.0161411	0.0253866	0.545117
PDGF_BB	ZNF467	13	0.00976516	0.0156401	0.54512
MCP_3	TFF3	3	-0.0603132	0.0695317	0.545122
IFN_G	CCDC3	6	0.0190038	0.0287786	0.545123
IL_8	RP11-326C3.13	9	0.0136473	0.0214648	0.545123
IL_2RA	EPM2AIP1	4	0.0357679	0.049516	0.545124
bNGF	RFX2	3	-0.0672954	0.0775822	0.545126
MCP_3	SALL4	3	0.10593	0.122123	0.545128
IL_2	PRKD2	6	-0.0172115	0.0260656	0.545139
G_CSF	RP11-1149M10.2	4	-0.0591313	0.0818642	0.545144
IL_2RA	ZNHIT1	3	-0.0793571	0.0914938	0.545147
IL_8	CKM	4	0.119884	0.165976	0.54515
IL_1B	TMEM116	11	0.0333153	0.0529883	0.545151
MCP_1_MCAF	CERK	4	0.0224679	0.0311064	0.545152
VEGF	KIAA0368	4	-0.0332855	0.0460835	0.545155
G_CSF	SNX19	12	-0.0108427	0.0173127	0.545155
IL_5	PGAP3	8	0.016311	0.0254426	0.545158
IL_2	B3GAT1	6	-0.0160018	0.0242349	0.54516
IL_8	RP11-326C3.11	9	-0.0215849	0.0339528	0.545166
IFN_G	KIAA0930	6	-0.0277935	0.0420943	0.545166
TNF_B	FRAT1	4	-0.0139589	0.0193266	0.545167
MIF	KL	7	0.0321256	0.0495263	0.545169
bNGF	GPCPD1	8	-0.0109719	0.017115	0.54517
SDF_1A	DUSP28	3	-0.0852682	0.0983166	0.545172
IL_18	GLIPR2	3	0.111188	0.128203	0.545173
GROA_CXCL1	SPTLC3	3	0.39656	0.457254	0.545179
MIP_1B	ALG6	3	0.0997497	0.115018	0.545182
TRAIL	FBXL13	5	-0.0103729	0.0152505	0.545183
MCP_3	RP11-212I21.2	4	0.0215124	0.0297863	0.545187
MIF	FBXO28	16	-0.0136145	0.0219574	0.545193
MIP_1A	SLC16A5	3	0.349718	0.403261	0.545193
IL_9	PTGFRN	4	-0.0682012	0.0944365	0.545203
TNF_B	TEAD2	3	-0.0295471	0.0340722	0.545206
VEGF	USP6	4	0.0244162	0.0338089	0.545207
IL_1RA	CCDC66	4	0.037547	0.0519909	0.545207
MIG	IGFBP3	9	0.0248456	0.0390863	0.545211
MIP_1A	NEFH	5	-0.0289836	0.0426155	0.545211
MCP_3	MRPS21	5	0.0665975	0.0979207	0.545213
M_CSF	ABHD12	4	0.0511149	0.0707796	0.545213
IL_2	EPDR1	12	0.0130587	0.020855	0.545232
IL_16	SIRPB1	19	0.00740455	0.0119955	0.545233
MIP_1A	TNFSF8	5	-0.0228764	0.033638	0.545237
IFN_G	C19orf54	4	-0.0203461	0.0281754	0.545237
G_CSF	OTOF	5	-0.0329097	0.0483914	0.545237
MIF	NQO2	10	-0.0073853	0.0116922	0.545244
EOTAXIN	DNASE2	11	0.0184988	0.0294299	0.545249
IL_4	MT3	3	0.207102	0.238853	0.54525
FGF_BASIC	ABHD2	3	-0.0735887	0.084871	0.545251
MIG	ZNF671	6	0.0536938	0.0813394	0.545252
IL_6	ARHGAP32	8	-0.0251014	0.0391641	0.545255
MIF	TMEM175	3	0.107517	0.124004	0.54526
IL_4	CCDC126	3	-0.0434441	0.0501063	0.545261
MCP_3	ZNF543	6	0.0379138	0.057436	0.545261
GROA_CXCL1	AP006621.1	15	-0.0115879	0.0186568	0.545264
IL_2RA	DDAH1	3	0.415886	0.47967	0.545265
SDF_1A	TMEM63C	5	0.018211	0.02678	0.545266
HGF	MYC	3	-0.217651	0.251034	0.545268
IL_16	CDC42EP1	10	0.0121742	0.0192752	0.545268
M_CSF	SLC35D3	6	-0.028882	0.0437547	0.54527
IL_7	SAV1	4	-0.0492475	0.0682043	0.54527
IL_1B	MRI1	4	-0.0182398	0.0252612	0.545274
IL_1RA	ISCA2	12	0.0206092	0.0329169	0.545276
FGF_BASIC	C14orf159	10	-0.00883503	0.0139888	0.545283
IL_4	RP3-395M20.9	4	-0.0320871	0.0444407	0.545288
CTACK	TMEM254	9	-0.0191067	0.0300642	0.545289
MCP_1_MCAF	FAM22E	4	-0.0418118	0.0579096	0.54529
IL_2RA	IMPAD1	3	0.10987	0.126731	0.545292
IL_7	FCRL5	9	0.0350839	0.0552047	0.545294
IL_16	ZNF713	3	-0.0634658	0.0732065	0.545296
SCF	GS1-410F4.3	3	0.0575593	0.0663951	0.545303
PDGF_BB	ACO1	4	-0.0484826	0.0671519	0.545306
M_CSF	SLC35B3	4	0.0281956	0.0390529	0.545306
IL_9	RBM28	3	0.0365699	0.0421851	0.545314
IL_4	CCDC101	13	-0.0145676	0.0233435	0.545317
HGF	FNDC3A	3	0.0525184	0.0605834	0.545319
IP_10	MFSD7	7	0.036278	0.0559496	0.54532
SDF_1A	RP4-728D4.2	3	0.241859	0.279009	0.545329
TNF_A	INO80C	7	-0.0271264	0.0418367	0.54533
PDGF_BB	STARD10	7	0.0204185	0.0314912	0.545331
IL_17	C17orf62	4	-0.0266473	0.0369112	0.545333
IL_1RA	CDA	18	-0.00761042	0.0123165	0.545335
IL_18	KCTD12	4	-0.0404595	0.0560451	0.545343
PDGF_BB	RP11-488L18.4	6	0.0255006	0.0386398	0.545347
IL_10	DPY19L2	5	-0.0660969	0.0972197	0.545349
MIP_1A	NQO2	15	0.00605079	0.00974408	0.545353
IL_7	C11orf48	3	-0.066284	0.0764725	0.545359
SCGF_B	SNHG5	10	0.026807	0.0424531	0.545362
MIP_1A	CNPY4	12	0.0189622	0.030293	0.545363
bNGF	SORBS3	3	0.302551	0.349063	0.545364
PDGF_BB	KMO	4	-0.0314991	0.0436356	0.545364
VEGF	NDUFA10	14	0.0373636	0.0600377	0.545366
IL_6	BAZ2B	19	0.0127182	0.0206108	0.545367
MIF	TCF7L2	3	-0.105165	0.121336	0.545373
TNF_A	EI24	3	0.230814	0.266306	0.545373
VEGF	PTOV1	3	0.0555979	0.0641499	0.545388
TNF_A	ME2	7	0.0885049	0.136521	0.54539
IL_9	TRBV6-5	5	0.029136	0.0428609	0.545399
M_CSF	MCM4	3	-0.12103	0.139652	0.5454
EOTAXIN	RP3-430N8.8	3	0.085135	0.0982353	0.545404
M_CSF	GADD45A	3	-0.148769	0.171662	0.545406
IFN_G	NKIRAS2	3	-0.0365936	0.0422248	0.545406
VEGF	TMEM156	9	0.0130995	0.0206181	0.545409
PDGF_BB	RWDD2B	7	0.0379195	0.0584954	0.545413
MIP_1B	OASL	11	0.0253811	0.0403959	0.545414
MIG	SKP1	3	-0.129371	0.149285	0.54542
SCF	ZBTB48	7	0.0285794	0.0440881	0.545421
MIF	IMMP2L	13	0.0216525	0.0347059	0.545423
GROA_CXCL1	MSRA	22	0.0172164	0.0279899	0.54543
IL_10	CD59	6	0.0444916	0.0674312	0.545434
SCF	LRRC58	3	0.114987	0.132695	0.545437
IP_10	LCLAT1	17	0.0106452	0.0172077	0.545438
IL_16	LRP5L	7	-0.015991	0.0246697	0.54544
IL_4	PVT1	3	-0.039178	0.0452117	0.54544
MCP_1_MCAF	TMC6	7	0.0181303	0.0279704	0.545444
TRAIL	GMDS	6	0.0181578	0.0275207	0.545445
MIG	SSBP2	5	-0.171754	0.252692	0.545445
IL_2RA	EFCAB2	4	-0.0289648	0.0401339	0.545447
MCP_3	ITPR3	12	0.021171	0.033829	0.545448
IP_10	SNAI3-AS1	6	-0.0220073	0.0333557	0.545451
GROA_CXCL1	RPL10A	6	0.0253035	0.038352	0.545455
M_CSF	NOD2	20	0.00718335	0.0116569	0.545456
IL_5	LRRC37A	10	0.0192803	0.0305409	0.545457
IL_6	TGFBRAP1	5	-0.0428258	0.0630102	0.545463
IL_2	ABAT	16	-0.0137318	0.022162	0.545467
HGF	MYH7B	3	0.0951135	0.109774	0.545474
MIP_1A	DBN1	4	-0.0295673	0.0409719	0.545475
SCGF_B	PIK3IP1	12	0.0330094	0.0527491	0.545475
IL_4	DDX23	3	0.0914748	0.105576	0.54548
GROA_CXCL1	AP3B1	14	-0.00752239	0.0120909	0.545481
IL_2RA	TUBGCP2	4	-0.0460398	0.0637999	0.545485
MIP_1B	STAU2	3	0.271946	0.313873	0.545486
IL_17	TMC8	8	-0.0316404	0.0493958	0.545487
IL_16	TMEM45A	6	0.0252305	0.0382451	0.545492
IFN_G	TUBGCP2	4	0.04383	0.0607398	0.545498
RANTES	DHX38	3	0.0954106	0.110125	0.545499
IL_2	KDM1B	5	0.0496376	0.07304	0.545502
VEGF	ZNF589	24	-0.0101321	0.0165014	0.545503
IFN_G	KRT86	5	-0.0403393	0.059359	0.545508
IL_1B	TBC1D9B	10	0.00906613	0.014363	0.545508
TNF_A	STAP1	3	-0.121719	0.140495	0.545509
MIP_1A	LSM6	5	-0.0246882	0.0363293	0.545516
IP_10	HRK	7	0.0363033	0.0560174	0.545518
FGF_BASIC	USPL1	3	-0.0314297	0.0362792	0.545519
MCP_3	CCDC82	3	0.0280778	0.0324102	0.54552
IL_1RA	RP11-493L12.5	3	-0.0749025	0.0864604	0.545521
PDGF_BB	ARHGEF3	5	0.0751408	0.110574	0.545525
RANTES	ZNF613	8	0.0222612	0.0347575	0.545533
IL_5	CFL2	3	0.058267	0.0672605	0.545533
SCF	RP5-968J1.1	3	0.244583	0.282339	0.545539
TRAIL	GOLPH3	6	-0.00948156	0.0143742	0.545539
HGF	MYH10	3	0.0696941	0.0804542	0.545544
bNGF	RPS23	28	-0.00601705	0.0098242	0.545545
IL_2RA	ARSG	6	-0.0736645	0.111679	0.545548
IL_17	ALPK1	4	-0.0438785	0.0608165	0.545554
IL_16	RP11-521C20.4	3	-0.0520696	0.0601105	0.545554
IFN_G	TRIM58	6	0.030226	0.0458251	0.545557
PDGF_BB	TGFBR1	3	-0.0402574	0.0464749	0.545558
IL_13	PTPRE	7	0.0475928	0.073446	0.545563
TNF_A	ZNHIT1	3	-0.0494366	0.0570753	0.545578
IL_18	RNA5SP39	3	-0.232586	0.268524	0.545579
GROA_CXCL1	TRBV10-2	6	0.0156444	0.0237197	0.54558
MIG	SENP6	6	0.0244429	0.0370597	0.54558
MIP_1B	ZNF555	3	0.128902	0.14882	0.54558
IL_4	NMT1	4	-0.0568422	0.0787907	0.545582
IL_1RA	RP5-1142A6.9	4	-0.0447856	0.0620786	0.545582
MCP_1_MCAF	SLC37A3	3	0.0311372	0.0359494	0.545587
IL_10	C20orf194	3	-0.145241	0.167688	0.545589
IL_18	KIAA1143	6	0.0429071	0.0650565	0.54559
SDF_1A	OAF	3	-0.0271247	0.0313172	0.545591
IL_9	POU5F1	7	0.025407	0.0392121	0.545598
IFN_G	COL23A1	5	0.0367449	0.0540835	0.545602
HGF	PSMA2	4	0.0173583	0.0240624	0.545606
VEGF	NUP205	3	0.0496398	0.0573171	0.545618
IL_6	ANXA3	5	0.0403001	0.0593193	0.545622
RANTES	CPT1B	4	-0.0537278	0.0744822	0.545623
SCGF_B	NSL1	3	-0.0470416	0.0543197	0.545633
TNF_B	MORC2-AS1	4	0.0274235	0.0380181	0.545634
CTACK	LIN7A	4	0.0388976	0.0539251	0.545635
IL_8	ANKLE2	5	0.033873	0.049861	0.545637
GROA_CXCL1	PLEKHA7	4	-0.0341444	0.0473365	0.545642
G_CSF	PTGIR	5	-0.0428092	0.0630175	0.545652
MIP_1B	ATP13A2	3	-0.0931241	0.107541	0.545661
G_CSF	SORBS3	3	0.207268	0.239358	0.545662
IL_8	LY6E	3	0.0549341	0.0634391	0.545662
M_CSF	REV1	3	0.0349054	0.0403104	0.545668
FGF_BASIC	MYH3	3	0.0706898	0.0816359	0.545669
IL_2RA	COX11	4	0.275385	0.381815	0.545672
MCP_3	PRG4	5	0.0467567	0.0688324	0.545673
IL_10	EFTUD1P1	3	-0.111552	0.128828	0.545673
M_CSF	RP11-1026M7.2	3	-0.0425961	0.0491929	0.545674
FGF_BASIC	COPB1	13	-0.0205905	0.0330249	0.545678
IL_1RA	MS4A6A	11	-0.0304504	0.0484972	0.545683
M_CSF	OXSR1	3	-0.0844374	0.0975207	0.545696
VEGF	PITPNM1	3	-0.0713416	0.0823965	0.545699
RANTES	GLT1D1	3	-0.125869	0.145376	0.545705
IL_4	RAB21	3	-0.0520651	0.0601343	0.545706
IFN_G	TRIM6	13	0.0503124	0.0807022	0.54571
MIF	FBRSL1	4	0.0410523	0.0569242	0.545711
SDF_1A	SOCS2	6	-0.0228234	0.0346166	0.545715
MIG	ZFAND5	4	-0.154296	0.213954	0.545716
MIF	RFFL	4	0.0295496	0.0409754	0.545722
IL_17	MRAS	4	0.0417395	0.057879	0.545722
IL_10	PRKD2	6	0.0163238	0.0247596	0.545733
TNF_A	MYC	3	0.270592	0.312557	0.545734
VEGF	TCEA2	3	0.138993	0.160549	0.545734
MIP_1B	MGC10955	3	-0.0432017	0.0499021	0.545737
bNGF	SIGLEC7	5	-0.0506223	0.0745359	0.545738
PDGF_BB	HELZ	3	-0.0606586	0.0700667	0.545738
TNF_A	TSPAN31	5	-0.011651	0.017155	0.54574
IL_1B	TIFA	3	0.526283	0.607915	0.545741
IL_5	COG6	10	0.0219897	0.03486	0.545766
IL_16	AMIGO2	3	-0.109186	0.126133	0.545769
SDF_1A	ALDH9A1	7	-0.0210767	0.0325437	0.545773
MIP_1A	ZNF34	3	-0.0353135	0.0407964	0.545783
IL_17	RP13-977J11.2	5	-0.0756226	0.11136	0.545785
IL_4	SSTR3	3	-0.0605635	0.0699678	0.545787
SCF	MRPS9	7	-0.0851137	0.131425	0.545787
M_CSF	RP5-823G15.6	3	0.138998	0.160583	0.545789
FGF_BASIC	VSIG8	3	-0.152192	0.175829	0.545794
IFN_G	ISG20	9	-0.0315036	0.0496349	0.545797
TRAIL	MAD1L1	13	0.0228091	0.0365951	0.545804
IL_1B	UVSSA	11	0.0105949	0.0168797	0.545813
IL_2RA	MSI2	3	-0.139728	0.161441	0.545818
IL_18	ARHGAP9	3	0.0411295	0.0475216	0.545823
MIP_1A	FAM86B1	4	0.0310471	0.0430641	0.545823
HGF	AC007283.5	3	-0.0589803	0.0681472	0.545826
IL_17	NUDT14	3	-0.133925	0.15474	0.545827
TRAIL	NRBF2	4	0.0333078	0.0462014	0.545836
IL_2RA	LY75	13	0.0168937	0.0271066	0.545837
FGF_BASIC	TLE2	3	-0.155535	0.179715	0.545837
IL_4	SNX19	12	-0.0126004	0.020154	0.545837
IL_2RA	GRK5	6	-0.0836016	0.12684	0.545838
MCP_1_MCAF	SIGLEC12	6	0.0164639	0.0249791	0.545839
IL_2	CTGLF12P	3	-0.0973951	0.112538	0.545842
IL_17	COL5A3	4	-0.0487993	0.0676915	0.545845
HGF	STX2	15	0.00814396	0.0131312	0.545845
IFN_G	TNNT1	4	0.0236281	0.0327762	0.545852
G_CSF	HS2ST1	4	0.0460335	0.0638569	0.545856
RANTES	CAV2	10	-0.0113531	0.0180024	0.545864
MIF	CYP2D6	8	-0.0357616	0.0558854	0.545875
FGF_BASIC	ZNF689	3	0.0541271	0.0625501	0.545878
IFN_G	GCAT	15	0.0100447	0.0161972	0.545879
GROA_CXCL1	MAP2K5	11	0.0155839	0.0248328	0.545887
MCP_1_MCAF	IL18R1	8	-0.018392	0.0287427	0.545889
SCGF_B	ZNF107	5	0.0844537	0.1244	0.54589
IL_4	RNF32	4	0.0442441	0.061381	0.545893
SCF	SGK1	7	-0.0136878	0.0211415	0.545896
IL_2RA	HPS1	7	0.0354166	0.0547032	0.545899
IL_7	SNHG7	7	0.014815	0.0228832	0.545907
IL_4	RP4-647C14.3	3	-0.38301	0.442658	0.545911
MCP_3	MMP24	3	0.267903	0.309632	0.545918
IL_4	LRRC27	5	0.0510968	0.0752709	0.545919
MCP_3	ICA1L	4	0.0593585	0.0823562	0.545921
PDGF_BB	SMAD5	17	0.0107427	0.0173866	0.545924
bNGF	MRPL23-AS1	3	-0.0671194	0.077576	0.545926
IL_6	PDF	3	-0.0756203	0.0874041	0.545937
IL_6	HLA-E	4	-0.117409	0.162904	0.545938
IL_16	BLM	12	0.0159936	0.0255886	0.545949
IL_4	TRBJ2-2P	3	0.0538799	0.0622805	0.54596
FGF_BASIC	HEBP1	5	0.0280289	0.0412941	0.54596
IL_8	HSD17B11	15	0.0149646	0.0241359	0.545962
PDGF_BB	LMNA	4	-0.0220394	0.0305818	0.545962
RANTES	MYLK4	5	-0.0264633	0.038988	0.545965
IL_7	FAH	6	0.0143604	0.021795	0.545968
IL_1RA	KHK	16	-0.0240669	0.0388921	0.545979
G_CSF	CCT6A	3	-0.0776719	0.0897874	0.545979
HGF	CTD-2240H23.2	4	0.0348057	0.0482986	0.545981
IL_18	RP11-418J17.1	6	0.0220473	0.0334632	0.545987
RANTES	ZNF669	4	0.038363	0.0532363	0.545989
G_CSF	RP11-115C21.2	3	0.0955602	0.11047	0.545991
IL_9	TRBV19	4	0.0635297	0.0881623	0.545999
PDGF_BB	AC007952.5	3	-0.059604	0.0689079	0.546009
MCP_1_MCAF	ZNF500	9	0.0168281	0.0265277	0.546011
RANTES	CPNE1	14	-0.0196426	0.0316143	0.546011
IL_1B	CRYGS	3	-0.157078	0.181603	0.546018
TNF_A	RP11-390P2.4	5	-0.0517823	0.0763013	0.54602
MIP_1A	GGTA1P	6	-0.0114584	0.017393	0.54602
MCP_1_MCAF	FDX1	5	0.0175703	0.0258898	0.54602
MCP_3	XAF1	3	-0.111947	0.129427	0.546023
IL_2RA	TWSG1	3	-0.0915158	0.105807	0.546026
IP_10	DIEXF	10	-0.0193766	0.0307379	0.546027
IL_9	TBK1	3	0.0354964	0.0410408	0.546037
M_CSF	SERF1B	4	-0.0668074	0.092721	0.546038
G_CSF	C21orf7	7	-0.0211638	0.0327011	0.546046
IL_2RA	FST	4	-0.0184212	0.0255673	0.546049
IL_17	CYB5R1	6	-0.0310912	0.0471982	0.546053
IL_9	NDUFAF5	7	0.0111791	0.0172737	0.546053
IP_10	C1orf85	21	0.00822281	0.0133773	0.546055
MIF	KAT2B	7	-0.0519894	0.0803332	0.546055
MIP_1A	RP11-384K6.2	9	0.0157762	0.0248727	0.546062
SDF_1A	RP11-399O19.8	4	0.0711128	0.0987032	0.546063
bNGF	AFG3L1P	3	0.0681742	0.0788305	0.546068
IL_2RA	TADA2A	4	0.0316911	0.0439874	0.546069
IL_8	KIR2DL1	4	0.0673629	0.0935002	0.54607
IL_1RA	DDX39B	3	-0.0742575	0.0858664	0.546074
IL_17	PADI2	12	-0.0251216	0.040206	0.54608
HGF	JMJD4	6	0.0199025	0.0302154	0.546083
IP_10	RP11-109L13.1	5	0.0690435	0.101753	0.546083
SCGF_B	SETD3	3	-0.0280674	0.0324568	0.546089
IL_17	RP11-142C4.6	3	0.0862404	0.0997286	0.546093
G_CSF	PLEKHA5	6	0.0402062	0.0610416	0.546093
CTACK	PRCP	5	-0.032655	0.0481266	0.546093
MIP_1B	RAD21	7	0.0149623	0.023122	0.546096
TRAIL	PKNOX1	3	-0.122851	0.142069	0.546101
IL_1RA	RNA5SP39	3	-0.152526	0.176387	0.546102
SCGF_B	P2RX1	16	0.0117196	0.018945	0.546108
IL_1RA	ZBTB40	3	-0.15834	0.183114	0.546109
RANTES	MED10	3	0.050022	0.0578485	0.546109
SDF_1A	GUSB	6	-0.0220745	0.033516	0.546118
MCP_1_MCAF	CCDC92	5	0.0369627	0.0544789	0.546118
SDF_1A	FAM153A	11	0.019781	0.0315398	0.546123
IL_2RA	SLC2A9	4	0.0358557	0.0497758	0.546127
IL_2RA	CHIT1	4	0.221986	0.308173	0.546133
MIF	AC068491.1	3	0.0652043	0.0754124	0.546135
IL_2	KIR3DL2	8	-0.0269415	0.0421309	0.54614
MIF	MAVS	4	-0.0462368	0.06419	0.546143
IL_6	ATP2C2	3	-0.0619524	0.0716535	0.546144
IL_2	LINC00339	18	0.025617	0.0415428	0.546146
IL_4	CDCA7L	6	0.0281383	0.0427258	0.546146
MIP_1A	RP11-61F12.1	4	0.0370819	0.051481	0.546147
SCGF_B	DAGLB	12	0.0235925	0.0377655	0.546151
bNGF	OXLD1	12	-0.0114327	0.018301	0.546152
IL_2RA	NABP1	4	-0.109487	0.152005	0.546156
SCF	RP11-73M18.8	5	-0.0304924	0.044947	0.546157
SCGF_B	METRNL	3	-0.169486	0.196039	0.546164
SCGF_B	EPHA1-AS1	9	0.0135704	0.0214009	0.546168
IL_8	RP11-480A16.1	5	-0.125379	0.184822	0.546172
IL_5	IL12RB2	3	0.107475	0.124316	0.546172
MIF	DKFZP667F0711	4	-0.315924	0.438638	0.54618
IL_4	FEM1C	7	-0.0251309	0.0388447	0.546182
IL_9	C1orf228	6	-0.0769701	0.116884	0.546182
bNGF	ZNF532	5	0.0359641	0.0530163	0.546184
MCP_3	CYB5R1	5	0.0242713	0.0357795	0.546185
RANTES	ACTR5	9	-0.031726	0.0500352	0.546187
VEGF	RP11-936I5.1	3	-0.055748	0.0644868	0.546189
G_CSF	LINGO4	5	0.0385118	0.0567731	0.546191
MIP_1A	GNAS	7	0.0306615	0.0473947	0.546193
IL_2RA	TMEM254-AS1	5	-0.0421034	0.0620681	0.546193
SCF	ANXA1	9	0.0147364	0.0232415	0.546196
IL_1RA	PIP4K2C	3	-0.216602	0.250561	0.546196
SDF_1A	PGAM1	3	-0.0295902	0.0342295	0.546197
SCGF_B	MRPL37	3	0.0690943	0.0799273	0.546197
IL_16	AC131097.3	4	-0.0189882	0.0263652	0.546198
MIP_1A	MEF2BNB	5	-0.0926465	0.13658	0.5462
SCGF_B	SNX29	7	-0.0251544	0.0388829	0.546202
IL_7	LRRC37A15P	3	0.0392611	0.0454173	0.546202
IL_2	TARSL2	3	-0.0486875	0.0563225	0.546205
IL_6	RP11-322M19.1	8	-0.0486919	0.0761566	0.546205
IL_2RA	LINC00035	3	-0.0504009	0.0583047	0.546206
IL_4	XCL1	10	-0.0111336	0.01767	0.546209
IL_16	SDAD1P1	5	0.0504778	0.0744171	0.546211
IL_1B	SNTG2	3	-1.58429	1.83278	0.546213
IP_10	UBR1	4	-0.286673	0.398065	0.546215
PDGF_BB	GFM1	3	0.04519	0.0522789	0.54622
MIG	CDK12	4	0.0478634	0.0664634	0.546225
TNF_A	PKNOX1	3	-0.192576	0.222792	0.546229
IL_17	SIRPB1	18	-0.00854063	0.0138532	0.546229
IL_2	PLIN2	9	-0.0123231	0.0194371	0.546233
IL_17	HEBP2	7	-0.0201266	0.0311139	0.546235
IL_2	TRBJ2-2P	3	0.0569627	0.0659018	0.546236
IL_6	C18orf54	3	-0.0355928	0.0411792	0.546242
PDGF_BB	SLC38A7	3	0.439259	0.508205	0.546245
IL_1RA	FAM89A	7	0.0155289	0.0240069	0.546246
SCGF_B	NFIB	3	0.054662	0.0632422	0.546247
IL_4	FBXO44	4	-0.0544189	0.0755715	0.54625
PDGF_BB	ACER3	7	-0.0188612	0.029159	0.546252
GROA_CXCL1	USP44	4	-0.038492	0.0534548	0.546256
IL_16	SLFN12	4	0.0321138	0.0445977	0.546259
IL_5	GNS	3	0.104049	0.120387	0.546261
M_CSF	RP11-726G1.1	3	0.0551998	0.0638691	0.54627
SCF	POP5	3	-0.0499534	0.0577993	0.546273
IL_2RA	AS3MT	11	-0.0272252	0.0434258	0.546274
SCF	ZNF37BP	3	-0.10501	0.121503	0.546274
SCGF_B	CYP2D7P1	7	0.0359343	0.0555598	0.546296
SCGF_B	MTUS1	11	0.00903916	0.014419	0.546302
FGF_BASIC	GLB1L	9	0.0373629	0.0589426	0.546303
MIP_1B	VRK2	4	0.0409146	0.0568269	0.546305
IL_18	ATP10A	7	0.0379143	0.0586229	0.546307
TRAIL	ARPC5	13	-0.013107	0.0210558	0.546308
MIG	RP11-807H22.6	6	0.0140365	0.0213238	0.546332
bNGF	SNAI3-AS1	7	-0.0186882	0.0288975	0.546332
RANTES	EPS8L2	4	0.0413987	0.0575045	0.546338
FGF_BASIC	ADM	5	-0.0277659	0.0409481	0.54634
IL_8	RNF185	8	0.0124241	0.0194387	0.546341
G_CSF	BICD1	3	-0.183389	0.212241	0.546345
IL_4	AP001816.1	23	0.00835386	0.0136241	0.54635
IL_9	TRBV7-4	3	-0.056984	0.0659512	0.546355
IL_1B	RP11-219E7.1	5	0.0368666	0.0543722	0.546359
MIG	AC068491.1	3	0.0649973	0.075227	0.546361
G_CSF	SNX17	4	0.04026	0.0559264	0.546361
bNGF	CHN2	14	0.00864911	0.013933	0.546365
SCGF_B	UBE2Q1	4	-0.0228461	0.0317372	0.546373
IL_1B	SDR39U1	4	0.0429417	0.0596537	0.546374
IL_1RA	KRT8P46	3	0.0368451	0.0426473	0.546385
M_CSF	ARL11	4	0.0641518	0.0891215	0.546386
FGF_BASIC	NBPF12	3	-0.091429	0.105827	0.546387
IP_10	SYCP2L	8	-0.0173909	0.0272129	0.546387
HGF	ZNF256	3	0.0653366	0.0756268	0.546391
IL_16	GIMAP6	6	0.014372	0.0218368	0.546392
MIF	IRF3	3	0.0855825	0.0990633	0.546397
M_CSF	ZMAT4	4	-0.0357943	0.0497283	0.546399
IL_2RA	BPI	9	-0.0201427	0.0317845	0.5464
IL_18	RP11-37B2.1	13	0.0354964	0.0570379	0.546408
MIG	WDYHV1	13	-0.0273179	0.0438961	0.546409
bNGF	LOC440461	3	-0.0427843	0.0495257	0.54641
IL_17	TK2	7	-0.0272877	0.0422051	0.546426
MCP_3	RP11-875O11.3	4	-0.0173064	0.024046	0.546439
IL_16	NINJ1	15	0.016681	0.026937	0.546446
VEGF	RP11-195F19.9	7	-0.0185735	0.0287287	0.546448
MIP_1A	C6orf106	9	0.0098937	0.0156139	0.54645
IL_7	FTCD	3	-0.118903	0.137657	0.546454
MCP_3	ATF1	4	0.0272705	0.0378927	0.54646
TNF_A	IRAK1BP1	3	0.0925197	0.107119	0.546473
SCF	IGHV2-70	3	0.0353928	0.0409778	0.546474
G_CSF	EAF2	3	-0.0754683	0.0873776	0.546475
SDF_1A	HSPA1B	7	0.0234585	0.0362878	0.546482
VEGF	LMLN	3	0.19042	0.220482	0.546493
RANTES	BCAS4	5	0.12353	0.182253	0.546496
IL_8	WBP4	3	0.0451576	0.0522874	0.546497
IL_1RA	C1orf162	5	0.0358549	0.0528998	0.546499
TNF_A	UBXN2A	6	-0.0244537	0.0371659	0.546503
TRAIL	WDR6	29	-0.00978197	0.0160178	0.54651
VEGF	RP11-429J17.2	5	-0.0531581	0.0784312	0.546511
G_CSF	PIK3AP1	3	0.129971	0.1505	0.546513
IL_1RA	DUS3L	5	-0.0176264	0.0260066	0.546513
bNGF	AVPI1	4	0.059568	0.0827829	0.546514
IP_10	SHISA2	3	-0.117811	0.13642	0.546517
MIF	AC125238.4	3	-0.0232239	0.0268928	0.546522
MCP_3	PLEKHA5	5	0.0566215	0.0835441	0.546524
IL_1RA	CCS	23	0.0184459	0.0300977	0.546545
IL_8	REEP4	3	-0.0201929	0.0233847	0.546546
IL_2	C7orf43	4	-0.028161	0.0391395	0.546548
IL_1RA	MSI2	3	-0.116969	0.135459	0.546549
SCGF_B	SNTB1	4	0.189473	0.263342	0.546551
FGF_BASIC	SACM1L	13	-0.0114225	0.0183611	0.546553
G_CSF	CTD-3110H11.1	13	-0.0122444	0.0196824	0.546556
MCP_3	AHR	5	0.0193909	0.0286135	0.546559
SCF	EPAS1	3	-0.0533315	0.061764	0.546559
IL_8	CASP2	3	-0.106265	0.123068	0.546561
IL_6	BCAT2	3	0.0546226	0.0632615	0.54657
IL_1RA	AP001469.9	4	0.0320422	0.044537	0.546573
IL_17	PSMG3-AS1	7	-0.0293259	0.0453752	0.546576
IL_1RA	RP11-11N9.4	3	0.0718342	0.083197	0.546577
IL_18	BIK	3	0.133298	0.154385	0.546581
IL_1RA	NDUFA12	21	-0.00907768	0.0147877	0.546582
IL_17	RFPL3S	4	0.0339403	0.0471765	0.546583
G_CSF	CDHR1	5	-0.0676753	0.0998698	0.546584
IL_17	CTD-3092A11.2	5	0.0210271	0.0310304	0.546587
IL_1B	RCHY1	12	0.0180988	0.0290039	0.546589
IL_10	XKR6	3	-0.178103	0.206284	0.54659
MIP_1A	DDX23	3	0.0834266	0.0966275	0.546591
VEGF	SNORD12B	4	-0.0199924	0.02779	0.546594
EOTAXIN	CYB5R2	10	-0.0124411	0.0197645	0.546595
IL_6	LILRA5	5	-0.0156081	0.0230345	0.546605
FGF_BASIC	ARHGAP12	4	0.0249809	0.0347254	0.546607
EOTAXIN	GCAT	15	-0.0100095	0.0161703	0.546609
GROA_CXCL1	JMY	3	-0.199268	0.230813	0.546609
HGF	Z97634.5	3	-0.184788	0.214042	0.546612
bNGF	USP47	3	-0.0623051	0.0721691	0.546614
SDF_1A	WDR25	14	-0.0132066	0.0212885	0.546618
IFN_G	TSPYL5	6	-0.0315434	0.0479555	0.546618
M_CSF	TNIP1	4	-0.0301099	0.041857	0.546623
MIG	IKBKAP	3	-0.239453	0.277376	0.546629
MIG	HSDL2	10	-0.0212093	0.0336974	0.546634
IL_5	RABGAP1L	3	0.101772	0.117892	0.546635
PDGF_BB	FAM120B	12	0.00750755	0.0120325	0.546635
SDF_1A	PRKAB2	3	-0.107798	0.124873	0.546636
MIP_1A	PREX1	3	0.055126	0.0638581	0.546637
IL_9	ANKK1	7	0.0251335	0.0388947	0.546639
SDF_1A	TBKBP1	18	0.0283795	0.0460802	0.546641
IL_16	PPP1R21	6	-0.0640704	0.097414	0.546648
TRAIL	AC092580.4	3	0.227749	0.263834	0.546648
MCP_1_MCAF	GALK1	3	-0.0490355	0.0568076	0.546664
IL_9	DOPEY2	6	-0.0383643	0.0583325	0.546665
IL_6	CRIM1	4	-0.054679	0.0760205	0.546666
IL_16	LYVE1	3	-0.0856634	0.0992439	0.546673
IL_10	AS3MT	12	-0.0258014	0.0413563	0.546673
MIG	CCT6P1	5	0.0370266	0.054655	0.54668
IFN_G	DYNLL2	4	-0.0242907	0.0337736	0.546688
VEGF	UBA52	4	-0.0579727	0.0806053	0.546691
SDF_1A	ST14	9	-0.0201886	0.031881	0.546695
IL_9	C1orf115	13	0.00878884	0.0141329	0.5467
TNF_B	NOP10	4	0.0351775	0.0489126	0.546704
IL_10	SLC38A10	3	0.129785	0.150377	0.546708
FGF_BASIC	PIGQ	4	0.0245412	0.0341239	0.54671
MIP_1A	GTF2H2	5	-0.0264859	0.0390996	0.546716
IL_1B	PCMTD2	4	0.0610826	0.0849366	0.546722
IL_1B	POMT1	3	-0.175212	0.203021	0.546723
MCP_3	MCOLN3	3	-0.0991978	0.114942	0.546723
MCP_1_MCAF	IL10RB	9	-0.0279075	0.0440757	0.546742
SDF_1A	EHHADH	3	0.0461837	0.0535182	0.546749
GROA_CXCL1	PPIL1	3	-0.0657536	0.0761978	0.546756
VEGF	EXOC4	3	-0.0788397	0.0913643	0.546762
bNGF	FLT1	4	-0.0429319	0.0597049	0.546765
IL_1RA	TMEM109	3	-0.0629968	0.0730064	0.54677
IL_8	RP11-228B15.4	5	-0.0422647	0.062402	0.546771
GROA_CXCL1	PRMT6	21	-0.00928278	0.0151291	0.546774
SCF	ZNF425	5	0.0221509	0.0327056	0.54678
G_CSF	FCRL6	5	0.010281	0.0151798	0.54678
IL_1RA	MTRF1L	10	0.0130705	0.020775	0.546796
HGF	RP11-159N11.4	5	0.0629537	0.0929548	0.546796
PDGF_BB	RBM6	33	0.0115919	0.0190265	0.546799
IL_4	TRAF3IP2	8	-0.0210538	0.0329799	0.546804
SDF_1A	ACTA2	25	0.00801519	0.0131055	0.546806
MIP_1A	SNX19	16	-0.00870716	0.0141004	0.546811
G_CSF	BOK	6	-0.0163137	0.0248145	0.546813
IP_10	KLC1	5	-0.0263431	0.0388991	0.546815
SCGF_B	ECHDC2	13	0.023685	0.0380981	0.546817
TNF_A	P2RX1	17	0.0136149	0.0220848	0.546819
MIP_1B	RP11-460N20.5	16	0.026462	0.0428539	0.546822
MCP_1_MCAF	HLA-A	12	0.029674	0.0475823	0.546829
MIP_1A	MPST	3	-0.0784329	0.0909125	0.54683
MIG	PLIN3	3	-0.100905	0.116961	0.546832
SCF	ERCC8	3	0.0288839	0.0334801	0.546833
IL_1RA	ANO7L1	9	0.0168589	0.0266329	0.546842
IL_8	PHLDB3	12	-0.00934051	0.0149781	0.546843
IL_4	ABAT	16	0.0128376	0.0207911	0.546845
TRAIL	DTD1	4	0.0155187	0.0215866	0.546848
MIP_1A	MAP1LC3A	11	-0.00734221	0.0117288	0.546862
IL_8	C2CD2L	9	0.0172574	0.0272641	0.546867
RANTES	KIFC2	3	0.0339724	0.0393825	0.546867
IL_17	RAB27A	3	-0.210787	0.244357	0.54687
IL_2	PRDX5	7	-0.0240107	0.0371798	0.546874
IL_10	RP5-823G15.6	3	0.154709	0.17935	0.546874
SCGF_B	SLC27A1	5	0.0751	0.110913	0.546875
TNF_B	ZNF516	5	0.0412836	0.0609703	0.546875
MCP_1_MCAF	PKP4	7	-0.0184318	0.0285413	0.546877
IL_17	EML4	8	0.0165353	0.0259069	0.546879
MCP_3	CTD-2531D15.4	4	-0.0266178	0.0370289	0.54688
IL_1RA	GS1-465N13.1	3	-0.161513	0.187242	0.54688
GROA_CXCL1	RP1-34L19.1	4	-0.0414007	0.0575943	0.546883
IL_7	CABIN1	3	-0.101068	0.117171	0.546887
IL_18	FNIP2	4	0.0353791	0.0492182	0.546889
SCGF_B	ITPRIPL2	3	-0.0979789	0.113592	0.546895
RANTES	RHOH	3	0.0843963	0.0978451	0.546895
IL_1B	C1orf112	6	0.0179343	0.0272854	0.546896
IP_10	MAN2B2	6	-0.0142379	0.0216618	0.546898
TNF_A	RSRC1	4	0.0832392	0.115804	0.546903
SDF_1A	GS1-465N13.1	3	-0.186924	0.216716	0.546903
IL_17	RNGTT	11	-0.0169702	0.0271124	0.54691
FGF_BASIC	PCBD1	3	-0.0990202	0.114807	0.546916
SCF	CDKN1A	4	0.0377052	0.0524584	0.546918
MIG	TST	5	0.0332646	0.0491331	0.546918
TRAIL	BLM	12	0.0174837	0.0280418	0.546921
IL_8	CTD-2192J16.21	3	0.0401654	0.0465697	0.546921
IL_6	RP11-757G1.6	3	0.0276043	0.0320059	0.546922
GROA_CXCL1	C1QB	12	0.0126854	0.020346	0.546924
IL_9	TMEM116	11	0.034414	0.0549844	0.546931
SCF	ZNF211	6	-0.0168025	0.0255658	0.546931
TNF_B	TRIM66	9	0.0231265	0.0365431	0.546938
IFN_G	LZTS1	6	0.145849	0.221922	0.546939
MIG	ASAP1	8	-0.021268	0.0333273	0.546941
MCP_3	ARHGAP15	9	0.0113163	0.0178815	0.546942
IL_9	ZC3HAV1	4	-0.067402	0.0937813	0.546942
HGF	RP11-429E11.3	4	0.0531675	0.0739764	0.546945
IL_8	ZNF516	8	0.0226689	0.0355233	0.546949
IL_16	SARS2	15	-0.0128524	0.0207809	0.54695
IL_1B	MAPK8IP1	7	-0.0107897	0.0167109	0.546953
IFN_G	MRPL43	8	-0.0174116	0.0272853	0.546956
RANTES	DIP2A	10	0.0176966	0.0281396	0.546957
TNF_B	ENPP2	3	-0.154139	0.178736	0.546958
TNF_B	ATP1A4	4	0.0238213	0.033146	0.546961
SCGF_B	PCMT1	3	0.0580438	0.0673083	0.546966
IL_6	EIF4B	4	-0.0339355	0.0472222	0.546982
MIP_1A	AVL9	3	-0.0932589	0.10815	0.546983
MCP_1_MCAF	RIN2	5	0.0379344	0.0560407	0.546986
SDF_1A	RSBN1L-AS1	3	-0.0521752	0.0605072	0.546987
IL_2RA	LEPRE1	3	-0.0747982	0.0867432	0.546988
SDF_1A	LRRC37A4P	13	-0.00984298	0.0158401	0.547001
MIP_1B	VARS2	11	-0.0370932	0.0592758	0.547003
MIP_1A	RGL3	3	-0.0466471	0.0541005	0.547012
TRAIL	SLC25A44	3	0.0792827	0.0919512	0.547014
MIF	ZNF175	10	0.0195107	0.0310294	0.547021
VEGF	NIN	6	0.0349243	0.0531526	0.547028
IL_1B	RNF187	4	0.0319321	0.04444	0.547028
bNGF	INADL	7	0.0232508	0.036018	0.547033
TNF_A	FAAH	9	-0.0270255	0.0427153	0.54704
GROA_CXCL1	SUSD1	20	-0.0108093	0.0176112	0.547044
IP_10	AC022431.2	6	0.036709	0.055872	0.54705
IFN_G	RP11-105C19.1	4	-0.038408	0.0534567	0.547056
MIG	C6orf62	7	-0.0161284	0.0249867	0.547065
HGF	MRPL2	3	-0.044081	0.0511343	0.547073
IL_17	CDK13	3	0.0471673	0.0547145	0.547073
VEGF	ADTRP	5	0.0721739	0.106649	0.547077
bNGF	TMEM18	3	0.149222	0.173103	0.547082
IP_10	AC016757.3	7	-0.0226107	0.035031	0.547084
SCF	C16orf54	3	0.0187681	0.0217721	0.547088
M_CSF	LINGO2	7	-0.0419906	0.0650574	0.547089
IL_17	GPX4	14	-0.00891561	0.0143888	0.547091
IL_8	CCDC134	8	0.020307	0.0318341	0.547095
TRAIL	CYP2D7P1	7	-0.022058	0.0341756	0.547095
MCP_3	TMEM205	4	-0.042604	0.0593032	0.547095
IL_7	CRNKL1	4	0.0880592	0.122577	0.547101
GROA_CXCL1	CARS2	3	0.0596954	0.0692536	0.547102
IL_4	ATOX1	3	0.0300679	0.034883	0.54711
SCF	MS4A4A	3	-0.0350493	0.0406622	0.54711
G_CSF	TCEB3	3	0.0307576	0.0356836	0.547114
SCGF_B	IQGAP1	8	-0.024496	0.038403	0.547117
MCP_1_MCAF	CHIT1	4	0.128619	0.179045	0.547119
bNGF	PDE3B	4	-0.159117	0.221503	0.547124
G_CSF	S100A9	3	0.0440793	0.0511406	0.547124
GROA_CXCL1	RP11-18H21.1	15	0.0101472	0.0164144	0.54713
TNF_B	TBK1	3	0.0363683	0.0421954	0.547132
MCP_3	RP11-317J10.2	3	-0.208108	0.241455	0.547137
IL_16	SH3BP4	3	0.164162	0.190469	0.547138
RANTES	C1orf162	5	-0.0426842	0.0630841	0.547144
IL_7	VPS11	4	-0.0221595	0.0308494	0.547145
IL_8	ST6GAL1	8	0.023023	0.0360966	0.547148
IL_1RA	DAGLB	16	-0.0138636	0.0224702	0.547151
IL_10	MRPS16	3	-0.131001	0.152002	0.547154
IL_4	TMEM45B	8	0.0195521	0.0306557	0.54716
MIF	C4A	6	0.0183426	0.0279263	0.547164
IL_8	FAM83A	3	-0.0127757	0.0148242	0.547166
G_CSF	PCP2	3	0.0245689	0.0285086	0.547167
CTACK	ZNF32	3	0.0867379	0.100647	0.547167
G_CSF	PPP1R16A	6	-0.0499179	0.0759998	0.547167
MIP_1A	MFSD1	6	0.0373561	0.0568744	0.547167
IL_2	FZD3	3	-0.0368307	0.0427368	0.547168
IL_4	PLIN3	3	-0.179749	0.208574	0.547169
IL_1RA	RP11-384K6.6	7	-0.0183782	0.0284801	0.547173
IL_1B	MYO1C	3	-0.149446	0.173414	0.547173
IL_9	TBX19	3	-0.103795	0.120442	0.547175
SCF	SLC37A3	3	0.0316042	0.0366732	0.547177
bNGF	C19orf40	13	-0.0166036	0.0267318	0.547177
IL_9	CCT6P1	5	0.0337827	0.0499331	0.547179
IL_9	RP11-447M12.2	4	-0.0437386	0.0608969	0.54718
bNGF	AS3MT	13	0.0238988	0.0384778	0.547184
IL_1B	SLC25A19	3	0.196443	0.227956	0.547185
M_CSF	EAF2	3	0.0682254	0.0791708	0.547187
G_CSF	RP11-319J24.3	3	0.0679717	0.0788783	0.547195
VEGF	LRCOL1	3	-0.228885	0.265612	0.547197
TNF_A	PTAR1	3	0.0385872	0.0447793	0.547199
VEGF	RP3-465N24.5	7	-0.0105453	0.0163429	0.5472
G_CSF	MARCO	22	-0.00725239	0.0118436	0.547208
IL_2	USP30	3	0.0740012	0.0858788	0.547208
IL_10	SIRPB2	12	0.0145661	0.0233798	0.547214
GROA_CXCL1	BAHCC1	3	0.0733911	0.0851735	0.547218
IL_1RA	TSEN15	4	-0.0356432	0.049631	0.547219
GROA_CXCL1	AP003068.18	7	0.0203409	0.0315255	0.547219
IL_6	INTS6-AS1	5	0.0470677	0.0695769	0.54722
SCF	NDUFA8	3	-0.060083	0.0697304	0.547225
PDGF_BB	UNC50	3	0.0814153	0.0944889	0.547228
MIG	RABAC1	10	0.0273497	0.0435197	0.547231
IL_10	KCNE1	4	-0.0331836	0.0462078	0.547231
EOTAXIN	C9orf3	3	0.0471707	0.0547458	0.547231
IL_1RA	IGFBP4	3	-0.0406281	0.0471528	0.547232
IL_1RA	TSEN54	4	-0.0380632	0.0530029	0.547233
G_CSF	RP11-291B21.2	4	-0.123737	0.172306	0.54724
IL_2RA	RSAD1	4	-0.0614926	0.0856314	0.547246
bNGF	COMMD7	3	0.0459023	0.0532772	0.547251
SDF_1A	TRAV26-2	5	0.0192139	0.0284051	0.547254
MIP_1A	RP11-517C16.2	3	-0.12368	0.143554	0.547258
IL_17	HDDC2	12	0.0134095	0.0215257	0.54726
TNF_A	SLC2A1-AS1	6	0.0174684	0.0266022	0.547263
SCGF_B	ZNF75A	3	0.0848983	0.0985434	0.547267
IL_18	FHOD1	4	0.0230261	0.0320672	0.547271
IL_7	CTA-211A9.5	5	-0.0302412	0.0447097	0.547272
EOTAXIN	IRF2	3	0.0319936	0.0371364	0.547272
PDGF_BB	UBXN2A	6	-0.0291223	0.0443511	0.547276
MIF	HAR1A	6	0.0237652	0.0361928	0.547278
IP_10	FAM20C	5	0.0348096	0.0514647	0.547279
CTACK	FADS2	10	0.0122238	0.0194534	0.547282
IL_6	LEPRE1	3	-0.0615927	0.0714962	0.547285
IL_10	PDE5A	3	0.117254	0.136107	0.547286
GROA_CXCL1	ADCK2	11	0.0136584	0.0218426	0.547293
IP_10	RARS	3	0.448028	0.520083	0.547295
bNGF	FEM1C	8	-0.0198505	0.0311349	0.5473
VEGF	DEXI	8	0.0160776	0.0252173	0.547302
bNGF	CHI3L1	9	0.0151233	0.0239194	0.547303
TRAIL	BACH2	3	0.0282712	0.0328191	0.547306
IL_9	GRB10	5	-0.03766	0.0556835	0.547311
IFN_G	INF2	6	0.0123034	0.018739	0.547312
TNF_B	ERCC3	3	-0.0399818	0.0464147	0.547314
IL_2RA	TMED4	6	0.0372208	0.0566903	0.547315
IL_1RA	ADRB2	3	-0.147727	0.171498	0.547319
HGF	RBM26-AS1	4	0.0165925	0.0231107	0.547322
TRAIL	ZDHHC7	11	-0.0161021	0.0257524	0.547322
MCP_1_MCAF	TMEM176A	27	0.0062196	0.0101953	0.547335
FGF_BASIC	PITPNC1	5	0.0378323	0.0559427	0.54734
TRAIL	IL10RB	9	-0.043306	0.0685004	0.547341
IL_1RA	UNC119B	4	0.0948348	0.132097	0.547342
TNF_B	GAS1	3	-0.0417566	0.0484805	0.54735
M_CSF	CASC3	6	-0.0500717	0.0762707	0.547351
IL_1B	RP1-228P16.1	6	-0.025993	0.0395942	0.54736
MIP_1A	TRAV8-1	3	0.0453435	0.052648	0.547368
SCF	SCO1	4	-0.03067	0.0427244	0.547372
G_CSF	GMIP	4	-0.0520404	0.0724945	0.547374
SCGF_B	PRKCH	4	-0.808847	1.12676	0.547374
IL_2	DDX55	8	0.0247619	0.038846	0.547378
IL_2RA	TMEM194B	5	0.0258545	0.0382357	0.547385
IL_7	YPEL3	3	-0.139058	0.161469	0.547386
MIP_1A	KIAA1683	17	-0.0108559	0.0176349	0.547389
MIP_1A	EDARADD	5	-0.0603566	0.089264	0.547401
SDF_1A	SLC7A10	3	-0.493516	0.573078	0.547401
IL_6	COCH	4	-0.0268935	0.0374672	0.547406
TNF_A	STXBP5	3	-0.0876735	0.10181	0.547409
MCP_3	RP11-696N14.1	4	-0.0216554	0.0301706	0.547417
MIG	AC092295.7	5	0.0616177	0.0911331	0.547417
IL_6	RP11-644F5.10	18	0.00514046	0.00836303	0.547419
PDGF_BB	DDX5	4	0.0162157	0.0225921	0.547421
MIF	CLECL1	8	0.0399945	0.0627517	0.547434
IL_8	ZNF683	4	-0.0255172	0.0355524	0.547434
TRAIL	CAPN12	19	-0.00979653	0.015959	0.547438
IL_2	RNF44	5	0.0456602	0.067536	0.54744
MIP_1B	LSS	6	-0.0398265	0.0606792	0.547441
SDF_1A	DR1	10	-0.0235904	0.037558	0.547443
IL_13	IDI1	3	-0.48013	0.557616	0.547446
EOTAXIN	STMN3	4	-0.0284447	0.039633	0.54745
IL_2RA	INSIG2	5	-0.0536637	0.079376	0.54745
TRAIL	IQCB1	19	0.00798554	0.0130093	0.547452
M_CSF	TCF19	7	-0.0248987	0.0386127	0.547452
IL_10	GRIN3B	3	-0.0754581	0.0876381	0.547455
SCF	CD37	5	-0.0382298	0.0565479	0.547455
HGF	ZG16B	5	-0.0221863	0.0328171	0.547456
IL_4	RPL17	4	0.0178754	0.0249071	0.547459
IL_7	BAHCC1	3	-0.0744593	0.0864795	0.54746
MCP_1_MCAF	IP6K2	6	0.107907	0.164414	0.547461
IL_8	LGALS4	5	0.0478245	0.0707412	0.547461
HGF	POLR2E	5	-0.0334961	0.0495482	0.547472
SCF	MARC1	13	-0.00936725	0.0150928	0.547478
MIF	PI4KAP2	5	0.0432533	0.0639829	0.547481
HGF	SLC37A2	3	0.0602947	0.0700334	0.547483
IL_1RA	RP11-31F19.1	3	0.238256	0.276741	0.547485
IL_5	RP11-466A19.1	3	-0.118172	0.137261	0.547488
IL_17	HEXIM2	4	-0.0708486	0.0987274	0.547492
SCGF_B	PPM1L	6	0.0132999	0.0202663	0.547495
M_CSF	DEPDC7	3	-0.252118	0.292855	0.547499
MIP_1A	SLCO4C1	6	-0.0395148	0.0602135	0.547499
SDF_1A	ANKRD34B	15	-0.0140566	0.0227597	0.5475
IL_16	GAA	12	-0.0149748	0.0240538	0.547509
MIP_1B	RP11-196G11.2	8	0.0254489	0.0399373	0.54751
IL_8	PDPK2	3	-0.187235	0.217497	0.547513
IL_4	AC008268.2	10	0.0534758	0.0851545	0.547517
EOTAXIN	FRAT1	5	-0.0156632	0.0231722	0.547519
HGF	IL4R	3	0.145976	0.169579	0.54753
GROA_CXCL1	RP11-399O19.8	4	0.0308262	0.0429612	0.547533
IL_17	SRGAP2C	3	0.0409565	0.04758	0.547537
IL_7	RP11-465B22.3	3	0.0235512	0.0273601	0.54754
VEGF	CTD-2245F17.3	3	0.0489902	0.0569137	0.547542
IL_8	MFAP3L	4	-0.0948291	0.132165	0.547547
SCGF_B	RPGRIP1	4	-0.128655	0.17931	0.547552
IL_5	FPGT	3	-0.048387	0.0562148	0.547552
IL_2RA	KIAA1715	3	0.0899069	0.104453	0.547557
SDF_1A	HCG4P6	3	-0.0870254	0.101107	0.547563
MCP_1_MCAF	RIPK2	5	0.0275165	0.0407131	0.547564
TNF_A	AC068282.3	13	0.0159973	0.0257811	0.547565
IL_1B	FAM153B	7	-0.0143801	0.022307	0.547565
MIF	ZNF200	3	0.0499865	0.0580756	0.547566
IFN_G	SPIRE2	9	-0.0177168	0.0280405	0.547569
SCGF_B	RP11-399D2.1	5	0.0491403	0.0727097	0.547576
MIG	ATRAID	7	-0.0331697	0.0514572	0.547585
RANTES	TRAPPC4	18	-0.0114399	0.0186197	0.547591
FGF_BASIC	EFEMP2	6	-0.0357161	0.0544382	0.547592
IFN_G	CTD-2358C21.4	3	0.0246809	0.0286774	0.547594
IL_7	LOXHD1	5	-0.0664547	0.0983339	0.547595
MIP_1B	AC097713.4	4	-0.0280618	0.0391154	0.547596
IL_7	RP11-981P6.1	3	0.0510827	0.0593552	0.547598
M_CSF	ZFP57	10	0.0189129	0.0301244	0.547617
TNF_B	RRP8	6	0.0247183	0.0376781	0.54762
EOTAXIN	SRXN1	13	0.00874994	0.0141033	0.547621
IL_9	PILRB	20	-0.0112792	0.0184036	0.547621
IL_1RA	CREB5	13	0.0117064	0.0188686	0.547623
bNGF	AGER	6	-0.133574	0.20361	0.547625
MIP_1A	SPATA2L	7	0.0183893	0.0285314	0.547632
MIP_1B	NAAA	24	0.00682605	0.011177	0.54764
MIF	HMBS	9	0.0180468	0.0285681	0.547643
MIF	FOXK1	4	-0.0242372	0.0337887	0.547643
MCP_1_MCAF	MRPL21	19	0.00902086	0.0147031	0.547644
IL_1B	SMARCE1	13	-0.0110207	0.0177647	0.54765
MIP_1A	CEP152	4	0.014452	0.0201477	0.547651
IL_2	MTL5	4	0.031021	0.0432484	0.547663
MCP_1_MCAF	HSF2	10	0.0193689	0.0308547	0.547667
TNF_A	KLF12	3	-0.0563584	0.0654999	0.547668
IL_5	SSH2	10	0.0329775	0.0525337	0.547669
IL_2RA	TYW1	9	-0.0163996	0.025963	0.547679
TRAIL	TMEM119	8	-0.0207872	0.0326359	0.547679
IL_8	KIAA1324	22	-0.0100921	0.0165008	0.547683
EOTAXIN	PRMT7	4	0.0278912	0.038887	0.547684
SCF	DHRS11	3	-0.0376066	0.0437098	0.547692
CTACK	KCTD21	4	0.0608983	0.0849096	0.547694
IP_10	HMGB1P31	5	-0.0836536	0.123817	0.547697
TNF_A	LINS	18	0.00842182	0.0137112	0.5477
MIG	CTC-439O9.2	5	-0.060091	0.0889423	0.5477
IL_1B	LINC00304	3	0.0884444	0.102802	0.547705
IL_16	H1FX	3	-0.210215	0.244348	0.547713
MIP_1B	ANKRD50	3	-0.063942	0.0743246	0.547715
GROA_CXCL1	SPECC1L	4	0.0142707	0.0198985	0.547715
M_CSF	WDR37	5	-0.0537794	0.0796047	0.547721
IL_6	RP11-598F7.3	4	0.0474893	0.0662185	0.547721
SDF_1A	B4GALNT4	4	-0.0573562	0.079977	0.547722
MIP_1B	USP14	3	-0.137704	0.160067	0.547723
IL_2	RP11-384P7.7	3	0.0434875	0.0505504	0.547725
EOTAXIN	RHNO1	6	-0.0299945	0.0457336	0.547728
SDF_1A	AC079922.3	12	-0.0129519	0.0208161	0.547731
IL_16	CAPN2	3	-0.0317982	0.0369637	0.547734
IL_8	MTFMT	3	0.0905518	0.105262	0.547736
MIP_1A	MACF1	9	0.0165079	0.0261385	0.54774
IL_16	RP11-705C15.2	3	0.0864488	0.100494	0.547741
TRAIL	IRF2BPL	12	0.0154561	0.024842	0.547749
IL_2RA	TMEM98	3	0.0820874	0.0954268	0.547749
VEGF	ZNF384	4	-0.0214316	0.0298864	0.547751
EOTAXIN	BRK1	10	-0.0162263	0.0258542	0.547753
IL_13	EXO5	3	0.197314	0.229381	0.547753
MIG	HSD17B14	4	-0.0212228	0.0295956	0.547756
TNF_A	ZSCAN16	3	-0.0944946	0.109853	0.547757
TRAIL	PTCD1	4	0.0484594	0.0675779	0.547757
MIP_1A	LRRC28	10	-0.0146684	0.0233723	0.547757
IL_8	SLC35D2	3	0.0360861	0.0419515	0.547759
IL_1B	LOXL3	3	0.0269729	0.0313576	0.547765
TRAIL	BARD1	16	0.015781	0.0256175	0.547765
G_CSF	NBL1	12	0.013058	0.0209886	0.547769
HGF	CHCHD2	18	0.00450313	0.00733272	0.547773
EOTAXIN	AC093159.1	3	-0.0766155	0.0890729	0.547775
IL_16	GSTT1	18	0.00904771	0.014733	0.547776
IL_17	FGFR1	5	0.0285012	0.042194	0.547777
TNF_B	PLXNA2	4	0.089709	0.125112	0.547786
MIP_1B	TRAPPC4	22	0.00919993	0.0150459	0.547786
G_CSF	RP11-298I3.1	3	-0.0777471	0.0903924	0.547788
IP_10	TBC1D22A	5	-0.077067	0.114097	0.547791
M_CSF	SIRPB2	13	0.0129861	0.0209409	0.547803
PDGF_BB	KIAA0141	3	-0.0430025	0.0499991	0.547804
TRAIL	SNORD89	11	0.0204577	0.0327596	0.547815
MCP_1_MCAF	EPRS	3	-0.225136	0.261777	0.547816
MIP_1B	MACF1	8	-0.0257744	0.0404805	0.54782
IL_6	RP11-57H14.2	3	-0.283272	0.32938	0.547822
FGF_BASIC	C7orf26	3	0.0259961	0.0302281	0.547829
IL_6	MRPL53	7	0.0182421	0.0283179	0.547835
IL_16	MEF2C	6	-0.0886108	0.135147	0.547837
GROA_CXCL1	STEAP4	15	-0.00562627	0.00911764	0.547841
IL_18	PCBP1-AS1	6	-0.0529847	0.0808119	0.547842
TNF_B	ZFAND5	4	0.157806	0.220118	0.547844
MCP_3	PRKAB1	12	-0.00748769	0.0120376	0.547844
IL_8	GGA2	3	0.177008	0.205835	0.547845
IL_2RA	ARHGAP22	8	0.0299862	0.0470986	0.547846
MIP_1B	NSL1	3	-0.107581	0.125102	0.547846
IL_2RA	TBL2	4	0.0353224	0.0492705	0.547848
IL_8	FCGR2B	22	0.00773139	0.0126466	0.547859
IL_18	POR	9	0.0350618	0.0555346	0.547865
IL_9	RP11-108M9.4	5	0.024478	0.0362467	0.547867
IL_4	GMDS	6	0.0234783	0.0358113	0.547868
IL_4	GIMAP8	10	-0.0283793	0.0452317	0.547869
IP_10	SLC35E3	11	0.0177721	0.0284639	0.547881
MIP_1A	ZNF415	9	0.0169521	0.0268519	0.547884
bNGF	SLFN12	4	0.0344085	0.0480008	0.547886
M_CSF	FOPNL	3	-0.0517843	0.060226	0.547888
IL_2	SPOCK2	3	-0.275104	0.319952	0.54789
SCGF_B	TMEM223	4	0.07132	0.0994949	0.547892
IL_6	LYG1	8	0.0180252	0.0283158	0.547902
IL_10	SLC39A1	6	0.0318949	0.0486538	0.547904
IL_16	UBAP2L	6	0.0348428	0.0531507	0.547905
RANTES	ZNF790-AS1	3	0.131267	0.152677	0.547911
MCP_1_MCAF	RP11-1094M14.5	3	0.0948236	0.110291	0.547914
SCGF_B	PLAC8	3	-0.127248	0.148005	0.547916
bNGF	C2orf88	3	-0.111708	0.12993	0.547916
TRAIL	PHACTR1	3	0.0241122	0.0280459	0.547923
IL_10	NCK2	3	-0.123747	0.143937	0.547926
bNGF	AP001610.5	4	-0.0335858	0.0468587	0.547929
EOTAXIN	RPL28	11	-0.0159144	0.0254918	0.54793
IL_4	SYS1	9	0.0123159	0.0195106	0.547931
IL_2	LPCAT1	4	0.430363	0.600451	0.547936
IL_8	RP11-35G9.3	3	0.10623	0.123567	0.547937
IL_8	RILPL1	5	0.0636616	0.0942872	0.547938
IL_4	RP11-423H2.3	6	-0.029159	0.0444848	0.547942
MIP_1A	TEX101	5	0.0338198	0.0500901	0.547943
TRAIL	TRDMT1	3	-0.0880722	0.102449	0.547949
IL_4	EDEM2	5	-0.0288656	0.0427536	0.547952
IL_6	UBTD2	3	0.125068	0.145486	0.547953
IL_6	CRIP3	4	-0.0902331	0.125901	0.547954
IL_2	LINC00174	6	0.0133504	0.0203679	0.547954
IL_10	GOLGA8A	5	-0.0388078	0.0574798	0.547956
TNF_B	RP11-356C4.5	4	0.0264585	0.0369178	0.547959
IL_1B	HNRNPF	6	0.0351664	0.0536521	0.547959
IL_9	HLCS	6	0.0420294	0.0641238	0.547967
IL_6	NTAN1	5	-0.0646989	0.0958315	0.547969
IL_16	DGCR2	4	0.0645883	0.0901252	0.547977
IL_1B	PLCL1	9	-0.0199176	0.0315566	0.547977
SCF	RP11-589N15.2	3	0.131511	0.152993	0.547979
SCF	PGM2	5	0.0204931	0.0303554	0.547984
IL_1B	IMPAD1	3	0.0719418	0.0836954	0.547986
MIP_1B	KAZN	9	0.0412898	0.0654213	0.547997
IL_18	FMO4	4	-0.0280827	0.0391882	0.547997
IL_18	ISCA2	11	-0.0343413	0.0550181	0.548001
MIP_1A	RP11-10A14.5	16	-0.008133	0.0132104	0.548003
MIP_1B	ADORA1	7	-0.017009	0.0264154	0.548005
MCP_1_MCAF	RP11-165J3.6	6	0.0175752	0.026817	0.548005
IL_18	CCDC109B	4	0.0596642	0.0832628	0.548014
IL_6	TMEM249	3	0.315042	0.366548	0.548016
VEGF	INO80E	6	-0.0273063	0.0416665	0.548018
IL_1RA	RBM23	6	-0.0101677	0.0155149	0.54802
IL_17	EBAG9	3	-0.0564608	0.0656936	0.548026
MIF	DISC1	4	0.0697115	0.0972881	0.548029
TRAIL	METRNL	5	0.0697897	0.103389	0.548029
bNGF	SUGP2	6	0.0154721	0.0236104	0.548044
PDGF_BB	CD2BP2	3	0.278909	0.324536	0.548044
G_CSF	ZNF23	8	-0.0258517	0.0406255	0.548045
TNF_A	FTO	4	0.0457462	0.0638454	0.548045
MIP_1A	SMAP1	13	0.0102103	0.016475	0.548048
IL_18	CREG1	4	0.0261894	0.0365519	0.548053
GROA_CXCL1	RIMBP2	7	0.0230218	0.035758	0.548055
IL_17	AC016757.3	7	-0.0216418	0.0336149	0.548058
SCGF_B	OTX1	5	0.0124838	0.0184956	0.548063
IL_17	FAM83A	3	0.0140115	0.0163052	0.548075
TNF_A	RP11-296I10.6	4	0.0283291	0.0395415	0.548083
IL_6	SETD9	10	0.0338589	0.0539959	0.548091
IL_2	GSTO1	6	0.0237449	0.0362392	0.548091
M_CSF	SPDL1	7	-0.0171004	0.0265633	0.548092
IL_6	NME8	9	-0.0204917	0.0324762	0.548097
MIG	KLHDC10	7	-0.0264891	0.0411481	0.548099
IL_8	C8orf58	4	0.0283564	0.0395817	0.548101
IL_18	C17orf67	7	0.0256337	0.0398199	0.548104
IL_17	SLC22A16	15	-0.0051548	0.00835919	0.548105
FGF_BASIC	SHROOM1	4	-0.0224371	0.0313195	0.548105
HGF	PPM1H	3	-0.0542101	0.0630915	0.548109
IL_4	PODN	6	-0.0405756	0.0619292	0.54811
MCP_3	DOCK5	7	0.018917	0.029387	0.548116
IL_4	HBG2	4	0.0212373	0.0296457	0.548118
IP_10	TCP1	7	-0.0381662	0.0592906	0.54812
IL_8	PCYOX1	3	0.0968526	0.112724	0.54812
IL_5	DDX55	8	-0.0241449	0.0379509	0.548123
IL_1B	AC109309.4	5	-0.0283919	0.042071	0.548123
RANTES	RNF167	10	0.0199024	0.0317416	0.548123
IL_1RA	CD244	6	-0.0297577	0.0454199	0.548125
MCP_3	WDR41	15	-0.0100185	0.0162474	0.548132
MCP_3	LRRC33	8	0.0181309	0.028499	0.548134
VEGF	ADORA1	7	0.00914492	0.0142073	0.548142
SCF	ASL	5	-0.0562295	0.0833263	0.548147
MCP_3	RP11-598F7.3	3	0.0709925	0.0826339	0.548149
VEGF	ZNF24	5	-0.195301	0.289419	0.548151
TNF_A	TNFRSF9	3	0.160151	0.186426	0.548171
EOTAXIN	SEC31B	11	0.0134539	0.0215639	0.548173
SCF	ADAM17	3	0.21702	0.252626	0.548173
MIP_1A	CLN6	16	-0.012053	0.0195864	0.54818
IL_2RA	ZNF668	5	-0.0507744	0.0752498	0.548183
IL_8	WDR5B	7	-0.0268168	0.041667	0.54819
IL_1RA	MANBAL	7	0.0276482	0.0429601	0.548202
MIP_1A	7SK	3	0.116378	0.135486	0.548204
VEGF	INSR	4	-0.281876	0.393573	0.548205
IFN_G	ZNF419	6	0.0230056	0.0351215	0.548206
G_CSF	PLEKHA2	3	0.208647	0.242906	0.548208
MIP_1A	SYK	13	-0.0157365	0.0254023	0.548209
IL_4	LINC00265	8	-0.0196554	0.0309012	0.54821
TNF_A	RP11-798G7.5	4	0.0343136	0.0479117	0.548211
TNF_A	PTGS2	3	-0.102247	0.119039	0.548214
MIP_1B	ACSL5	9	0.0207904	0.0329596	0.548215
IL_16	RIOK2	3	-0.0884602	0.102989	0.54822
IL_16	ENTPD1	11	-0.00879243	0.0140946	0.548231
IP_10	SESN1	6	0.0126351	0.0192907	0.548231
IL_6	RP11-322M19.2	5	0.0507206	0.0751798	0.548232
SDF_1A	FAM212B	4	0.0568559	0.079393	0.548237
IFN_G	AAGAB	12	-0.0200811	0.0323161	0.548241
IL_17	TSNARE1	3	0.134891	0.157056	0.548242
bNGF	MVB12B	13	-0.0113226	0.0182789	0.548244
PDGF_BB	RAB4B	3	0.101287	0.117935	0.548253
MCP_3	WDR25	9	-0.0196301	0.0311235	0.548258
IL_6	SLITRK5	3	0.108551	0.126396	0.548259
IL_5	DAAM1	8	-0.0195676	0.0307676	0.548264
IL_8	ESR2	4	-0.105022	0.146663	0.548267
MIG	EIF2C2	3	0.0681166	0.079316	0.548267
PDGF_BB	GSTO2	4	-0.0517209	0.0722287	0.548268
TRAIL	TMEM60	18	0.0104761	0.0170803	0.548269
SCGF_B	PAX8	15	-0.0178369	0.0289371	0.54827
M_CSF	NEGR1	6	0.0232702	0.0355316	0.548272
G_CSF	LCP1	3	-0.0654896	0.076259	0.548275
TRAIL	LRRC37A4P	14	-0.00816949	0.0132243	0.548275
bNGF	FHL2	4	0.0265322	0.037054	0.548283
MCP_1_MCAF	HMGB1P31	5	-0.0618873	0.0917448	0.548286
IL_6	ARHGAP1	3	0.127441	0.148404	0.548288
IL_7	RP11-47L3.1	5	0.0320405	0.0474987	0.548289
MCP_3	RP11-159N11.4	4	-0.0764306	0.106743	0.548292
MCP_3	RP11-815M8.1	6	0.0316481	0.0483267	0.548294
IL_8	LRRFIP1	4	0.0328231	0.0458411	0.548295
RANTES	MCM5	5	0.0264796	0.0392558	0.548298
PDGF_BB	LPIN1	11	-0.0149464	0.0239639	0.5483
MIP_1B	SUOX	11	0.0286111	0.0458728	0.5483
MCP_3	RP4-756H11.3	7	-0.0150468	0.0233862	0.548303
IL_18	SELPLG	4	0.0450955	0.0629831	0.548307
IL_10	ASIC1	3	0.504077	0.58703	0.548307
IL_1RA	ZNF713	3	-0.0628502	0.0731934	0.548309
HGF	PRDX1	4	0.0410408	0.0573203	0.548309
IL_1RA	ABCD3	4	-0.0256384	0.0358088	0.548314
SCGF_B	MMP24	3	-0.35853	0.417544	0.548317
FGF_BASIC	POR	9	0.0200328	0.0317677	0.548326
M_CSF	C18orf54	3	-0.0426561	0.0496799	0.548333
IL_8	MS4A14	22	-0.00914154	0.0149715	0.548345
MIG	MOCS2	3	-0.110305	0.128478	0.548358
IL_4	SERTAD2	3	-0.116493	0.135686	0.548359
TRAIL	HLA-DQB1-AS1	11	0.0252049	0.0404176	0.54836
SCGF_B	ALDOC	7	0.0276323	0.0429534	0.548362
IL_7	C10orf68	3	0.110235	0.128401	0.548369
RANTES	DNLZ	6	-0.0139647	0.0213286	0.548374
IFN_G	RP11-484L8.1	3	-0.0998573	0.116315	0.548376
M_CSF	ATP2C2	3	0.0633322	0.0737711	0.548378
TRAIL	CXCR2	6	0.0464859	0.0710002	0.54838
MCP_3	RABAC1	8	-0.0356818	0.0561223	0.548383
IL_4	CTBP1-AS1	3	-0.0506424	0.0589916	0.548389
CTACK	PAFAH2	3	-0.139744	0.162784	0.54839
MCP_1_MCAF	WEE1	3	-0.0781799	0.0910699	0.548391
GROA_CXCL1	NSMF	5	0.0375974	0.0557521	0.548393
IL_9	TMCC3	4	0.0273902	0.038264	0.548394
FGF_BASIC	TFAM	14	0.0120497	0.0195117	0.548402
IL_18	IFNAR1	10	0.0280956	0.044841	0.548405
MIP_1A	ACOT1	6	-0.0243297	0.0371632	0.548413
SCGF_B	LHPP	16	-0.0127929	0.0208017	0.548426
RANTES	TXN	7	0.027255	0.0423743	0.54843
VEGF	DHRS3	3	-0.0751797	0.0875867	0.548433
G_CSF	LSR	3	-0.0639557	0.0745108	0.548435
IL_10	RP11-319J24.3	3	-0.0640231	0.0745895	0.548436
HGF	RP11-84C10.2	7	-0.0161262	0.0250725	0.548437
IL_8	LA16c-OS12.2	3	0.199216	0.232099	0.548441
IL_7	IL15	5	0.0968961	0.143703	0.548442
TNF_B	RP11-295P9.3	4	-0.0305341	0.0426621	0.548444
GROA_CXCL1	RP13-25N22.1	5	-0.0219935	0.0326181	0.548445
IL_7	ERCC3	7	-0.0236111	0.0367113	0.548452
PDGF_BB	BLMH	9	0.0216387	0.0343255	0.548454
IL_2	RP11-705C15.3	3	-0.0922696	0.107506	0.548458
IL_1B	METTL18	7	-0.0132803	0.0206492	0.548463
GROA_CXCL1	DKFZP761J1410	5	-0.0289513	0.0429391	0.548463
TRAIL	KCTD15	3	-0.0214047	0.0249396	0.548464
HGF	HAT1	4	0.0666009	0.0930597	0.548465
PDGF_BB	CTNNBIP1	3	0.0366049	0.0426502	0.548465
IL_7	AC007952.5	3	-0.0395928	0.0461325	0.548472
IL_4	DTX3L	3	-0.0540125	0.0629342	0.548473
IL_17	AC093323.3	6	-0.034171	0.0522043	0.548477
HGF	STXBP5	3	0.0700086	0.0815748	0.548482
PDGF_BB	IL12RB1	6	-0.0142517	0.0217738	0.548493
IL_17	ZNF232	4	-0.0948771	0.132582	0.548498
TNF_A	CD27-AS1	15	0.0115984	0.0188272	0.548498
HGF	HEMK1	4	0.0489276	0.0683725	0.548503
MIP_1B	UGDH	17	-0.0200696	0.0326944	0.548508
TNF_B	RP11-693N9.2	3	0.0612348	0.0713575	0.548509
TNF_B	ATP6V1E2	11	0.0171154	0.0274564	0.548514
IL_2	NUDCD3	3	0.0285684	0.0332917	0.548515
MIG	MPND	3	0.0459274	0.0535214	0.548519
TNF_A	BIN1	16	0.0123809	0.0201365	0.548519
HGF	NINL	3	0.0436343	0.0508499	0.548524
IL_18	ARRDC2	3	0.0604811	0.0704836	0.548528
IL_1B	CERS6	5	0.070609	0.104743	0.548531
IL_1B	ZNF66P	4	-0.0439125	0.0613702	0.548538
IL_8	TMEM8A	16	0.010748	0.0174815	0.548538
IL_8	SLC25A34	12	0.0115702	0.0186339	0.548539
MIP_1A	BLVRB	11	-0.0105754	0.016966	0.54854
HGF	ZDHHC20	3	0.0459806	0.0535871	0.548541
IL_9	RP11-477D19.2	5	-0.0998495	0.148124	0.548546
PDGF_BB	MANEA	20	0.00951391	0.0155597	0.54855
IL_10	AMY2B	7	0.0227664	0.0354074	0.548557
HGF	SPECC1L	4	0.0240327	0.033589	0.548557
IL_9	HIST1H2BD	22	0.00630858	0.0103374	0.548558
IL_17	RRM1	7	0.0189441	0.029463	0.54856
SCF	CD244	6	-0.0324959	0.0496561	0.548561
MIF	HCG9	3	0.436833	0.509134	0.548563
HGF	P2RY14	5	-0.0140052	0.0207776	0.548567
IL_1B	SLC24A4	13	0.0146777	0.0237152	0.548574
IL_16	AP003068.23	16	-0.0102011	0.0165937	0.548575
IP_10	WAC-AS1	6	0.0205332	0.0313775	0.548576
SDF_1A	C6orf163	4	0.0388776	0.0543405	0.548582
IL_9	PMS2	3	0.348604	0.406327	0.548582
RANTES	CTB-27N1.1	5	0.0288381	0.0427851	0.548584
IL_8	WDR45B	4	0.146235	0.204398	0.548584
IL_10	GADD45G	3	0.160232	0.186767	0.548588
EOTAXIN	RAD51C	15	0.0147033	0.0238726	0.548589
IL_2RA	HBZ	13	-0.0108637	0.0175535	0.54859
MIP_1A	NDUFA8	3	0.0624467	0.0727891	0.548592
TNF_A	MGMT	11	0.0086345	0.0138542	0.548593
RANTES	CCNG2	4	0.08023	0.112144	0.548594
SDF_1A	IGSF9B	3	-0.0873636	0.101838	0.548607
bNGF	PSME4	3	0.069007	0.0804404	0.54861
IL_18	MFSD7	7	0.0490288	0.0762629	0.548612
MIP_1A	USP35	4	-0.0280377	0.0391928	0.548615
IL_4	DSCR3	4	0.050503	0.0705965	0.548617
MIP_1B	FAM22B	5	-0.0409692	0.0607892	0.548622
EOTAXIN	ASS1P1	6	0.0391478	0.0598328	0.548638
IL_18	SEMG1	4	0.0290864	0.0406615	0.54864
SCF	FAM86B1	4	0.0275843	0.0385617	0.548641
IL_18	OAS3	4	0.037006	0.0517338	0.548647
IL_4	IDH3B	3	-0.216741	0.252684	0.54865
IL_9	STAG3L1	5	-0.0184019	0.0273067	0.548653
MIF	PCMT1	3	-0.0493844	0.0575747	0.548653
IL_2RA	LILRB1	9	-0.0162485	0.0257883	0.548654
G_CSF	YWHAG	5	-0.0261302	0.0387756	0.548661
TNF_B	RP11-37E23.5	3	0.0689387	0.0803744	0.548663
GROA_CXCL1	OAT	6	0.0243535	0.0372246	0.548669
IL_5	B3GALNT2	11	0.0233102	0.0374089	0.54867
IFN_G	GUSB	6	-0.0205942	0.0314785	0.548671
G_CSF	LDHC	9	0.0241694	0.0383616	0.548673
bNGF	ATP5G1	6	0.0150486	0.0230023	0.548677
IL_2	ERAP2	31	-0.00469741	0.00774103	0.548692
SCGF_B	PWP1	9	0.0272627	0.0432735	0.548693
EOTAXIN	BORA	3	-0.0201191	0.0234589	0.548696
MIP_1A	CTBS	8	0.0167792	0.0264132	0.548705
SCF	RP11-113K21.5	3	-0.0502447	0.0585883	0.54871
IL_18	NCOR2	7	0.0782336	0.121723	0.548717
IFN_G	PTCD1	3	-0.0887605	0.103503	0.548719
IL_7	ATP5G1	5	0.0174577	0.0259106	0.548727
MIF	XXbac-BPG248L24.11	3	-0.172085	0.200674	0.54873
IL_18	CTC-444N24.11	3	0.0706963	0.0824424	0.548735
TNF_B	PSRC1	4	-0.0214437	0.029986	0.548743
IFN_G	PDCL3P4	3	-0.10036	0.117038	0.548744
IL_2	PODXL2	5	-0.0198078	0.0294003	0.548747
IL_16	RP11-166B2.1	6	-0.0223722	0.0342031	0.548747
bNGF	ARHGAP21	4	-0.160066	0.223833	0.548748
IL_17	KCTD12	4	0.0312435	0.0436908	0.548753
RANTES	MAL	3	0.188077	0.219341	0.548757
M_CSF	MCCC1	3	-0.0620698	0.0723879	0.548758
IL_4	CFDP1	9	0.0224972	0.0357154	0.548758
IL_7	TBC1D2B	5	0.0305432	0.0453363	0.548761
VEGF	JAM3	5	0.0382217	0.0567337	0.548761
bNGF	CYP4F3	5	-0.0240923	0.035761	0.548761
IL_2RA	SUV420H2	3	-0.229405	0.267543	0.548761
IL_1B	DDX60	3	0.122505	0.142871	0.548763
bNGF	BAIAP2L2	5	0.0300656	0.0446281	0.548768
SCF	MSH2	6	0.0130037	0.0198817	0.548772
IL_1B	RP11-322M19.1	7	0.0496131	0.0772046	0.548775
IL_16	IL1RAP	5	-0.0255139	0.0378738	0.548787
IL_4	FOXN2	5	-0.0149457	0.022186	0.548788
IL_9	C7orf53	9	0.0210744	0.0334593	0.54879
MIF	RFTN1	6	-0.0391193	0.0598136	0.548792
MCP_1_MCAF	CLEC1A	5	0.0229793	0.0341118	0.548793
MIP_1A	PIDD	3	-0.0998472	0.116462	0.548802
MIP_1B	CAPN2	3	0.0604222	0.0704766	0.548803
FGF_BASIC	SOLH	3	0.0247916	0.0289171	0.548805
MCP_3	ZNF232	3	0.123685	0.144268	0.548806
IL_16	PARG	3	-0.155453	0.181324	0.548809
IL_1RA	PLCG2	6	0.0450186	0.068837	0.548811
IL_18	PLAUR	4	-0.103964	0.145411	0.548825
MCP_1_MCAF	RP11-44F21.5	3	0.0264876	0.0308977	0.548829
IL_9	SAV1	4	-0.0486211	0.0680076	0.548838
IL_2	UHRF1BP1L	5	-0.0352138	0.0522798	0.548838
IL_2RA	PDK1	6	-0.0458134	0.0700573	0.548839
bNGF	KPNA1	6	0.0377184	0.0576786	0.548839
MIP_1A	TRAPPC12	13	-0.018241	0.0294924	0.548839
GROA_CXCL1	RNF125	3	0.0540714	0.0630764	0.54884
MIP_1B	PRR5	4	0.282923	0.395737	0.548843
TNF_A	TNIP3	4	-0.0856002	0.119733	0.548844
IP_10	FUT10	14	-0.0202298	0.0327947	0.548851
IL_10	GS1-124K5.4	6	-0.0288569	0.0441296	0.548856
MIF	SLC35A5	3	0.0468066	0.0546055	0.548862
MCP_1_MCAF	ITGB2-AS1	10	0.0169546	0.0270918	0.548866
IL_8	TOP3BP1	6	0.0347971	0.0532162	0.548873
SCF	RP11-195E2.4	3	0.0296651	0.0346092	0.548874
IL_10	EFHA1	5	-0.0376207	0.0558588	0.548876
IL_4	ZNF613	8	0.0208413	0.0328222	0.548877
IL_18	TSPAN18	3	-4.10352	4.78748	0.548877
IP_10	NDUFV3	6	0.0189627	0.0290006	0.548879
IL_8	PGLYRP1	5	0.0172963	0.0256816	0.54888
IP_10	ISOC1	8	-0.0353646	0.0556951	0.548882
RANTES	WDR41	17	-0.0112176	0.0182919	0.548896
IL_17	MIAT	14	-0.015303	0.0248107	0.548897
IL_1RA	LRRC20	4	0.106622	0.149159	0.548898
M_CSF	PREX1	3	-0.0563147	0.0657061	0.548902
IL_4	EFHC1	3	0.104763	0.122236	0.548905
RANTES	CRYL1	6	-0.0326785	0.0499807	0.548908
GROA_CXCL1	MT1E	5	-0.041724	0.0619572	0.548912
HGF	KCTD2	9	-0.0144202	0.0229018	0.548914
MIF	RABGEF1	4	-0.031635	0.0442583	0.548916
IP_10	STAG3	8	0.0117046	0.0184354	0.548924
EOTAXIN	SYK	13	-0.0138994	0.0224781	0.548931
M_CSF	ITPK1	3	-0.0545975	0.0637091	0.548934
IL_8	PCYOX1L	15	0.0107447	0.0174608	0.54894
IFN_G	ZNF707	4	-0.0309177	0.0432579	0.548942
MIP_1A	PDCD4	3	0.053418	0.062336	0.54895
MIP_1A	IDI1	3	-0.356521	0.416049	0.548957
TNF_B	CTNNBIP1	3	0.0471448	0.0550175	0.548961
SDF_1A	RPS23	26	0.00695946	0.0114484	0.548965
G_CSF	SERF1B	4	-0.0717673	0.100419	0.548968
IL_1B	CTA-217C2.1	8	0.03244	0.0511009	0.54897
MCP_3	SERPINC1	3	0.0432961	0.0505277	0.548971
MIP_1B	RP11-726G1.1	3	0.135035	0.157591	0.548975
MCP_1_MCAF	CALHM2	8	-0.0107615	0.0169522	0.548977
VEGF	C19orf53	4	-0.0169894	0.0237728	0.548978
IL_8	LINC00426	9	-0.0179794	0.0285593	0.548979
MIG	NOTCH2	3	-0.047668	0.0556312	0.548979
SCF	AC007395.4	4	0.0430631	0.0602582	0.548985
MCP_1_MCAF	TMEM8B	5	0.0367451	0.0545749	0.548986
IL_6	GLTSCR1	4	0.0336737	0.0471203	0.54899
IL_2RA	SNPH	4	-0.030923	0.0432718	0.548995
SDF_1A	ZNF616	3	-0.38025	0.4438	0.548999
M_CSF	FUCA1	14	0.0112075	0.0181754	0.549
IL_2RA	KIF27	3	-0.0291523	0.0340248	0.549002
M_CSF	CTC-205M6.5	3	0.0545213	0.0636341	0.549003
M_CSF	C6orf48	5	0.0333633	0.049555	0.549008
IL_2RA	CNOT6L	3	0.0788225	0.0920019	0.549019
IL_9	RAB2A	3	0.53765	0.627547	0.549019
IL_2	LPL	7	-0.011621	0.0180954	0.54902
GROA_CXCL1	WDFY1	3	0.1833	0.21395	0.549021
FGF_BASIC	PILRB	20	-0.00714304	0.0116965	0.549033
TRAIL	CPNE2	7	0.0376438	0.0586183	0.549034
MIP_1A	CTC-510F12.4	12	-0.018591	0.0299789	0.549038
EOTAXIN	SKAP2	19	0.0127258	0.0208149	0.549039
IL_18	ADD3	3	-0.051771	0.0604315	0.549041
IL_2	SMARCD2	3	0.0280858	0.0327843	0.549043
IL_10	LINC00422	5	0.0380964	0.0565908	0.549045
IL_7	RFPL3S	4	0.0355494	0.0497533	0.549051
MIG	TMEM175	3	0.180708	0.210946	0.549053
IP_10	TIGD7	5	-0.0438747	0.0651766	0.549059
IL_7	RP11-473M20.5	3	-0.0403468	0.0470993	0.549062
PDGF_BB	RPH3A	17	-0.00936022	0.0152697	0.549063
IL_10	NOMO3	7	-0.0262186	0.0408304	0.549066
IFN_G	DCAKD	9	0.0107067	0.0170115	0.549082
IL_4	FXYD6	6	0.0160846	0.0246122	0.549083
EOTAXIN	CHURC1	19	-0.00481963	0.00788414	0.549084
EOTAXIN	TBCD	12	-0.01535	0.024756	0.549091
IL_18	CPNE3	7	0.0319152	0.0497052	0.549091
M_CSF	ANKRD36	3	-0.183431	0.214155	0.549098
MIP_1B	TRBV7-1	13	0.0182197	0.0294774	0.549098
GROA_CXCL1	NFIC	3	-0.151861	0.177299	0.549101
IL_7	MGST1	4	0.0438711	0.0614087	0.549102
TRAIL	CLCN6	5	-0.0199429	0.0296291	0.549104
IL_16	HSD17B14	4	0.0167572	0.0234561	0.549105
IL_8	HIST1H2BG	5	-0.0190542	0.0283091	0.549108
MIP_1A	CCDC101	16	0.00942788	0.0153567	0.549109
RANTES	PASK	5	-0.029826	0.044313	0.54911
PDGF_BB	RIN2	5	-0.037899	0.0563077	0.549113
IL_1RA	AC118278.1	11	-0.0115167	0.0185036	0.549119
MIP_1A	GRHL1	3	-0.0385133	0.0449673	0.54912
MCP_1_MCAF	AC005154.8	5	-0.0174373	0.0259079	0.549123
SDF_1A	CHCHD4P3	3	-0.463206	0.540849	0.549132
IFN_G	TRIM73	4	0.0413476	0.0578814	0.549133
RANTES	SLC46A3	3	-0.0386639	0.0451455	0.549137
PDGF_BB	PLGLB2	3	0.0426968	0.0498546	0.549137
TNF_A	CALM3	4	-0.0469157	0.0656777	0.549141
IL_10	HPGD	11	0.0151404	0.0243273	0.549145
IL_10	BCL6	4	0.128677	0.180141	0.549152
GROA_CXCL1	ADORA3	4	-0.0182294	0.0255207	0.549158
bNGF	UPK3B	10	-0.0169901	0.027169	0.549161
EOTAXIN	AC079767.4	4	-0.0326396	0.0456953	0.549164
M_CSF	CLTB	12	-0.0227597	0.0367145	0.549181
GROA_CXCL1	BORA	3	0.0102477	0.0119673	0.549182
IP_10	CSNK1D	3	0.0283334	0.0330881	0.549183
HGF	ATP5A1	4	0.0297414	0.0416401	0.549184
HGF	NDE1	7	-0.0317992	0.0495369	0.549188
CTACK	PCED1B	9	-0.0158502	0.0251908	0.54919
EOTAXIN	SEMA4A	20	0.0096121	0.015746	0.549197
EOTAXIN	RFPL3S	4	0.0335418	0.0469631	0.5492
IL_9	TMEM176B	17	0.0153812	0.0251007	0.5492
IP_10	CD2BP2	3	0.40909	0.477783	0.549211
IL_18	PYROXD2	4	0.0262661	0.0367781	0.54922
IL_1B	MAP2K5	8	-0.0218793	0.0344874	0.54922
GROA_CXCL1	RP11-18F14.2	3	-0.0762824	0.0890945	0.549222
IL_9	CDA	15	0.012591	0.0204762	0.549227
HGF	C11orf48	3	-0.0523928	0.0611941	0.54923
IL_1B	RP11-390P2.4	5	-0.0371024	0.0551416	0.549231
SDF_1A	AC016683.6	18	-0.0123531	0.0201895	0.549231
RANTES	C10orf76	4	-0.0398516	0.0558024	0.549231
TNF_A	ZDHHC13	3	-0.338568	0.395444	0.549232
IL_7	RGL4	3	-0.105618	0.123362	0.549233
IL_16	RINL	3	0.0449681	0.0525226	0.549233
IL_8	TG	4	0.049727	0.0696317	0.549237
VEGF	ARL11	4	-0.0890844	0.124743	0.549237
IL_2RA	ANO10	3	0.14043	0.164026	0.549242
VEGF	PLTP	19	-0.0113749	0.0186152	0.549246
IL_7	FPR2	13	-0.0164815	0.0266762	0.54926
IL_7	PRKCH	4	0.807431	1.13071	0.549264
IL_2RA	LUZP1	4	0.0669221	0.0937175	0.549267
IL_2	EXOC4	3	-0.0880051	0.102802	0.549269
MIG	AC130352.1	3	0.0980576	0.114544	0.54927
IL_10	CLDN5	5	-0.0301153	0.0447621	0.54927
M_CSF	ESR2	4	-0.0868943	0.121689	0.549276
EOTAXIN	AKT1	3	0.11205	0.130892	0.549276
VEGF	FAM159A	13	-0.0142677	0.0230941	0.549281
IL_9	KRT5	4	0.111548	0.156218	0.549282
G_CSF	NDUFS8	7	0.0185363	0.0288831	0.549283
IL_2	FAM117B	29	0.00772724	0.0127421	0.549291
TRAIL	SQRDL	3	-0.109167	0.127531	0.549292
MIP_1A	CENPP	10	0.0154756	0.0247557	0.549295
HGF	PPAP2C	3	0.0486874	0.0568787	0.549299
MIP_1A	AGPAT4	5	-0.0458183	0.068108	0.549301
IL_18	CTD-2331H12.5	4	0.203586	0.285128	0.549301
bNGF	PDLIM7	3	0.205451	0.240022	0.549307
VEGF	RP11-686D22.3	5	-0.0186295	0.0276929	0.549308
IFN_G	AVEN	3	-0.220984	0.258171	0.549308
IL_18	UBASH3A	11	0.029587	0.0475601	0.549312
IFN_G	SGSM1	5	-0.0272448	0.040501	0.54932
RANTES	RP11-349A22.5	7	-0.0276511	0.04309	0.549322
SCF	GBA2	16	-0.0134875	0.0219814	0.549327
TRAIL	AMICA1	4	-0.0457987	0.0641472	0.549328
bNGF	C11orf21	12	-0.0193997	0.0313062	0.549329
MCP_1_MCAF	PIM3	10	0.0154414	0.0247032	0.54933
IL_4	AP001007.1	9	0.0195398	0.0310662	0.549333
G_CSF	RP11-1070N10.3	3	0.0309354	0.0361445	0.549338
IL_1B	RAB11FIP5	4	-0.103807	0.145403	0.549345
IL_5	HHLA3	4	-0.0317181	0.0444276	0.549346
IP_10	CASP2	3	-0.121881	0.142408	0.549348
IL_8	LINC00617	3	-0.0717874	0.0838798	0.549354
IL_7	GSTM1	17	0.00909743	0.0148521	0.549357
IL_2RA	INPP1	7	0.0301796	0.0470349	0.549359
MCP_1_MCAF	PLGLB2	3	-0.0418356	0.0488851	0.549369
MIF	STARD5	3	0.0818135	0.0956006	0.549373
IL_1RA	TRAV35	4	-0.0140598	0.0196953	0.549376
MIF	SPTLC2	8	0.0209124	0.0329769	0.549378
TNF_A	CHMP7	3	-0.124369	0.14533	0.549379
IL_16	WWP1	3	0.0299719	0.0350236	0.549381
IL_2RA	CD27	4	0.168715	0.236344	0.549383
MCP_1_MCAF	LAPTM4B	12	0.00623373	0.0100611	0.549385
IL_18	POGLUT1	10	0.0244636	0.0391432	0.549392
IL_9	RHNO1	6	-0.040283	0.0616902	0.549393
MIP_1A	AP2M1	3	-0.0291493	0.0340637	0.549394
MIG	WAC	4	0.0681017	0.0954032	0.549394
IL_16	SLITRK5	3	0.123572	0.144411	0.549404
IL_2RA	SUZ12P	5	0.0396339	0.0589319	0.549408
IL_2	PER3	5	0.0236005	0.0350918	0.549409
IL_10	OGFOD3	3	-0.0745304	0.0871008	0.549412
EOTAXIN	FAM172A	3	0.108246	0.126504	0.549413
HGF	AC016757.3	7	0.0209128	0.0325975	0.549417
SCF	RP11-341N2.1	4	-0.0158388	0.02219	0.549418
FGF_BASIC	TPPP	3	-0.0738529	0.0863114	0.54942
IL_1B	ADAL	4	0.0592307	0.0829839	0.549429
TRAIL	DTX3L	3	-0.0478241	0.0558937	0.549432
IL_7	HAR1A	6	0.0227669	0.0348703	0.549443
EOTAXIN	SLC39A9	3	0.0650264	0.0760044	0.549456
IL_2	WFS1	3	-0.0766457	0.0895866	0.54946
MCP_1_MCAF	CEP85	7	0.0274181	0.042743	0.549466
G_CSF	C1QTNF6	7	0.0157511	0.0245549	0.549466
IL_2	S100A12	11	0.0186473	0.0299868	0.549466
IL_18	SMOX	9	0.0188231	0.0299377	0.549476
MIP_1B	GAK	3	0.186745	0.218288	0.549478
IL_18	CAPN12	17	0.0143359	0.0234116	0.549482
MIF	LRRC61	4	-0.0315045	0.0441453	0.549482
IL_1RA	TACC1	6	-0.0215162	0.0329583	0.549484
IL_8	GPSM1	5	-0.0209507	0.0311583	0.549486
IL_2	HLA-U	13	0.035012	0.0567014	0.549487
IL_2RA	SH3GLB1	3	-0.263426	0.307934	0.549491
EOTAXIN	ROBO3	8	-0.0169023	0.0266612	0.549493
IL_9	TSHZ2	5	-0.0427735	0.0636174	0.549509
IL_9	KLHDC7B	3	0.16548	0.193452	0.549513
G_CSF	RP11-53B2.2	4	0.0235749	0.0330373	0.549518
IL_7	AC006465.3	3	-0.0831189	0.0971712	0.54952
TNF_B	SMPDL3A	7	0.0240982	0.037573	0.549522
MIG	KLF11	4	0.0278255	0.0389947	0.549525
G_CSF	SESTD1	10	-0.0169349	0.0271066	0.549534
IL_6	ADAM8	4	0.0709325	0.0994076	0.549534
IL_9	CD300LF	4	-0.141146	0.197809	0.549536
GROA_CXCL1	RP4-798C17.6	6	-0.0297922	0.0456419	0.549539
IL_17	RP11-539L10.2	3	-0.0712415	0.0832917	0.549542
M_CSF	MVB12B	13	-0.0103227	0.0167198	0.549542
IL_7	CDH2	14	-0.0190792	0.0309839	0.549543
SCGF_B	LRP3	8	-0.0256499	0.0404653	0.549549
HGF	ADK	25	0.00503612	0.00829162	0.549552
bNGF	FTCD	3	-0.105127	0.122913	0.549553
CTACK	KCNMB4	7	-0.0192525	0.0300202	0.549553
IL_16	NOD2	20	0.00706604	0.0115857	0.549555
IL_7	LSM7	7	0.0189895	0.0296103	0.549556
IL_6	TNFSF8	6	-0.0290894	0.0445678	0.549561
MIF	F2RL1	13	0.0136483	0.0221074	0.549562
RANTES	LINC00176	5	0.0313795	0.0466778	0.549563
IL_17	AC022431.2	6	-0.0394185	0.0603934	0.549564
IL_4	NOL6	6	0.0285018	0.0436682	0.549567
IL_16	YIPF5	14	-0.00710407	0.0115375	0.549568
IL_17	GLT1D1	3	-0.08146	0.0952483	0.549574
IL_17	MRPL38	5	-0.032039	0.0476604	0.549575
SDF_1A	TTC4	3	0.067577	0.0790167	0.54958
IL_2	RP11-1319K7.1	4	0.0829819	0.116309	0.54958
IL_18	DEPDC7	3	-0.35217	0.411791	0.549583
MIP_1A	CYP2D8P1	4	0.0741372	0.103913	0.549584
IP_10	GOLT1B	6	-0.0234291	0.035898	0.549585
PDGF_BB	TRAPPC6A	5	-0.0228768	0.034032	0.549588
G_CSF	PRRT3	5	0.0238872	0.0355354	0.54959
IL_8	AVL9	3	-0.110896	0.129675	0.549595
FGF_BASIC	SUPT3H	11	-0.0184724	0.0297162	0.549606
IL_9	MRPL34	12	-0.0228659	0.0369263	0.54961
bNGF	FCRL6	5	-0.00919487	0.0136795	0.549614
MCP_1_MCAF	SAMD9L	5	-0.0143421	0.0213371	0.549614
IL_16	DDOST	4	0.0460851	0.0646005	0.549618
IL_4	TIAM2	12	0.0148678	0.0240107	0.549621
IL_10	NCOR2	6	0.0486355	0.0745269	0.549625
IL_1B	LRRC48	3	-0.0415128	0.0485475	0.549627
HGF	SLC7A5	6	0.0166408	0.0255002	0.549634
SDF_1A	RP1-167A14.2	6	0.022359	0.0342638	0.549646
IL_10	KPNA3	5	-0.0527804	0.0785301	0.549649
TNF_A	MRAS	4	0.0531962	0.0745756	0.549652
RANTES	USP14	3	-0.240491	0.281268	0.549653
IL_8	SRBD1	5	0.0155238	0.0230981	0.54966
IL_4	GRAP	5	-0.0299527	0.0445678	0.549668
HGF	ENPP2	5	-0.0877748	0.130605	0.54967
HGF	RP11-308N19.1	4	-0.0441909	0.0619543	0.549671
IL_1RA	NME4	9	0.0124911	0.0198768	0.549671
IL_2	RP11-229P13.19	8	0.0271357	0.0428231	0.549674
bNGF	UNG	11	0.0111195	0.0178908	0.549675
FGF_BASIC	ITIH4	13	-0.0183534	0.0297373	0.549676
VEGF	SCARNA24	3	0.0490974	0.0574266	0.549677
VEGF	CDC14A	11	-0.0223536	0.035967	0.549685
IL_10	RP11-834C11.4	5	-0.0301768	0.0449036	0.549686
EOTAXIN	RP3-462E2.3	3	0.0468092	0.0547525	0.54969
HGF	FBXO38	3	0.0453099	0.0529991	0.549692
IL_4	TMEM167B	3	-0.0773398	0.0904652	0.549694
SCGF_B	CTB-113P19.3	3	0.0588086	0.0687895	0.549696
IP_10	PIP4K2C	3	-0.536698	0.627796	0.549701
SCGF_B	INPP5D	4	-0.0642368	0.0900679	0.54971
MCP_3	CATSPERG	3	-0.0390131	0.0456368	0.549713
EOTAXIN	RP11-3K24.1	3	-0.0248214	0.0290359	0.549716
M_CSF	NAV1	5	-0.0248298	0.0369504	0.549719
HGF	GGA2	3	0.0992461	0.116099	0.54972
TNF_A	PRPF31	3	0.0297278	0.034776	0.549721
IL_5	LMO4	3	0.258294	0.302156	0.549721
TRAIL	RSBN1L-AS1	3	-0.0511841	0.0598758	0.549722
IL_2RA	PSEN2	3	0.504183	0.589802	0.549723
TNF_A	CAPN2	3	-0.0582306	0.0681197	0.549725
FGF_BASIC	C12orf49	4	-0.0799588	0.112118	0.549727
IL_2RA	GXYLT1	7	0.0334283	0.0521482	0.549729
bNGF	CD36	18	0.0136321	0.0223083	0.549731
GROA_CXCL1	FGL2	7	0.0359223	0.0560403	0.549739
IL_10	AC006042.6	3	-0.176213	0.20615	0.549741
VEGF	RP11-18I14.7	8	-0.0161031	0.0254169	0.549741
IL_6	GOLPH3	6	-0.00951662	0.0145877	0.549751
IP_10	NPHP4	5	-0.019312	0.0287418	0.549755
IFN_G	IL15RA	6	-0.0283487	0.0434556	0.549759
M_CSF	FUT10	16	-0.0153825	0.0250975	0.549762
IL_13	FPGT	3	-0.0479222	0.0560681	0.549767
IFN_G	TPM3P9	8	0.0166708	0.0263147	0.549767
G_CSF	ARID5A	3	0.0724004	0.0847074	0.549768
G_CSF	AC074289.1	11	0.0169677	0.0273069	0.549769
IL_16	HCG18	4	-0.19425	0.272408	0.54977
PDGF_BB	TTLL12	13	-0.0277985	0.0450519	0.549771
TRAIL	NEDD4	9	0.03861	0.0614549	0.549771
MIF	TMEM63B	3	-0.062561	0.0731969	0.549774
TRAIL	PPM1M	9	0.0181388	0.028872	0.54978
IL_6	ATP13A2	3	-0.0748621	0.0875913	0.549781
SDF_1A	CCT6P1	5	0.036878	0.0548893	0.549783
MCP_1_MCAF	ZNF37BP	3	-0.101703	0.118997	0.549784
RANTES	RRP8	7	0.0198984	0.031047	0.549797
GROA_CXCL1	PSAT1	16	-0.0109851	0.0179245	0.549799
IL_1RA	RASSF1	3	-0.238311	0.278848	0.549799
IL_2RA	CASQ1	5	0.0173297	0.0257949	0.549802
SCGF_B	RIN3	3	0.0986546	0.115439	0.549808
MIF	AP006621.1	13	0.0145139	0.0235246	0.549812
FGF_BASIC	SERBP1P3	7	-0.125232	0.195409	0.549821
M_CSF	SLC24A4	16	0.0128453	0.020961	0.549824
IP_10	DNM1L	3	0.160162	0.187424	0.549829
VEGF	C16orf88	3	-0.0322619	0.0377536	0.549832
IL_16	COMT	4	-0.0261829	0.0367247	0.549837
HGF	MANBAL	7	0.0269354	0.0420311	0.549838
MCP_1_MCAF	TSNARE1	3	0.0925591	0.108317	0.549839
GROA_CXCL1	U2AF1	3	-0.128765	0.150688	0.549842
PDGF_BB	SGSM2	4	-0.0152927	0.0214506	0.549849
IL_7	LEPR	13	0.0112793	0.0182838	0.549856
IFN_G	TRABD	8	0.00774827	0.0122334	0.549858
MIG	STAB1	5	0.0325386	0.0484407	0.549862
IL_4	POM121C	8	-0.0279221	0.0440862	0.549867
MIF	TIAM1	4	0.0201552	0.0282727	0.549871
IL_7	RCC1	5	0.0223915	0.0333356	0.549873
bNGF	KLRC1	8	0.0164874	0.0260327	0.549878
MIP_1B	GUCY1B2	10	-0.0153649	0.0246153	0.549878
IL_8	STK11	3	-0.0410591	0.0480554	0.549878
FGF_BASIC	TRIT1	6	0.0150129	0.0230204	0.549878
G_CSF	FZD3	3	0.0345953	0.0404903	0.549879
PDGF_BB	ZNF219	3	-0.0715392	0.0837298	0.54988
IL_1B	ZNF384	4	-0.0257509	0.0361232	0.549881
SDF_1A	AP3S2	8	0.0126304	0.0199433	0.549891
IL_9	CABP5	6	0.040753	0.0624921	0.549893
PDGF_BB	IFNAR2	9	0.0148673	0.0236715	0.549893
M_CSF	TRBV3-1	4	-0.0364541	0.0511394	0.549893
MIP_1A	MRPL28	3	0.204874	0.239796	0.549894
IL_1B	CCDC117	3	0.523177	0.612356	0.549894
RANTES	CRELD1	7	0.0174816	0.027284	0.549908
IL_6	DLEC1	4	-0.0750107	0.105234	0.549912
MCP_1_MCAF	GMIP	4	-0.0493792	0.0692754	0.549915
IL_8	FAM22E	4	-0.0443381	0.0622031	0.549915
IL_2	TNNT3	6	-0.0268341	0.041151	0.549916
MCP_1_MCAF	ZFAND1	3	0.0883989	0.103476	0.54992
SCF	FAM109B	4	-0.0334465	0.0469239	0.549922
PDGF_BB	DHX34	9	0.0140278	0.0223369	0.549928
MIG	PAPD5	3	-0.0819607	0.0959421	0.549929
TNF_A	B3GALTL	8	-0.0194978	0.0307904	0.549934
SCGF_B	RP11-1398P2.1	8	-0.0196833	0.0310837	0.549938
IL_2RA	METTL7A	3	0.0468951	0.0548963	0.549938
MCP_3	CTC-459F4.1	8	0.0160027	0.0252714	0.549939
SCF	STAU2	3	-0.130388	0.152636	0.549941
IL_17	TRAPPC2L	4	0.0830372	0.116505	0.549945
IL_2RA	CIR1	3	-0.194681	0.227904	0.549948
FGF_BASIC	C11orf21	7	0.0219353	0.0342387	0.54995
TNF_B	RCSD1	5	0.0208032	0.0309775	0.549952
M_CSF	CYP21A1P	11	0.0168201	0.0270824	0.549957
VEGF	HIGD2A	9	0.0085473	0.0136113	0.549962
TRAIL	SMIM7	3	0.0820734	0.0960842	0.549963
IL_2RA	SCAND1	3	-0.0290897	0.0340558	0.549965
IL_1B	CTD-2248H3.1	6	0.0208923	0.0320435	0.549971
IL_8	CNKSR1	3	-0.0598536	0.0700736	0.549974
IFN_G	HHLA3	4	-0.0357107	0.0501084	0.549978
CTACK	MBNL2	3	-0.154873	0.181323	0.549983
M_CSF	PSMB3	3	-0.0429753	0.0503158	0.549989
MCP_3	CRIP2	4	0.0450121	0.0631624	0.549993
GROA_CXCL1	WDR18	10	-0.0134405	0.021539	0.549998
IL_2	DPPA4	3	-0.133157	0.155906	0.549999
IL_1RA	RAB34	6	0.0256384	0.039326	0.55
MIF	FAM118A	12	-0.00547538	0.00885106	0.550002
IL_4	RP11-7F17.5	4	0.0382145	0.0536254	0.550004
IL_16	ASNS	15	0.00954024	0.0155455	0.550004
IL_4	TGS1	4	0.0900934	0.126428	0.55001
TNF_A	A4GALT	8	0.0248031	0.039176	0.55001
SCGF_B	PPIE	13	0.0148007	0.0240015	0.550011
SDF_1A	UPF3A	6	0.04971	0.0762509	0.550011
MCP_1_MCAF	ITK	6	0.0498988	0.0765405	0.550012
CTACK	EPHX4	3	0.0299721	0.0350942	0.550012
MIG	OR2A9P	8	0.0333524	0.0526799	0.550012
M_CSF	CA6	5	0.0196132	0.0292105	0.550016
IL_17	ZNF589	22	0.0114242	0.0187894	0.550022
TNF_A	CD9	10	0.0164452	0.026356	0.550024
G_CSF	ERAP2	31	-0.00414363	0.00685151	0.550031
IL_10	FAM86B1	3	0.0316044	0.0370078	0.550032
MIP_1A	BASP1	7	-0.0345516	0.053945	0.550045
TNF_A	AC051649.16	4	-0.0297514	0.0417548	0.55005
SDF_1A	APEX1	3	-0.152857	0.179004	0.550054
SCF	TREM1	9	-0.0110034	0.0175268	0.550055
CTACK	TMEM223	4	-0.0822603	0.115451	0.550056
G_CSF	NTMT1	3	-0.140628	0.164685	0.550059
IL_8	SDAD1P1	5	0.048668	0.0724911	0.550059
IL_2	CDC14A	9	-0.0265899	0.0423543	0.55006
IL_16	TREX1	6	0.0264216	0.0405338	0.550061
IL_2RA	VWA5A	10	-0.0303491	0.0486438	0.550062
MIF	UGCG	4	0.064596	0.0906619	0.550067
IL_1RA	ADD3	3	-0.0544362	0.0637506	0.550069
SCF	EFHC1	3	0.0896018	0.104933	0.550069
SCF	TGM2	3	-0.0987523	0.11565	0.550071
IL_2	SNX33	3	0.181546	0.212615	0.550076
TRAIL	TRIP11	3	0.172967	0.202573	0.550083
IL_2	AC079325.5	4	-0.0234824	0.0329596	0.550084
IL_18	CLDN7	4	0.0534113	0.0749681	0.550087
EOTAXIN	THAP6	7	0.0222804	0.0347901	0.550089
SCGF_B	ANO10	3	-0.122157	0.143074	0.550103
MIP_1B	BBS4	4	-0.025419	0.03568	0.550106
IL_1B	TOP1MT	3	0.14027	0.164293	0.550111
SDF_1A	MIER1	6	0.0256147	0.0393011	0.550112
TRAIL	AC092620.3	3	0.546961	0.640642	0.550115
G_CSF	DCXR	7	-0.0104736	0.0163556	0.550123
IL_17	RGS17	4	0.0213557	0.0299782	0.550127
GROA_CXCL1	TAGLN	24	0.00688323	0.0113416	0.550129
MIF	DAGLB	13	-0.0187821	0.0304672	0.550129
IL_5	HEBP1	5	-0.0440083	0.065563	0.55013
IL_13	LRRC56	6	0.0157632	0.024187	0.550131
TNF_B	TRIM65	3	0.0787206	0.09221	0.550136
RANTES	HM13	6	0.028409	0.0435914	0.550137
CTACK	EIF2B1	8	-0.0150365	0.0237577	0.550138
SDF_1A	AC011899.9	4	0.0340762	0.0478373	0.550148
CTACK	SIRT1	6	-0.0338212	0.0518976	0.550149
SCGF_B	KLHL42	3	0.038979	0.0456604	0.55015
EOTAXIN	PET100	3	0.0344475	0.0403523	0.550151
IL_2	IFT74	3	0.0496885	0.0582059	0.550152
VEGF	RP11-473M20.11	3	-0.0449321	0.0526348	0.550155
TRAIL	C8orf46	9	-0.0216769	0.0345375	0.550161
FGF_BASIC	CCZ1B	9	0.025944	0.0413366	0.550166
IL_17	SESN3	9	0.016156	0.0257418	0.55017
IL_8	CTC-462L7.1	3	-0.0290033	0.0339769	0.55017
EOTAXIN	STK11	3	0.0449044	0.0526052	0.550172
MCP_3	ZMAT4	3	-0.0812516	0.0951863	0.550175
IL_17	B4GALT1	5	-0.0269484	0.0401522	0.550175
TNF_B	HOXA5	4	-0.0495167	0.0695193	0.550178
HGF	CDC23	3	-0.0379457	0.0444541	0.55018
IL_1B	IGSF9B	3	-0.0918455	0.1076	0.550184
IL_17	RFC2	3	0.0507008	0.0593983	0.550187
GROA_CXCL1	PLD6	10	0.0117605	0.0188561	0.550191
IL_7	TRANK1	6	-0.0306635	0.0470578	0.550194
IL_8	FCGR3B	10	0.0203564	0.032639	0.550199
MIF	UTP23	4	0.0198995	0.0279396	0.550199
IL_17	SNHG3	3	-0.112939	0.13232	0.550202
VEGF	DCAF16	3	0.10592	0.124099	0.550208
IP_10	VIPR1	16	-0.0144039	0.0235276	0.55021
EOTAXIN	SLC18A2	3	-0.128293	0.150314	0.550215
IL_2	TRBV7-1	13	-0.0139962	0.0227088	0.550217
GROA_CXCL1	FLVCR1	7	0.0214955	0.0335762	0.550223
HGF	APH1B	11	0.0101609	0.0163714	0.550224
SCGF_B	VIPR1	16	-0.0134705	0.0220038	0.550226
PDGF_BB	MSLN	4	-0.0786046	0.110372	0.550227
HGF	RALB	13	-0.0131526	0.0213409	0.550231
SCF	RP11-326C3.13	9	0.0109202	0.0174023	0.550235
RANTES	AC116614.1	5	0.0465273	0.0693361	0.55024
FGF_BASIC	ETFDH	5	-0.0173411	0.0258421	0.55024
IL_16	ABHD12	4	-0.0371705	0.0521949	0.550241
IP_10	QSOX1	9	0.0247804	0.0394909	0.550246
CTACK	FAM213A	7	-0.028745	0.0449027	0.550246
IL_16	IGHV1-8	3	0.179748	0.210624	0.550247
SCGF_B	TBX19	3	-0.102722	0.120367	0.55025
IP_10	CPNE8	4	0.0528637	0.0742333	0.550251
IL_2RA	OR52K2	6	0.0248472	0.0381376	0.550252
MIP_1B	GNAO1	3	0.0941539	0.11033	0.550256
bNGF	SLC22A31	5	0.0220826	0.0329097	0.550258
IL_18	RP11-214C8.5	3	0.128922	0.151073	0.55026
IL_18	MSLN	3	-0.101777	0.119265	0.550264
IL_17	RFC4	6	-0.0201058	0.0308614	0.550268
FGF_BASIC	MAP1LC3B	4	-0.057315	0.0804886	0.550271
IL_4	FAH	6	-0.0134069	0.0205792	0.550273
MIG	IFFO2	3	0.0375421	0.0439945	0.550274
M_CSF	RRN3P2	4	-0.0337669	0.04742	0.550275
G_CSF	IRAK3	3	-0.331321	0.388266	0.550275
M_CSF	SCAND2P	8	-0.0207158	0.0327427	0.550276
IL_16	NCK2	3	-0.105816	0.124004	0.550277
IL_4	RP11-4O1.2	3	-0.0356936	0.0418291	0.55028
VEGF	DNAJC18	3	-0.146291	0.171442	0.550287
TRAIL	BTN3A2	26	0.00923547	0.0152433	0.550289
MIP_1A	FAM110A	3	-0.0556905	0.0652661	0.550294
IL_7	C15orf26	3	-0.110075	0.129004	0.550297
MIF	EMR2	19	-0.00977572	0.0160408	0.5503
EOTAXIN	NUDT9	3	0.0655286	0.076799	0.550306
TRAIL	FAM101B	6	0.0285589	0.043841	0.550308
MCP_1_MCAF	RP11-297B17.3	4	0.0241871	0.0339701	0.550311
SCF	GZMM	3	-0.0527549	0.06183	0.550315
SCF	ARL17B	11	0.017127	0.0276021	0.550319
MIP_1A	TMEM205	5	-0.0312336	0.0465553	0.550322
IL_6	ABHD6	3	0.547751	0.642016	0.550335
MIP_1B	RAB6A	4	-0.049701	0.0698098	0.550341
SCGF_B	ADAMTS5	4	0.114509	0.160841	0.550346
IP_10	AC006369.2	5	-0.0271612	0.0404879	0.550346
IL_7	SPON2	5	-0.0798474	0.119025	0.550349
IFN_G	ZNF815P	13	-0.0083921	0.0136209	0.550353
IL_10	RP11-107F6.3	3	0.0543169	0.0636687	0.550355
IL_7	SDK2	7	-0.00964572	0.0150721	0.55036
IL_9	PCNXL4	3	0.0582352	0.0682628	0.55036
bNGF	CTC-774J1.2	4	-0.0269201	0.037814	0.550362
IL_4	ELOVL5	5	-0.0636004	0.0948101	0.550363
G_CSF	EPM2AIP1	4	0.0334834	0.0470342	0.550369
MCP_3	BMPR2	6	-0.0318036	0.0488306	0.550374
IL_1RA	RFFL	4	-0.0235318	0.0330559	0.550377
M_CSF	MAP2K5	11	0.0196614	0.0316915	0.550379
IL_16	CYP2B7P1	4	-0.0191366	0.0268819	0.550379
IL_1B	MRPS18AP1	10	-0.0298194	0.0478338	0.55038
VEGF	SLC6A16	3	0.0884266	0.103661	0.550386
IL_10	GALNT1	3	0.0612317	0.0717812	0.550386
GROA_CXCL1	MGAT4B	3	-0.0472004	0.0553326	0.550387
IL_6	MIF4GD	6	-0.0218083	0.0334852	0.550388
VEGF	RBM47	6	-0.036331	0.0557841	0.550389
MCP_1_MCAF	MFNG	3	0.0433896	0.0508658	0.55039
MCP_3	CA13	3	-0.458353	0.53733	0.550391
bNGF	MAD2L2	4	-0.0432028	0.0606909	0.550392
MCP_3	KLHL35	4	-0.0429973	0.0604023	0.550392
TRAIL	BANF1	10	0.0147211	0.0236152	0.550392
IL_8	ING1	4	-0.0245415	0.0344758	0.550393
HGF	RP11-142C4.6	3	0.074551	0.0873982	0.550397
IL_8	CPNE8	7	0.0427078	0.0667406	0.550399
MCP_1_MCAF	MRPL37	3	0.0537281	0.0629881	0.550403
MIF	RALB	12	-0.0206396	0.0333987	0.550405
IL_2	ISM1	8	0.0156681	0.0247729	0.550408
PDGF_BB	ATP6V0E2	11	-0.00965966	0.0155713	0.550409
IL_4	TRIM73	4	-0.0505853	0.0710657	0.550411
FGF_BASIC	IFFO2	4	0.0274465	0.0385587	0.550411
MIP_1B	AMDHD1	16	-0.0189293	0.0309353	0.550413
G_CSF	RP4-669P10.19	3	0.0822383	0.0964158	0.550415
MCP_3	ITPKB-IT1	4	0.0779007	0.109442	0.550417
IL_18	GSTM5	4	-0.0345192	0.0484957	0.550417
MCP_1_MCAF	PPWD1	5	-0.0371076	0.055325	0.550418
TRAIL	OAT	6	-0.0237346	0.0364463	0.550423
IFN_G	TOM1	15	-0.0104333	0.0170188	0.550423
G_CSF	POLR3E	3	-0.0464503	0.0544608	0.55043
IL_18	NUDT14	3	0.0802008	0.0940324	0.550432
IL_16	MAST3	3	-0.372453	0.43669	0.550435
bNGF	GCHFR	7	-0.0274526	0.0429065	0.550449
IFN_G	CTD-2228K2.7	5	0.00997867	0.0148789	0.550451
SCF	NHP2L1	8	-0.0165	0.0260914	0.550453
IP_10	BRK1	9	-0.0162065	0.025841	0.550454
IL_6	EMG1	3	-0.0557573	0.0653782	0.550456
MCP_1_MCAF	AC091814.2	9	-0.00831582	0.0132596	0.550458
IL_18	CARS2	3	0.194206	0.22772	0.550462
SCF	ASB1	7	0.0140758	0.0220006	0.550468
IL_1RA	PRKAG2	5	0.0286272	0.0426876	0.550472
IL_2	CEBPB	3	-0.198385	0.232631	0.550476
M_CSF	VAMP5	11	-0.0105837	0.0170638	0.550477
VEGF	MTL5	5	0.0240256	0.0358264	0.550478
TRAIL	CCDC3	6	0.0165303	0.0253873	0.550479
IL_10	SMG9	3	0.133101	0.156082	0.550484
IL_2	FAM171A1	9	0.0193911	0.0309216	0.550488
IL_17	RBM6	28	0.0169724	0.0280582	0.550488
TNF_A	RCHY1	12	-0.020649	0.0334212	0.550491
SCGF_B	DDX11L10	7	-0.0255956	0.0400088	0.550494
IL_5	NDN	4	-0.0206671	0.0290414	0.550497
SDF_1A	AC109333.10	4	-0.0517561	0.0727282	0.550499
IL_18	RP11-295M18.2	5	-0.0347332	0.051797	0.550504
G_CSF	KIAA0355	5	-0.0322452	0.048087	0.550507
MIP_1B	FUOM	6	0.0386623	0.0593821	0.550507
IL_4	C7orf73	6	-0.0341401	0.0524367	0.550509
SCF	CHST11	4	0.245467	0.344945	0.550511
MIG	AP001816.1	21	-0.00876699	0.014424	0.550512
SCF	RP11-564C4.6	14	0.0106263	0.0172995	0.550515
PDGF_BB	GLE1	3	0.0713914	0.0837264	0.550518
bNGF	MRI1	6	-0.0139633	0.021447	0.550518
SCF	ZNF839	3	-0.42516	0.498622	0.55052
IL_9	AC118278.1	7	-0.0142621	0.022295	0.550522
GROA_CXCL1	YPEL2	3	-0.0629945	0.0738831	0.550537
IL_8	INPP5K	5	-0.0135321	0.0201824	0.550543
IL_9	MLF2	4	-0.0533719	0.0750082	0.550544
IL_1B	CBR4	6	0.0114109	0.017528	0.550546
IL_7	LRP8	3	-0.129843	0.152292	0.550547
bNGF	ABCA2	4	-0.0378039	0.0531298	0.550548
IL_7	RMI2	12	0.0166543	0.0269596	0.550549
IL_10	GLT1D1	3	-0.0812836	0.0953378	0.550551
MCP_1_MCAF	ZNF429	17	0.00947762	0.0155197	0.550551
IL_10	IL10RB	7	0.0362517	0.0566758	0.550563
G_CSF	FAM107B	6	-0.023662	0.0363484	0.550564
IP_10	SPP1	10	0.019034	0.0305472	0.550565
MIG	USP35	4	0.0353269	0.049651	0.550566
VEGF	BAIAP2-AS1	7	-0.0175923	0.0275039	0.550566
MIF	RP1-179N16.6	8	0.0233773	0.0369774	0.550568
MCP_1_MCAF	PSPH	3	0.335749	0.393832	0.550576
G_CSF	ANKRD18EP	6	-0.100734	0.154748	0.550579
IL_18	ABCC13	5	0.0647025	0.0965095	0.550581
IL_2RA	CPA3	3	0.0566631	0.0664682	0.550588
MCP_1_MCAF	PSMD6-AS2	3	-0.0989354	0.116056	0.550589
IL_16	SLC35B3	4	-0.0269756	0.0379166	0.550596
bNGF	ZNF91	9	0.014213	0.0226709	0.550598
IL_1RA	KPNA3	5	-0.0518931	0.0774069	0.550599
IL_4	ENTPD2	3	0.0364068	0.0427083	0.5506
EOTAXIN	FAM19A2	8	0.0195811	0.0309755	0.550603
SCF	C5orf22	4	0.157567	0.221481	0.550605
SCGF_B	KCNMB4	7	0.0191871	0.0300004	0.550607
SCGF_B	ZNF66P	4	-0.0473429	0.066548	0.550614
FGF_BASIC	NOP10	7	-0.012464	0.0194887	0.550614
EOTAXIN	ARHGAP15	14	0.0100303	0.0163335	0.550617
bNGF	USP39	8	-0.0132186	0.0209116	0.550619
TNF_A	FCHO1	4	0.064691	0.0909352	0.55062
IL_10	RIOK2	3	-0.101926	0.119576	0.550621
PDGF_BB	CDKN1A	4	0.0687682	0.0966674	0.550623
IL_18	C22orf29	5	0.0442427	0.0659995	0.550624
IL_9	STOML1	4	0.0338763	0.0476205	0.550628
FGF_BASIC	DPYSL4	15	-0.0123462	0.0201497	0.550629
PDGF_BB	NICN1	9	-0.0183542	0.0292802	0.550649
TRAIL	VPS9D1	9	0.0147859	0.0235882	0.550656
IL_10	CTD-2331H12.5	4	0.134273	0.188768	0.550663
IFN_G	PTER	9	-0.0139536	0.0222611	0.550667
IL_9	OSBPL8	6	-0.025473	0.0391413	0.55067
FGF_BASIC	ELAC2	6	-0.0192648	0.0296018	0.55067
SCGF_B	RP11-686D22.4	4	-0.0297512	0.0418268	0.550671
IL_10	CSNK1E	8	0.0291681	0.0461498	0.550674
MCP_1_MCAF	TMEM200A	4	0.0597095	0.0839459	0.550676
IL_6	ASPHD2	4	0.0310149	0.0436045	0.55068
IP_10	RP11-445P17.8	6	0.0164615	0.0252952	0.550683
VEGF	MPP7	8	0.0136428	0.0215862	0.550685
MIP_1A	RP11-552M11.8	3	0.0382471	0.0448792	0.550685
MCP_1_MCAF	RP11-611D20.2	9	0.0181896	0.0290213	0.550697
IL_8	RP11-159N11.4	5	0.054078	0.0806875	0.550698
PDGF_BB	SIGMAR1	6	-0.0102903	0.0158131	0.550702
MIG	NANOS1	4	-0.494187	0.694836	0.550705
MIP_1B	HK1	6	-0.0695638	0.106901	0.550709
HGF	FGD2	10	0.0121196	0.0194578	0.550711
MCP_3	DHFR	10	-0.0142695	0.0229095	0.550713
MIG	GLG1	10	0.0302284	0.0485319	0.550716
VEGF	IL10RA	3	0.0557574	0.0654325	0.550716
MCP_1_MCAF	C10orf35	4	-0.0277195	0.0389763	0.550725
IL_9	NUAK2	5	0.0263358	0.0392975	0.550727
IL_7	C9orf123	7	-0.0450211	0.0704184	0.550741
IL_17	ERCC8	3	0.0342913	0.0402448	0.550741
IL_7	RPL7AP64	3	0.0580987	0.068187	0.550749
IL_17	CECR7	4	0.0224065	0.0315082	0.550752
IL_1RA	PAAF1	17	0.00563761	0.00923636	0.550752
G_CSF	MRPL14	3	0.0334424	0.0392499	0.550752
IL_18	IQGAP1	10	-0.0337684	0.0542204	0.550753
IL_2	MIR4712	12	0.0127611	0.0206683	0.550756
CTACK	RIMBP2	7	-0.0304096	0.0475664	0.550758
IL_5	RNA5SP39	3	-0.180426	0.211764	0.550761
SCGF_B	RP11-522I20.3	8	0.0270483	0.0428055	0.550761
FGF_BASIC	NDUFC2	4	-0.0324811	0.0456769	0.550766
IL_2	YTHDC2	3	-0.0688516	0.0808125	0.55077
IL_18	RP11-159N11.4	5	0.0665859	0.0993703	0.550774
IFN_G	CNIH4	4	-0.0246002	0.034595	0.550774
IL_4	TNIK	5	-0.0725959	0.108341	0.550779
IL_1B	FECH	8	-0.00937979	0.0148448	0.550781
PDGF_BB	EPAS1	3	-0.033626	0.0394691	0.550782
RANTES	ODF3B	5	0.0615779	0.0919	0.550788
M_CSF	GAPDH	3	-0.0568963	0.0667843	0.550788
IL_2	CMBL	10	-0.0180123	0.0289243	0.550792
SDF_1A	ANXA4	3	-0.041749	0.0490051	0.550792
GROA_CXCL1	FAM86JP	3	-0.0594305	0.0697598	0.550792
SCGF_B	ZNF260	3	-0.141319	0.165882	0.550795
G_CSF	LILRB3	3	-0.071826	0.0843106	0.550796
IFN_G	RTN1	11	-0.0187467	0.0302496	0.550798
GROA_CXCL1	TPGS1	5	-0.067033	0.100044	0.550798
SCF	PCED1B	10	-0.0152978	0.0245659	0.5508
PDGF_BB	ZNF558	4	0.0392393	0.0551863	0.550803
CTACK	RP11-418J17.1	5	0.0314729	0.0469729	0.550805
G_CSF	DISP1	3	-0.0534111	0.062697	0.550806
IL_17	PUS3	6	-0.0307206	0.0472216	0.550808
EOTAXIN	ESPNL	3	-0.103963	0.122039	0.55081
IL_4	AC009961.3	3	-0.0440334	0.0516904	0.550815
IFN_G	SPHK1	5	-0.0225282	0.0336245	0.550821
IFN_G	EIF4A3	4	0.0627429	0.0882465	0.550822
IL_2	FCGR3A	3	0.0885815	0.103988	0.550825
IL_8	SNAPC4	4	-0.0205794	0.0289449	0.550828
MIG	GRAMD1B	6	0.0246119	0.0378346	0.550836
IL_1RA	RPH3A	17	-0.0111382	0.0182523	0.55084
M_CSF	RP13-580F15.2	3	-0.340469	0.399706	0.550841
SCF	RRN3	5	0.0613635	0.0915933	0.550842
SCGF_B	TRIM9	5	-0.0189045	0.0282178	0.550846
MIG	GADD45A	3	-0.158105	0.185621	0.550855
MCP_3	SESN1	6	-0.0129919	0.0199729	0.550855
IL_4	CACNA1E	4	0.0829597	0.116694	0.550861
IL_18	HAL	9	-0.0247568	0.0395165	0.550867
SDF_1A	TRGV5	10	-0.0178976	0.0287466	0.550879
IL_2	IARS	3	-0.0311714	0.0365998	0.550884
TNF_A	ACOX1	20	0.00850803	0.0139973	0.550891
IL_8	KLRC3	14	0.00976205	0.015908	0.550898
IL_1B	LCP1	3	0.12842	0.150793	0.550901
IL_16	TRMT6	3	-0.0725726	0.0852161	0.550903
MCP_1_MCAF	RPL9P33	3	-0.0831958	0.0976907	0.550905
MIP_1A	CTC-462L7.1	3	0.0283827	0.0333278	0.550906
bNGF	GCLC	4	-0.0836673	0.117705	0.550909
IL_16	SSPO	12	0.0143856	0.0233086	0.55091
bNGF	C19orf54	4	0.0186137	0.0261865	0.550914
M_CSF	PPARG	3	0.0513727	0.0603251	0.550915
IL_16	CEP85L	6	0.0604957	0.0930166	0.550916
IL_6	FAM105A	3	-0.061479	0.0721927	0.550916
IL_18	SERPINB9	8	0.0323018	0.0511401	0.550917
GROA_CXCL1	DNPH1	9	-0.0115299	0.0184062	0.550917
G_CSF	DSTN	13	0.0134422	0.021849	0.550918
IL_17	LSM7	7	-0.0149855	0.0234499	0.550918
IL_4	ITGB7	7	-0.026834	0.0419911	0.550919
IL_7	NIN	6	-0.0423187	0.0650688	0.55092
MCP_1_MCAF	C17orf99	6	0.0586045	0.0901103	0.550923
IL_4	MYOF	6	-0.0236965	0.036436	0.550925
MIF	HAUS8	3	-0.101127	0.118756	0.550932
MIP_1A	PEX11G	5	0.0273133	0.0407789	0.550934
TNF_B	LRRC20	3	0.11252	0.132136	0.550934
IL_16	TPP1	7	-0.0138964	0.0217466	0.550934
IP_10	OAF	3	-0.0280333	0.0329206	0.550936
IL_4	WDFY2	10	0.017192	0.0276175	0.550936
TNF_A	ARPP19	4	0.031269	0.0439938	0.550941
HGF	AP001469.9	4	0.0306756	0.043159	0.550942
MCP_1_MCAF	RP11-378A13.1	12	0.0177082	0.0286945	0.550943
IL_18	TPSAB1	8	-0.0260703	0.0412771	0.550943
IL_16	CCDC50	7	-0.0181053	0.0283341	0.550947
IP_10	CTD-2240H23.2	4	-0.04791	0.0674089	0.550952
IL_4	PRPF6	6	0.0262176	0.0403162	0.550961
IL_1B	EIF2A	10	-0.0139004	0.0223312	0.550961
IL_2RA	CTD-2308N23.2	3	0.183289	0.215262	0.550963
IFN_G	LINC00035	3	0.0472654	0.0555125	0.550974
M_CSF	LRFN3	3	0.0267671	0.0314377	0.550975
MIG	AVEN	3	0.230843	0.271124	0.550977
SCF	GNAI3	7	-0.0124323	0.0194577	0.550979
IL_10	HIST1H2BJ	3	-0.121528	0.142737	0.550984
MIP_1B	BYSL	6	-0.0309345	0.047574	0.550995
SCF	HPS3	4	0.0250359	0.0352296	0.550996
MIG	ATP9A	8	-0.015956	0.0252666	0.550996
G_CSF	VAMP3	7	0.0204751	0.0320469	0.550997
MIP_1A	TAF1B	4	0.0161127	0.0226734	0.551001
MIP_1A	RAPGEF3	4	-0.017478	0.0245947	0.551002
G_CSF	LRPPRC	8	0.0261312	0.0413801	0.551003
IL_9	MAK	8	-0.0220377	0.0348979	0.551004
IL_16	MST1L	10	0.014	0.0224938	0.551005
SCGF_B	SLC22A16	15	-0.00604253	0.00987135	0.55101
SCGF_B	FMO4	4	-0.0323526	0.0455272	0.551011
MCP_1_MCAF	TSPAN4	8	0.0200299	0.0317191	0.551012
MIG	GTPBP10	5	-0.0452411	0.0675596	0.551014
RANTES	SLA	4	-0.0260543	0.0366647	0.551016
SCGF_B	DNASE1L3	3	0.0415567	0.0488143	0.551017
IL_9	CDC14A	9	0.0264702	0.042268	0.55102
TRAIL	NME7	8	0.012126	0.019203	0.551021
IL_16	LGALS8	5	-0.0192124	0.028691	0.551022
EOTAXIN	BTBD10	3	0.039351	0.0462246	0.551025
IL_16	WDR90	3	-0.034084	0.0400381	0.551029
MIF	C8orf59	6	0.0347038	0.0533757	0.55103
TRAIL	HHLA3	4	-0.0257386	0.0362219	0.551031
IL_8	CDK5RAP2	16	0.00970251	0.0158813	0.551031
EOTAXIN	2002-09-01	13	0.00997585	0.0162198	0.551038
MIP_1B	DSTNP1	3	0.0957683	0.112504	0.551046
IL_9	C3orf62	4	-0.131822	0.185524	0.551051
MCP_1_MCAF	ESPNL	3	0.0878634	0.10322	0.551052
IL_8	CEACAM4	10	-0.0110047	0.0176835	0.551055
IL_16	EIF3G	4	0.0378581	0.0532814	0.551056
IL_2RA	VAV3-AS1	3	-0.0837032	0.0983368	0.551066
FGF_BASIC	MSI2	3	-0.141305	0.16601	0.551069
SDF_1A	PDCD4	3	-0.0886438	0.104142	0.551069
IFN_G	CBS	18	0.0100877	0.0165642	0.551071
IL_4	TOMM34	15	0.00600773	0.00981604	0.551072
TRAIL	ENTPD4	7	-0.0183504	0.0287277	0.55108
SDF_1A	ZNF226	3	0.093852	0.110269	0.551092
SCF	SYTL3	3	0.0280254	0.0329279	0.551094
IL_10	SERPINA1	13	-0.0146632	0.0238443	0.551094
IL_18	CRY2	7	0.0220633	0.0345426	0.551106
M_CSF	SLC39A11	13	-0.00922906	0.0150089	0.551125
VEGF	MGST2	10	0.0246496	0.0396168	0.551127
IL_17	PDXDC1	3	0.0778964	0.0915339	0.551131
MIF	RFWD3	9	-0.0172965	0.0276273	0.551131
IL_2	ETFDH	5	-0.018188	0.0271693	0.551134
VEGF	RP11-261C10.7	6	0.0174374	0.0268268	0.551136
TNF_A	FOXK1	4	0.0240153	0.0338066	0.551136
IFN_G	TBCD	12	-0.0173326	0.0280998	0.551137
FGF_BASIC	EVA1C	4	-0.0209509	0.029493	0.551138
IL_1B	GPD1L	12	0.01056	0.0171203	0.551144
MIP_1A	LINC00205	3	-0.223001	0.262054	0.551145
IP_10	GUSBP2	3	-0.111537	0.13107	0.551145
IL_2RA	IQSEC1	4	-0.0559308	0.0787373	0.551149
MCP_1_MCAF	HCLS1	20	-0.00676526	0.0111377	0.55116
IL_1RA	SLC35E2B	4	0.0202659	0.028531	0.551167
MIP_1B	FAM20B	3	0.0745588	0.0876233	0.551172
IL_8	NT5C2	10	0.0145284	0.0233528	0.551172
IL_4	SLC25A37	7	-0.018253	0.0285822	0.551176
IL_9	GALT	3	0.0188018	0.0220967	0.551178
FGF_BASIC	SLC9A9	5	0.0849733	0.126949	0.551178
IL_7	EBPL	12	0.0139974	0.0226953	0.55118
PDGF_BB	IL8	4	-0.0391463	0.0551135	0.551181
MCP_3	PIGO	3	-0.0487183	0.0572574	0.551186
G_CSF	RP1-80N2.2	5	-0.0639533	0.0955475	0.551188
M_CSF	AC093818.1	3	0.1344	0.15796	0.55119
IL_10	HEATR2	3	-0.145794	0.171354	0.551196
IL_4	CPSF2	5	-0.032538	0.0486135	0.551197
FGF_BASIC	HSD17B13	9	0.0144095	0.0230199	0.551197
IL_17	NSUN4	17	-0.0114861	0.0188395	0.551197
IL_9	ZYG11B	11	-0.0154476	0.0249521	0.551203
RANTES	AC093159.1	3	-0.0802819	0.09436	0.551208
MCP_1_MCAF	SFT2D1	3	-0.0287069	0.0337409	0.551209
EOTAXIN	MAN1B1	8	0.0225621	0.0357474	0.551211
SCGF_B	NAPA	3	-0.0559534	0.0657662	0.551212
PDGF_BB	NSF	5	0.0767834	0.114724	0.551214
bNGF	CLEC4G	9	-0.0170588	0.0272537	0.551218
IL_2	VLDLR	11	0.0339457	0.0548338	0.55122
IL_8	OLIG1	12	0.0142545	0.0231146	0.551221
TNF_A	COA1	4	-0.0203281	0.0286229	0.551222
G_CSF	MLKL	8	0.0217503	0.0344627	0.551227
IL_13	LIPN	19	-0.0107297	0.0176477	0.551229
MIF	ZNF781	3	0.0711843	0.0836728	0.551229
MCP_3	RP11-166N6.2	4	0.0429063	0.0604167	0.551237
RANTES	CCT5	3	0.0337405	0.0396609	0.551237
IL_6	RBFA	3	0.0681716	0.0801345	0.551241
SCF	ZNF142	3	-0.028438	0.0334286	0.551244
MCP_3	SEPT7P2	5	-0.0243723	0.0364184	0.551246
FGF_BASIC	RP5-935K16.1	12	-0.0181752	0.0294742	0.551247
EOTAXIN	CAPN2	3	0.034671	0.0407571	0.551256
SCGF_B	RIF1	4	-0.214624	0.302232	0.551259
TNF_B	AL357673.1	3	0.0656167	0.0771358	0.55126
MCP_3	CTC-444N24.11	3	-0.0567586	0.0667229	0.551261
IL_17	CLEC5A	8	-0.0174351	0.0276281	0.551265
IP_10	CACNB2	3	0.0901925	0.106029	0.551268
IL_7	RP11-572M11.3	5	0.0383613	0.0573257	0.551273
IL_16	ST6GALNAC3	7	0.0216839	0.0339635	0.551275
M_CSF	CTB-50L17.9	3	-0.036679	0.0431204	0.551277
IL_7	SKAP1	9	-0.0154688	0.0247174	0.551281
SCF	ZNF75A	4	0.0256998	0.0361926	0.551282
IL_18	NDUFB2	5	0.0452947	0.0676887	0.551284
IL_6	TPP1	7	-0.0139125	0.0217917	0.551284
IL_1B	SOAT1	12	-0.0123665	0.0200564	0.551285
IL_5	WBP4	3	-0.0312733	0.0367664	0.551285
IL_1RA	TGIF1	5	-0.0158956	0.0237546	0.551286
MCP_1_MCAF	CCDC117	3	0.687248	0.807966	0.551287
MIP_1B	USP15	11	0.0429186	0.0693401	0.551287
IL_5	RP4-803A2.1	3	-0.0828565	0.0974112	0.551289
MIP_1B	FAM104A	5	0.0305013	0.0455822	0.55129
TRAIL	CLHC1	21	0.0069978	0.0115361	0.551295
HGF	CARHSP1	14	0.0182751	0.029811	0.551297
IL_2RA	PFKFB3	7	0.0694759	0.108827	0.5513
EOTAXIN	RP11-44F14.8	5	-0.0178259	0.0266404	0.551302
IP_10	CTC-444N24.11	3	0.0795863	0.0935716	0.551306
bNGF	CATSPERB	3	0.0392921	0.0461976	0.551312
IL_16	SLC22A23	7	0.0151506	0.023733	0.551317
MIG	ZNF786	5	-0.026368	0.0394081	0.551318
FGF_BASIC	GFPT1	8	-0.0265144	0.0420212	0.551319
MIP_1B	MAML3	3	-0.0801281	0.094213	0.551321
TNF_B	BLM	5	-0.03245	0.0484994	0.55133
IL_10	NAAA	23	-0.00608956	0.0100569	0.55133
SCGF_B	CA2	11	-0.0186273	0.030098	0.55133
IL_5	DAB1	5	-0.0145115	0.0216891	0.551335
IL_2RA	STEAP4	13	-0.00678414	0.0110388	0.551336
VEGF	SAMD10	4	0.0156692	0.0220701	0.551337
MCP_1_MCAF	TNFSF13B	3	0.0743871	0.0874682	0.55134
TRAIL	ATHL1	10	-0.0169081	0.0271895	0.551341
IL_18	LXN	14	-0.0156819	0.025584	0.551346
IL_5	C16orf74	4	0.0913127	0.128618	0.551349
SCGF_B	IGLV8-61	7	-0.0629102	0.098556	0.551352
MIP_1B	CEP170B	6	0.0338798	0.0521527	0.551353
bNGF	ABCC6	3	0.0575551	0.0676808	0.551361
bNGF	ZNF260	3	0.146027	0.171719	0.551364
SCGF_B	IGF1R	9	0.0258147	0.0412584	0.551369
IL_8	BTBD10	3	0.0353373	0.0415554	0.55137
FGF_BASIC	PSMB1	4	0.0243047	0.0342367	0.551374
IFN_G	AMDHD2	3	0.0978727	0.115097	0.551376
MCP_3	RP11-120K18.3	3	0.0359666	0.0422963	0.551376
G_CSF	CYB5R2	10	0.0117149	0.0188404	0.551379
HGF	TMEM44	4	-0.0639836	0.0901317	0.55138
IFN_G	CARKD	7	0.0135085	0.0211643	0.551383
RANTES	IL9RP3	5	-0.0255632	0.0382121	0.551385
IL_4	TMEM87B	5	0.0384147	0.0574234	0.55139
IL_6	KCNQ5	4	0.069134	0.0973903	0.551392
bNGF	BTBD6	5	-0.0466251	0.0696982	0.551398
TNF_A	NAAA	22	-0.00623339	0.0102883	0.551415
IL_13	SPATA6	3	0.0797922	0.0938467	0.551417
IL_6	PF4V1	21	-0.0180522	0.0297692	0.551424
SDF_1A	CAMTA1	5	-0.0245938	0.036767	0.551425
M_CSF	RP5-827C21.4	6	0.0123235	0.0189738	0.551427
TRAIL	LAT2	5	-0.0389641	0.0582513	0.551431
IL_16	MARCH3	3	0.118007	0.1388	0.551433
RANTES	POLR2C	4	0.0739625	0.104206	0.551438
EOTAXIN	RP11-15H20.5	5	0.0368349	0.0550694	0.55144
HGF	FAM19A1	9	-0.0129713	0.0207355	0.551446
IL_2	IL17RA	4	-0.0340973	0.0480431	0.551464
EOTAXIN	EPHB1	6	-0.0251892	0.0387865	0.551466
IP_10	TFB1M	5	0.0512992	0.0767002	0.55147
IP_10	DHRS9	6	0.0250584	0.0385855	0.551471
SCGF_B	POGLUT1	10	0.0245532	0.0394971	0.551474
IL_13	NUAK2	5	0.0310875	0.0464811	0.551475
MIF	SETMAR	3	-0.103487	0.121739	0.551478
MIG	PTGR2	4	0.0341392	0.0481047	0.551484
IL_1B	GNG5	3	0.0506016	0.059529	0.551493
IL_7	ZNF781	3	0.0712015	0.0837646	0.551498
MIP_1A	ARHGEF18	6	-0.0133631	0.0205785	0.5515
MCP_1_MCAF	DOK4	4	0.0297635	0.0419411	0.551501
SCGF_B	MRPS16	3	-0.135654	0.159594	0.551507
MIP_1B	ATG7	5	-0.0899573	0.134515	0.55151
MCP_1_MCAF	AP3B1	14	-0.0069141	0.0112848	0.551514
HGF	RP11-147L13.8	4	-0.0360244	0.0507664	0.551521
IL_6	MATN2	7	-0.019553	0.0306463	0.55153
SDF_1A	GATM	7	0.0276853	0.0433925	0.551531
TNF_B	AMZ2	6	0.0372535	0.057373	0.551531
MIG	TRBV3-1	3	-0.0562391	0.0661694	0.551533
TNF_A	ATPAF1	3	-0.20925	0.246199	0.551535
HGF	VSTM1	12	0.014983	0.0243156	0.551538
SCF	RAB44	3	0.0393219	0.0462662	0.55154
IL_8	TACSTD2	17	-0.00467645	0.00767716	0.551548
IL_2	RP11-439E19.3	3	-0.159799	0.188024	0.551548
IL_2RA	PICK1	15	-0.017853	0.0292059	0.551554
SCGF_B	ACSL3	3	0.0451329	0.053107	0.551561
IL_5	RP11-59H1.3	3	-0.389928	0.458834	0.55157
IL_2RA	TMEM171	7	0.0157744	0.0247269	0.551576
IL_18	GPM6A	5	-0.0515838	0.0771482	0.551579
IL_2	RNF175	4	-0.0377814	0.053252	0.551586
MIG	KIF1B	14	0.00705334	0.0115142	0.551587
MIP_1B	AC069213.1	3	-0.342896	0.403516	0.551591
IL_4	HYAL3	21	-0.0148131	0.0244382	0.551593
MIG	RAPGEFL1	3	0.0212418	0.0249983	0.551604
bNGF	SPDYE2L	9	-0.0337622	0.0539936	0.551606
MIP_1A	ATG7	5	0.0416938	0.0623615	0.551607
IL_1B	FBXO41	3	0.0491918	0.0578917	0.551608
IL_10	TRIM5	9	0.0104044	0.0166392	0.55161
IL_9	FBLN5	24	0.0065886	0.010897	0.551613
MCP_1_MCAF	AES	3	0.0676342	0.079597	0.551613
IL_7	CTDP1	3	0.178651	0.210252	0.551615
GROA_CXCL1	CTA-29F11.1	7	-0.0187247	0.0293549	0.55162
MIG	DNAJA4	4	0.0318291	0.0448668	0.55162
MIG	PTP4A1	4	-0.0135574	0.0191108	0.551622
FGF_BASIC	CYP2B7P1	4	-0.0214779	0.0302761	0.551628
IL_5	FCRL5	9	0.0263652	0.0421674	0.551636
HGF	ASPRV1	4	0.0395479	0.0557516	0.551647
M_CSF	KRT8P46	3	-0.0373258	0.0439342	0.551659
FGF_BASIC	LIPN	19	-0.0102049	0.0168031	0.551663
IL_18	CUBN	13	-0.0130589	0.0212665	0.551663
IL_2	CNOT6	7	-0.0104184	0.0163356	0.55168
G_CSF	CLN6	14	0.0143286	0.0233962	0.551681
TRAIL	PACS1	3	-0.0693426	0.0816255	0.551682
RANTES	C15orf52	4	0.0948257	0.133694	0.55169
IL_1RA	MEF2C	6	-0.076117	0.117275	0.55169
IL_1B	MUC4	3	0.0721356	0.0849155	0.55169
IFN_G	MTHFD2	4	-0.0512524	0.0722613	0.551696
IL_9	RP3-462E2.3	3	0.0491317	0.0578373	0.551697
HGF	NUP85	15	-0.0165222	0.0270389	0.551699
SDF_1A	AC007880.1	3	0.229953	0.270702	0.551701
MCP_1_MCAF	ZFP37	4	-0.0214892	0.0302987	0.551706
IL_1RA	NUPL2	12	-0.0182706	0.0296639	0.551707
HGF	CCDC149	3	0.0373699	0.0439933	0.55171
TNF_B	TMEM116	6	-0.068791	0.105994	0.551715
MIP_1B	CTD-2240H23.2	4	-0.0537102	0.0757309	0.551716
IL_10	PUS7	9	-0.0157011	0.025117	0.551718
SCF	PAPD5	3	-0.0644549	0.0758812	0.55172
IL_16	PDE8B	4	0.0480541	0.0677573	0.551724
IL_16	GPR75-ASB3	3	0.138747	0.16335	0.551733
MIP_1B	DNAJC27	3	-0.0586917	0.0690994	0.551734
MIG	RHBDD2	4	-0.297852	0.420001	0.551744
CTACK	SF3A3	9	-0.0320636	0.0512956	0.551746
SCGF_B	RDH5	5	-0.0240303	0.035956	0.551749
IL_1RA	C4B	6	0.0124672	0.0192114	0.55175
SCF	CTC-559E9.6	3	-0.045958	0.0541106	0.551752
FGF_BASIC	GPATCH1	5	0.0810491	0.121273	0.551752
IL_8	BRI3BP	4	-0.0880515	0.124165	0.551755
PDGF_BB	KCNMA1	11	0.0153799	0.024878	0.551756
TNF_A	SCAMP2	7	-0.0196599	0.0308325	0.551763
IL_6	SMIM7	3	0.101812	0.119879	0.551767
IL_4	RPL10A	6	0.0244822	0.0377279	0.551767
SDF_1A	FCER2	4	0.035347	0.0498464	0.551769
MCP_3	TRIM6	11	0.0466454	0.075455	0.551772
MCP_1_MCAF	FBXO41	3	0.0434396	0.0511497	0.551778
TNF_A	CHRM3-AS2	5	-0.0251644	0.0376562	0.551782
bNGF	MCM4	3	-0.073288	0.086299	0.551788
IL_16	RP11-539L10.2	3	-0.0380555	0.0448121	0.551792
IL_8	DKFZP761J1410	5	0.0264973	0.039652	0.551794
IL_1B	RP11-697E2.7	3	0.0348226	0.0410059	0.551797
MIP_1B	GLTP	4	-0.0620032	0.0874441	0.551798
MIP_1A	RP11-598F7.3	4	-0.0456896	0.0644376	0.551803
IL_18	TMEM71	8	-0.0190761	0.0302708	0.551804
EOTAXIN	NET1	7	-0.0378653	0.0593905	0.551805
SCGF_B	SERPINB10	8	0.0370205	0.058746	0.551806
IL_1RA	SLK	3	0.0739465	0.0870801	0.551809
IFN_G	LAIR2	9	-0.0153836	0.0246151	0.551811
IL_1B	MAP3K8	4	0.10726	0.151276	0.551814
IFN_G	TRIP11	3	-0.195605	0.230353	0.551818
IL_10	CCL4L2	4	-0.0836715	0.11801	0.55182
IL_7	CFLAR	4	0.0809777	0.114212	0.551823
IL_10	PLGRKT	11	-0.0102655	0.0166079	0.551823
IL_17	POMGNT1	5	0.0475279	0.0711296	0.551827
bNGF	DHX36	9	0.023277	0.0372468	0.55183
IL_1B	ZNF330	3	0.0366382	0.0431495	0.551838
IL_17	GBAS	3	-0.134382	0.158264	0.551838
SCF	ENPP4	10	-0.0154059	0.0248063	0.551847
VEGF	ACSM3	3	-0.0529018	0.0623055	0.551849
IL_18	ING1	4	0.0367033	0.0517709	0.551851
TNF_B	RP11-485G7.6	3	0.138607	0.163248	0.551853
IL_8	PLK1S1	5	0.0506053	0.0757407	0.551854
EOTAXIN	CHMP4B	8	-0.0358799	0.0569436	0.551858
IL_18	RCCD1	9	0.0260422	0.041675	0.551861
IL_1B	RPL17	4	0.0221001	0.0311736	0.551862
IFN_G	XKR3	7	-0.0245467	0.0385066	0.551863
TRAIL	PTGFRN	4	-0.0432963	0.0610725	0.551863
MCP_3	VAV3	14	-0.0112727	0.0184152	0.551869
IL_7	SQSTM1	3	-0.0779243	0.0917825	0.551871
SCGF_B	KYNU	4	-0.06028	0.0850325	0.551877
HGF	ZBTB47	6	-0.0243303	0.0375046	0.551877
IL_13	PAAF1	15	-0.00882522	0.0144493	0.551882
IP_10	AC004231.2	4	0.0438345	0.0618352	0.551884
TRAIL	AC130352.1	3	-0.0612006	0.0720881	0.551886
MCP_1_MCAF	HCG4P3	6	0.0319613	0.0492694	0.551891
MIG	MX2	5	-0.0759971	0.113759	0.551903
G_CSF	PLAUR	4	0.0766457	0.108126	0.551904
IL_18	FLYWCH2	5	-0.0253646	0.0379681	0.551904
MCP_1_MCAF	NOL12	3	0.210553	0.248026	0.551907
EOTAXIN	PHLDB3	12	0.0100791	0.0163727	0.551911
HGF	SEC14L5	7	0.0239552	0.0375841	0.551918
IL_4	SLC35D2	3	0.0402508	0.0474164	0.55192
IL_6	RP4-758J18.2	3	-0.0569182	0.0670513	0.551921
IL_16	C19orf40	13	-0.0153357	0.0249907	0.551922
bNGF	FGFR2	3	0.0593052	0.0698636	0.551923
IL_1RA	NFKB1	3	0.0535011	0.0630269	0.551926
SCF	RP11-551L14.1	3	-0.0441916	0.0520598	0.551926
IL_1RA	AZI1	3	-0.061161	0.0720532	0.551937
IL_18	SALL4	3	-0.136911	0.161294	0.551938
CTACK	RP11-750H9.5	4	-0.166497	0.234906	0.55194
IL_17	ADA	7	-0.0185551	0.0291148	0.551958
IFN_G	TTC4	3	0.0671325	0.0790935	0.551959
MCP_3	CTBP1	4	0.0461017	0.0650482	0.551965
IL_18	C16orf54	3	-0.0308787	0.0363816	0.551969
MIP_1B	RP5-821D11.7	8	0.0428071	0.0679583	0.551975
bNGF	SNRNP40	3	-0.157398	0.185453	0.551977
IL_8	GRAMD1B	7	0.0194945	0.0305905	0.55198
RANTES	RP4-659J6.2	5	0.0358608	0.0536912	0.551982
VEGF	FAM160A2	12	0.00924667	0.0150236	0.55199
IL_1RA	GPANK1	3	0.0695366	0.0819345	0.551991
EOTAXIN	ORAI1	4	-0.0357506	0.0504469	0.551992
IL_1RA	MPPE1	11	0.011683	0.0189095	0.551994
M_CSF	C17orf97	18	-0.00659183	0.0108494	0.551996
TRAIL	SNX21	3	-0.135084	0.159173	0.551998
MCP_1_MCAF	RP11-493L12.5	3	-0.0700127	0.0824975	0.551999
TNF_A	AC104135.3	4	-0.0287193	0.0405261	0.551999
RANTES	PTPLA	4	0.0789834	0.111454	0.551999
IL_17	MEI1	11	0.0211733	0.0342708	0.552002
bNGF	TNFAIP2	3	-0.0612346	0.0721548	0.552003
VEGF	C4BPA	7	0.011492	0.0180344	0.552006
MCP_3	RTN1	7	-0.0417445	0.0655099	0.552009
IL_7	PPFIA1	13	-0.0175042	0.0285313	0.552014
EOTAXIN	NUB1	3	-0.0972215	0.114564	0.552014
EOTAXIN	RP1-90L6.2	5	0.0394945	0.0591368	0.552015
TRAIL	PJA2	7	-0.0258232	0.0405257	0.55202
bNGF	THBS3	14	0.0154724	0.0252857	0.552021
RANTES	AP3S2	8	0.0134624	0.0213747	0.552021
TNF_B	MYOF	5	-0.0231526	0.0346684	0.552027
MIP_1A	AC093495.4	3	0.0626212	0.0737955	0.552031
IL_10	RPL28	10	-0.0197943	0.0318875	0.552032
IL_1B	CRYL1	6	-0.0330068	0.0509006	0.552037
IL_10	C11orf54	9	0.0215149	0.0344457	0.552038
HGF	ANKRD24	3	0.248541	0.292899	0.55204
IL_7	ITPK1	3	-0.0610781	0.0719797	0.552043
IL_1RA	LGSN	10	-0.0162343	0.0261538	0.552049
IL_4	PIDD	3	-0.0679169	0.0800416	0.552052
IL_4	LRRFIP2	9	-0.0759224	0.121558	0.552054
TRAIL	RP11-480A16.1	5	-0.155153	0.232342	0.552055
IL_16	HSPA6	3	0.371592	0.437935	0.552056
GROA_CXCL1	SPDYE6	8	-0.0280161	0.0444872	0.552065
RANTES	SFMBT2	4	0.0267761	0.0377909	0.552066
M_CSF	KSR1	9	0.0177154	0.0283649	0.552068
IFN_G	GRM2	4	-0.0558989	0.0788952	0.552071
IL_2RA	LINC00341	6	0.0712653	0.109911	0.552074
IL_1B	DAPK2	5	0.0496084	0.0742927	0.552074
IL_8	ZNF337	9	-0.013084	0.0209496	0.552075
EOTAXIN	NCF1	6	-0.0150335	0.0231861	0.552079
IL_16	RP11-44F14.2	6	-0.0272673	0.0420544	0.552079
MIP_1A	SLC12A7	7	-0.0144277	0.0226456	0.552081
RANTES	AC093901.1	4	-0.0781397	0.110289	0.552081
HGF	RP11-256L6.3	5	-0.0172929	0.025898	0.552082
IL_9	ECI2	3	-0.0534326	0.0629781	0.552086
bNGF	LINC00665	12	-0.033509	0.0544586	0.552094
PDGF_BB	RP11-77C3.3	7	-0.0150044	0.0235518	0.552095
IL_2RA	RP11-120K18.3	3	-0.0719425	0.0847985	0.552099
SCGF_B	MVB12B	13	-0.0119253	0.0194421	0.552101
VEGF	RP11-105C19.2	3	-0.0139197	0.0164074	0.552103
SCGF_B	VANGL1	3	0.0504359	0.0594504	0.552108
MIF	C15orf26	3	-0.0511945	0.0603451	0.552111
MIF	RCL1	3	-0.066077	0.0778914	0.552126
IL_2RA	UTF1	3	0.0763901	0.0900495	0.552129
IL_17	SERPINB1	7	0.0188077	0.0295246	0.552133
MIP_1A	USP6NL	5	-0.047743	0.0715111	0.552137
IL_7	CCDC50	6	-0.0219266	0.0338232	0.552144
IL_6	ZNF135	3	0.163153	0.192336	0.552145
IL_17	LRRC1	5	-0.0407442	0.0610301	0.552149
RANTES	CASP2	3	-0.12122	0.142906	0.552152
IL_17	NDUFV3	6	0.0189423	0.0292204	0.552153
IL_1B	AC073635.5	3	-0.134107	0.1581	0.552155
GROA_CXCL1	PHLDB3	12	-0.00908217	0.0147627	0.552158
IL_17	CTC1	12	0.0138511	0.0225146	0.552162
IL_2	AC092653.5	3	0.0741126	0.087375	0.552166
IL_6	AC009005.2	3	0.0849701	0.100175	0.552166
IL_2	ZNF181	4	0.0279932	0.0395198	0.552167
IL_17	RNF144A	3	-0.577134	0.68042	0.55217
MIP_1B	SGSM2	4	0.0168725	0.0238203	0.552171
MCP_1_MCAF	LAMB2	4	0.014068	0.019861	0.552172
VEGF	EPHB1	7	-0.0200046	0.0314067	0.552172
IFN_G	TTC25	4	-0.0604151	0.0852935	0.552173
EOTAXIN	EPPK1	5	0.0501301	0.0750939	0.552173
IL_5	LGALS9B	8	0.0198266	0.031492	0.552175
MIF	GUSBP1	3	-0.10458	0.1233	0.552181
PDGF_BB	OXTR	3	-0.486992	0.574176	0.552187
GROA_CXCL1	LBH	5	-0.045273	0.0678206	0.552187
IL_7	CC2D2B	3	-0.0549273	0.064764	0.552203
FGF_BASIC	GTF2H1	6	0.020024	0.0308934	0.552207
IP_10	CTA-211A9.5	5	-0.0264054	0.0395585	0.552208
SCGF_B	GYPC	7	-0.0359624	0.0564653	0.552208
EOTAXIN	RPLP1	3	0.480832	0.566958	0.552211
GROA_CXCL1	NINL	3	-0.0442214	0.0521425	0.552213
IL_9	PHLDB3	11	-0.0106952	0.0173205	0.552214
MCP_3	DAP	6	-0.0195665	0.0301883	0.552216
FGF_BASIC	CENPV	5	0.0298734	0.0447551	0.552217
IL_2	AC074011.2	4	0.0232932	0.0328901	0.552228
CTACK	DHRS4L2	4	0.0392428	0.0554113	0.552228
MIG	NOL12	3	-0.33081	0.39009	0.552232
IL_13	NOTCH2	3	-0.0472544	0.0557223	0.552233
IL_8	COX14	4	-0.0285688	0.0403401	0.552235
TNF_A	HAPLN3	4	0.116788	0.164914	0.552247
M_CSF	IL12RB1	6	-0.014042	0.0216667	0.552249
TRAIL	SLC35D2	3	0.0439792	0.0518633	0.552251
IL_1RA	FRY	4	0.024615	0.0347589	0.552252
IL_1RA	MAN1B1	11	-0.0208033	0.0336936	0.552252
VEGF	IFIT5	6	0.0277362	0.0427974	0.552255
RANTES	RP5-1154L15.2	4	-0.018553	0.0261997	0.552266
SDF_1A	SLC39A10	5	0.0310856	0.0465781	0.552272
bNGF	MKNK1-AS1	4	-0.0389829	0.0550516	0.552277
HGF	NMNAT3	9	0.0143412	0.0229748	0.552279
VEGF	MLKL	8	-0.0183561	0.0291647	0.552286
GROA_CXCL1	GSTK1	3	-0.0202231	0.0238511	0.552286
M_CSF	C1QTNF4	14	0.0206709	0.0338046	0.552288
TNF_B	CCDC28A	3	0.123581	0.145753	0.552289
MIG	LGSN	6	-0.0253863	0.0391752	0.552292
IL_17	SLC13A4	3	-0.147888	0.174423	0.552292
HGF	BABAM1	4	0.0836014	0.11807	0.552302
IFN_G	PQLC3	6	-0.0140398	0.0216666	0.552308
G_CSF	LMCD1	3	-0.0356484	0.0420472	0.552313
TNF_A	SLC9A3R1	4	0.0464443	0.0655964	0.552319
IL_10	CYP26B1	12	0.0152485	0.0247963	0.552323
IP_10	ARHGAP12	4	0.0257798	0.036411	0.552324
SCF	SCAP	10	0.0181062	0.02919	0.552325
bNGF	CHD2	3	-0.053149	0.0626917	0.552325
IL_2	ACYP2	15	0.0195164	0.0319902	0.552328
IL_9	RP11-186N15.3	3	-0.0619854	0.0731162	0.552332
IL_2	NFIL3	3	0.245422	0.289494	0.552334
M_CSF	PODN	6	-0.0362867	0.0560029	0.552336
IL_2	PPIL1	3	-0.0906538	0.106936	0.552341
TNF_B	CEP170	3	0.0732491	0.0864056	0.552343
SCF	STAT6	19	-0.0122978	0.0202843	0.552344
SCF	RP11-637A17.2	4	0.0612199	0.0864722	0.552349
IL_17	WWC1	5	0.0428752	0.0642592	0.552365
IL_7	AC034220.3	4	-0.0391844	0.0553498	0.552365
IL_1B	CAB39	3	-0.182541	0.215345	0.552369
MIP_1A	RP11-936I5.1	3	-0.0380895	0.0449362	0.55238
IP_10	UBAP2L	6	-0.0312054	0.0481663	0.552381
MIG	TRGV5P	13	0.014117	0.0230323	0.55239
IL_18	GPR137B	12	0.00988783	0.016082	0.552395
IL_6	AC108488.3	4	-0.0247617	0.0349808	0.552403
IL_17	PSORS1C3	13	0.0267748	0.0436855	0.552404
RANTES	CYP1B1-AS1	6	-0.058588	0.0904389	0.552408
IFN_G	USP12-AS2	3	-0.116479	0.137429	0.552409
G_CSF	DHRS1	16	0.0072616	0.0119278	0.55241
EOTAXIN	CES1P1	4	0.0736988	0.104117	0.552414
M_CSF	RP11-274B18.2	4	-0.0322288	0.045531	0.552414
IL_2RA	SMARCC2	4	0.177542	0.250823	0.552417
TNF_B	CTC-484P3.1	7	-0.0202264	0.0317754	0.552419
IL_1RA	C15orf26	5	-0.0413786	0.0620256	0.552421
PDGF_BB	CRELD2	14	-0.00786435	0.0128655	0.552422
GROA_CXCL1	GSTM5	3	-0.0583827	0.0688865	0.552423
GROA_CXCL1	PCMTD1	4	0.0602238	0.0850841	0.552428
IFN_G	CFD	13	-0.00702201	0.011458	0.552435
MCP_1_MCAF	MAPK8	3	-0.0275029	0.0324524	0.552436
IL_1B	TM7SF3	5	-0.0354174	0.0530922	0.552437
IL_2	MTRR	12	-0.00962504	0.0156563	0.552438
IFN_G	SUPT3H	11	0.0190582	0.030882	0.55244
IL_2RA	TMEM194A	4	-0.00980791	0.0138571	0.55244
IL_10	CTC-241F20.3	3	-0.0611467	0.0721524	0.552443
M_CSF	NCLN	3	0.0281366	0.0332009	0.552443
PDGF_BB	TOMM34	19	-0.00503973	0.00831476	0.552444
MIG	B3GNTL1	7	0.0203213	0.0319267	0.552446
MIP_1B	KLHL42	3	-0.0479483	0.0565791	0.552446
MCP_1_MCAF	TRPM4	6	-0.0297487	0.0459259	0.552447
FGF_BASIC	PRPSAP1	3	0.125069	0.147584	0.552451
EOTAXIN	SLC27A1	5	0.0576954	0.0864922	0.552456
IL_16	ZNF683	4	0.0246754	0.0348641	0.552456
IL_1RA	TMCO4	3	-0.257567	0.303939	0.552456
IL_7	CPEB4	14	-0.0150314	0.0245925	0.552459
MIP_1B	PARP16	10	-0.0275749	0.0444708	0.552462
IL_6	HCG22	6	-0.0598987	0.0924753	0.552463
RANTES	MICALCL	6	0.01479	0.0228339	0.552466
IL_17	ACPP	10	0.0164376	0.0265103	0.552475
MIF	RABAC1	9	-0.0228232	0.0365821	0.55248
MIP_1A	NCF4	3	-0.229398	0.270721	0.552482
IL_16	TYMP	17	-0.0169863	0.0279522	0.552484
EOTAXIN	CD1B	3	0.0571686	0.0674671	0.552484
TNF_B	LNPEP	3	0.0297935	0.0351607	0.552485
SDF_1A	CNTRL	7	-0.0496536	0.078019	0.552486
MIF	RILPL2	9	-0.0160718	0.0257611	0.552487
IL_1B	SLC36A1	10	-0.00951737	0.0153504	0.552499
EOTAXIN	EFCAB2	4	0.0269	0.0380121	0.552502
SDF_1A	NDUFAF6	3	-0.0645484	0.0761815	0.552505
GROA_CXCL1	TTC5	6	0.040965	0.0632525	0.552513
GROA_CXCL1	LPCAT2	24	-0.0094403	0.0156491	0.552514
IL_6	RP11-499P20.2	7	0.0114345	0.0179682	0.552518
IL_8	RPS6KA4	11	-0.0163178	0.0264471	0.552524
FGF_BASIC	NPC2	5	0.0225738	0.0338471	0.552525
EOTAXIN	NUDT14	3	-0.103047	0.121627	0.552527
SCGF_B	ENDOD1	3	-0.0339124	0.0400271	0.552529
bNGF	ANGEL2	3	0.157549	0.185957	0.552529
GROA_CXCL1	RP11-505K9.1	3	0.0440743	0.0520221	0.552533
RANTES	BICD1	3	0.18994	0.224192	0.552534
IL_2	ZNF419	6	0.031637	0.0488533	0.552542
EOTAXIN	ZNF330	3	-0.0321867	0.037992	0.552543
bNGF	CECR6	15	0.0134565	0.0220693	0.552543
IL_18	NUDT12	4	-0.0471383	0.0666196	0.55255
G_CSF	DEPDC7	3	-0.142468	0.168168	0.55255
MCP_3	APOLD1	3	-0.0417428	0.0492729	0.55255
SDF_1A	ZSCAN18	5	0.0233043	0.0349449	0.552552
SDF_1A	TRIM8	5	0.032233	0.048334	0.552556
EOTAXIN	MAN1A1	9	-0.0191078	0.0306329	0.552556
MCP_3	PLA2G7	6	-0.0335177	0.0517598	0.552559
MIP_1A	SLU7	3	0.375291	0.443003	0.552559
TNF_A	C6orf120	4	0.0800562	0.113148	0.552569
TNF_A	DCTD	8	-0.0107769	0.0171354	0.552573
SCF	ADHFE1	27	0.00804104	0.0133566	0.552578
IL_1B	BTBD6	4	-0.0559572	0.0790918	0.552589
SCGF_B	BCAT1	15	-0.00753853	0.0123652	0.552597
IL_8	PEX11G	5	0.0277656	0.0416398	0.552597
IL_2RA	RAPGEF3	4	-0.0211838	0.0299427	0.552599
MIG	VOPP1	4	0.0185726	0.026252	0.552601
TNF_A	CAMK1	4	0.05783	0.0817424	0.552604
IL_13	RP11-418J17.1	5	0.035686	0.0535191	0.552606
M_CSF	C2CD2	6	0.040006	0.0617881	0.552612
IFN_G	SMPDL3A	14	0.0183212	0.0299869	0.552614
MIP_1B	TSTD3	5	-0.0443102	0.066455	0.552617
MIP_1B	RP11-644F5.10	15	-0.00764199	0.0125356	0.552618
IL_2RA	BAIAP3	6	0.0263074	0.0406316	0.552618
IL_18	GPX3	4	0.0569428	0.0804927	0.552624
PDGF_BB	ATPAF2	4	0.0112713	0.015933	0.552628
RANTES	IGFBP2	4	0.0215992	0.0305325	0.552629
SCGF_B	DSTNP1	3	-0.127539	0.150584	0.55263
IL_16	PRR11	3	0.049846	0.0588528	0.55263
HGF	CUL5	4	-0.0180203	0.0254737	0.552634
PDGF_BB	PKP2	4	0.0721767	0.102031	0.552639
IL_7	LEPROTL1	3	-0.039196	0.0462797	0.552639
SCF	TSPAN31	5	-0.00880835	0.0132117	0.552651
PDGF_BB	DOK6	6	0.0197424	0.0304955	0.552661
IL_1RA	CECR1	6	0.0262	0.0404709	0.552666
MIP_1B	OGFRL1	8	-0.0268356	0.0426793	0.552666
SCGF_B	CSNK1D	3	-0.0213932	0.0252619	0.55267
IL_5	SCMH1	3	0.101055	0.119332	0.552676
MCP_3	ICOSLG	4	0.0609265	0.0861382	0.552683
MIF	IFT74	3	-0.049277	0.0581916	0.552687
IFN_G	CD68	3	-0.0986155	0.116456	0.552689
MCP_3	CAMK1D	11	-0.031404	0.0509202	0.552692
bNGF	LPP	5	0.0652227	0.0978394	0.552695
FGF_BASIC	NFE2L1	3	0.128774	0.152075	0.552698
TNF_B	TRAF3IP3	5	0.0215179	0.0322789	0.552698
IL_7	KBTBD2	10	0.0187741	0.030296	0.552699
TRAIL	C2CD2L	9	0.015688	0.0251598	0.552701
M_CSF	PARVB	7	-0.0559449	0.0879538	0.552701
IL_2RA	CXCL1	4	0.0940102	0.132921	0.552706
MIF	RP11-798G7.5	4	-0.0339344	0.0479798	0.552707
SCF	SEH1L	3	0.0917798	0.108392	0.552714
IL_8	EXT2	10	-0.0135565	0.0218772	0.552715
IL_2RA	ABHD11	8	0.0249971	0.0397604	0.552715
SCGF_B	C16orf86	3	0.0374194	0.0441935	0.552721
IL_7	ACOT13	4	0.0294436	0.041632	0.552722
IP_10	SEC31B	11	-0.012719	0.0206253	0.552731
MIG	STK39	5	0.0294893	0.0442408	0.552732
RANTES	NRP1	8	0.0194196	0.0308901	0.552732
IL_7	AF131215.2	14	-0.0314739	0.0515298	0.552732
bNGF	ARHGEF17	7	0.00847392	0.0133233	0.552732
IL_4	RP11-497H16.2	3	-0.0349023	0.0412224	0.552733
IL_2	LEMD3	6	-0.0200184	0.0309277	0.552734
MIP_1B	ARL4A	10	-0.0255397	0.0412178	0.552737
TRAIL	TCP11L1	5	-0.0199891	0.0299889	0.552741
IP_10	PGM1	12	-0.0137399	0.0223672	0.552743
IP_10	SLC25A3	3	0.043395	0.0512555	0.552748
MIP_1B	RSRC1	4	-0.0864223	0.122207	0.55275
G_CSF	CBR1	5	0.0181908	0.0272921	0.552753
IFN_G	MAP2K5	9	-0.0186471	0.0299099	0.552757
IL_13	DENND4B	5	-0.0183613	0.0275485	0.552762
IFN_G	TRIM8	5	-0.0322467	0.0483822	0.552767
IL_2	MRPL54	6	-0.0335762	0.0518794	0.552772
IL_5	SRP14	9	-0.0196647	0.0315432	0.552772
TNF_B	FCER1A	3	0.0862855	0.101927	0.552785
IL_18	ID2	3	0.503602	0.594905	0.552792
IL_2	CD1E	6	0.0383192	0.0592113	0.552794
SDF_1A	KCNH2	3	-0.0657909	0.0777195	0.552795
bNGF	RCSD1	7	0.0211623	0.033279	0.552801
IL_18	ZNF84	4	0.0443421	0.0627123	0.552804
EOTAXIN	MLH1	4	-0.14083	0.199174	0.552805
IL_1B	RP11-164H13.1	3	-0.42077	0.497078	0.552805
IL_5	MIR3176	3	0.0376505	0.0444793	0.552811
MIP_1B	AFAP1	17	-0.010188	0.0167793	0.552817
EOTAXIN	CD59	6	0.0536806	0.0829533	0.552818
EOTAXIN	CHAF1A	3	0.135695	0.160311	0.55282
MIP_1A	CCR3	12	0.010985	0.0178862	0.552826
IL_1RA	CLN3	5	-0.0302539	0.0453993	0.552826
VEGF	CAMK2N1	3	-0.0275794	0.0325832	0.552827
PDGF_BB	MGAT1	4	0.0234719	0.033198	0.552827
TNF_A	AC004791.2	14	0.0145259	0.023788	0.552829
RANTES	LRFN4	4	0.0395246	0.0559032	0.552831
TNF_A	AC012146.7	8	-0.0202583	0.0322329	0.552836
IL_6	TRAFD1	4	0.021724	0.0307266	0.552836
MIG	ITPA	6	-0.0211032	0.032613	0.552841
IL_5	HOXB-AS1	5	0.0242166	0.0363414	0.552843
bNGF	TRIM4	27	0.0110785	0.0184146	0.552848
IL_1B	EIF3CL	7	0.0253835	0.0399219	0.552849
IL_6	DDX55	10	-0.0220878	0.0356576	0.552854
MIF	C10orf128	17	-0.00759939	0.0125172	0.552855
MIP_1A	HCG4P3	6	0.0357842	0.0553034	0.552858
MIG	ZNF337	8	0.0157187	0.0250117	0.552861
MIF	AP003774.6	9	0.0177656	0.0285037	0.552862
IL_6	FOXD2-AS1	3	0.0937346	0.110754	0.552864
IL_1RA	ZNF600	6	-0.0270186	0.0417573	0.552865
bNGF	VCP	4	-0.0312444	0.0441983	0.552884
MIP_1B	SLC23A2	3	-0.461441	0.545263	0.552885
TRAIL	NPM2	3	0.0705999	0.0834253	0.552888
SCF	PRICKLE1	6	0.0521855	0.0806578	0.552888
IL_9	CACNG6	3	-0.544203	0.643067	0.552889
MIP_1A	ZNF329	6	0.0378071	0.0584347	0.55289
RANTES	PLA2G4B	8	0.0206817	0.0329115	0.552893
MIP_1B	P2RY14	5	0.0451627	0.0677841	0.552894
MIF	KSR1	7	0.0225771	0.0355125	0.552894
IFN_G	ZFP37	4	-0.0401592	0.0568112	0.552896
SDF_1A	ATP2A3	3	-0.205273	0.24257	0.552897
SDF_1A	NDUFA2	6	0.080832	0.124938	0.5529
IFN_G	FAM109B	4	-0.0395375	0.0559325	0.552901
IL_7	MARCH1	6	-0.0512159	0.0791626	0.552904
SDF_1A	NFRKB	6	-0.0272815	0.0421682	0.552906
MIG	TANK	4	-0.0428085	0.0605611	0.552909
IL_17	NAP1L4	3	0.121673	0.143787	0.552911
IL_10	ITSN1	8	-0.0175692	0.0279598	0.552911
IL_2RA	UBAP1L	3	0.019384	0.0229072	0.552913
IFN_G	CBLN3	16	0.0081102	0.013339	0.552919
FGF_BASIC	TRPV2	3	0.159992	0.189076	0.55292
SCF	TRAPPC6B	3	0.0982681	0.116133	0.552924
IL_7	EIF3G	3	0.0544426	0.0643407	0.552927
IL_4	TTC16	3	-0.0455817	0.05387	0.552933
IL_2	NINL	3	0.0529521	0.0625813	0.552937
TNF_B	TMTC2	3	0.0999314	0.118104	0.552938
PDGF_BB	RP11-1319K7.1	4	-0.0463866	0.0656283	0.552938
EOTAXIN	RP11-300J18.3	4	-0.268028	0.379213	0.552941
TNF_B	CASC3	3	0.160934	0.190204	0.552944
IL_1RA	TTC21A	5	-0.0403384	0.0605515	0.552944
SCF	LRRC8C	16	0.0187383	0.0308214	0.552947
SCGF_B	RBCK1	7	0.0273391	0.0430093	0.552952
MIP_1A	SIPA1	3	0.0357169	0.0422141	0.552953
IL_18	PLAGL2	3	-0.144792	0.171133	0.552958
IP_10	CHP1	3	-0.0264403	0.0312506	0.552959
IL_16	CCDC82	3	0.0219075	0.0258935	0.552964
IFN_G	XAF1	3	-0.100707	0.119032	0.552967
IL_17	USPL1	3	-0.0306248	0.0361973	0.552967
bNGF	KAZN	11	0.0297791	0.0483201	0.552971
G_CSF	RNF32	4	-0.0452346	0.064005	0.552974
FGF_BASIC	COMMD10	3	-0.0322982	0.0381766	0.552979
EOTAXIN	SPSB1	4	0.058672	0.08302	0.552981
HGF	EIF3G	4	0.0355202	0.0502609	0.552984
MIP_1B	CANT1	4	-0.036894	0.052205	0.552984
bNGF	GATAD1	3	0.344362	0.407045	0.552985
MIF	TYW1	9	-0.0162148	0.0260238	0.552986
IL_1RA	ARHGEF3	5	0.0918033	0.137823	0.552992
HGF	C9orf64	4	0.0428577	0.0606452	0.552995
IL_1B	GADD45B	4	0.0386818	0.0547363	0.552996
MCP_1_MCAF	MED8	3	-0.0444023	0.052487	0.552998
IFN_G	TTC23	8	-0.0189216	0.0301193	0.553005
SCF	RAD51C	18	-0.0148061	0.024432	0.553008
VEGF	RP11-105C19.1	4	0.0332025	0.046985	0.553012
MCP_1_MCAF	XCL1	10	-0.00904239	0.0146036	0.553012
VEGF	SERPINC1	3	-0.0334727	0.0395708	0.553026
IL_6	SLC39A11	13	-0.0089231	0.0145821	0.553028
IL_1B	PRKCDBP	15	-0.0147592	0.0242363	0.553037
IL_10	RIMS3	8	-0.0163936	0.0260979	0.553044
TNF_A	PDZD8	5	-0.029502	0.0442979	0.55305
IL_1RA	RP11-33B1.1	5	0.0443127	0.0665373	0.553056
IL_16	RNF175	4	0.0311532	0.0440907	0.553058
M_CSF	FZD1	8	-0.0134559	0.0214222	0.553061
MCP_1_MCAF	DRAXIN	4	0.0425859	0.0602725	0.553065
VEGF	PSRC1	10	-0.0141688	0.0228862	0.553068
VEGF	TRAV26-2	6	-0.0171676	0.0265471	0.553072
IL_9	APEH	7	0.0314983	0.0495692	0.553081
SDF_1A	CYTIP	3	-0.134257	0.158745	0.553082
MIF	FAM228B	3	-0.054363	0.0642791	0.553086
IL_1B	RP11-399D2.1	4	0.0511698	0.0724265	0.55309
TRAIL	RP11-34F20.5	4	0.0679516	0.0961803	0.553092
IL_9	USP22	3	0.0586334	0.0693335	0.553108
MIP_1B	AC092620.3	3	0.338023	0.399722	0.553118
IL_8	NUDT18	11	-0.00937896	0.0152243	0.553119
MCP_1_MCAF	POLR2D	5	-0.0420554	0.0631593	0.553123
bNGF	ATG7	5	0.0441801	0.0663502	0.553123
M_CSF	FAM213A	9	-0.0219755	0.0352824	0.553127
IL_8	GPR146	6	-0.0195784	0.0302795	0.553127
IL_1B	CYP2D6	7	0.0254814	0.0401054	0.553129
IL_18	SC5DL	5	-0.0170055	0.0255397	0.553134
IL_2RA	ZNF205-AS1	3	-0.0598583	0.070788	0.553135
MIG	RP11-33B1.4	6	-0.0194235	0.0300405	0.553135
GROA_CXCL1	RP11-454F8.2	3	0.105831	0.125156	0.553136
M_CSF	PRSS57	3	-0.0533077	0.0630426	0.553141
GROA_CXCL1	XCL2	6	-0.0114958	0.0177799	0.553144
SDF_1A	MTHFD1	3	0.0678594	0.0802526	0.553145
HGF	DDX51	3	-0.101206	0.11969	0.553147
GROA_CXCL1	DCP1A	3	0.087048	0.102946	0.553147
M_CSF	MICD	16	0.0278212	0.0457848	0.553149
TNF_B	TANK	3	-0.0624682	0.0738787	0.553153
MCP_1_MCAF	RP11-4O1.2	4	0.0274434	0.038851	0.553157
IL_17	EMBP1	3	-0.132563	0.156782	0.553162
IL_9	AMDHD1	16	-0.0146163	0.024055	0.553168
IL_8	SCAP	10	-0.0147139	0.0237728	0.553169
MCP_1_MCAF	GGPS1	3	-0.0836786	0.0989691	0.553171
SCGF_B	ZNF502	20	0.00974979	0.0161334	0.553171
FGF_BASIC	DDRGK1	5	0.0487419	0.0732121	0.553178
TRAIL	MYH7B	3	0.0936985	0.110822	0.553178
EOTAXIN	SPTBN1	6	-0.0229985	0.0355736	0.553178
TRAIL	GOLGA6L9	3	0.0826875	0.0978021	0.553188
TNF_A	CIR1	3	-0.193235	0.228558	0.553189
IL_16	AMACR	6	-0.0367717	0.0568796	0.55319
IL_10	RMND5B	3	-0.0539812	0.0638502	0.553196
PDGF_BB	RGS18	3	0.226178	0.26753	0.553198
PDGF_BB	ASIC1	4	0.0746594	0.105706	0.553199
IL_4	7SK	3	-0.183178	0.216671	0.553203
IL_17	VWA5A	10	-0.0232335	0.037541	0.553204
MIP_1B	ITIH2	3	-0.143901	0.170215	0.553206
IFN_G	PKP2	4	-0.111852	0.158371	0.553212
MIG	MSH3	9	0.0208376	0.0334628	0.553212
IFN_G	NOL6	6	-0.0283669	0.0438819	0.553217
TRAIL	RP11-678G14.2	7	0.0226721	0.0356921	0.553218
IL_1B	LGALS8	3	-0.0341989	0.0404545	0.553221
MCP_1_MCAF	TREML4	20	-0.00750243	0.0124162	0.553222
IL_8	NDUFS2	3	-0.0649981	0.0768875	0.553222
IL_9	AKIP1	12	-0.0154978	0.0252602	0.553226
PDGF_BB	RP11-598F7.3	4	-0.0435892	0.0617205	0.553227
IL_17	EIF2S2	6	-0.0256363	0.0396591	0.553228
IL_10	SEC13	7	-0.0162444	0.025574	0.553229
RANTES	TOMM7	5	0.0276784	0.0415799	0.553231
IL_4	TMEM8B	5	0.0456122	0.0685213	0.553233
IL_2RA	GSTM5	3	-0.0503689	0.0595851	0.553236
TRAIL	ZNF587B	4	0.0291453	0.0412702	0.553242
IFN_G	EFHD2	5	-0.00960221	0.0144254	0.553243
IL_1B	AMICA1	3	-0.0561002	0.0663665	0.553243
IL_16	PRSS30P	9	-0.00992469	0.0159393	0.553245
VEGF	AKR1C7P	4	-0.0832579	0.117896	0.553246
PDGF_BB	FAM21C	10	0.0365328	0.0590367	0.553246
IL_16	PSTPIP2	3	0.0645594	0.0763761	0.553253
SCGF_B	CYP2U1	3	0.0338725	0.0400726	0.553254
RANTES	ARHGEF11	3	-0.344381	0.407417	0.553255
VEGF	HNRPLL	4	0.0462452	0.0654863	0.553256
SDF_1A	PDLIM1	5	0.0602044	0.0904484	0.553258
RANTES	LINC00683	4	-0.0378425	0.0535881	0.553259
MIP_1B	RNF125	3	0.080578	0.0953287	0.553259
CTACK	RIC3	6	0.0401513	0.0621192	0.553262
IFN_G	ICA1L	5	0.0417897	0.0627846	0.553267
EOTAXIN	NCLN	3	-0.0303285	0.0358815	0.553268
IL_1RA	TRIM66	24	-0.00881153	0.014635	0.553273
G_CSF	RIN3	3	0.0926887	0.109661	0.553274
MIP_1B	RP11-438B23.2	4	-0.116297	0.164696	0.55328
IL_7	PFKFB3	7	0.0936271	0.147419	0.553281
IL_18	RP11-56F10.3	9	-0.0287925	0.0462458	0.553282
TNF_B	ETFB	4	0.0760159	0.107653	0.553285
IP_10	C1orf115	13	0.00847298	0.0138557	0.553287
HGF	RP11-54C4.1	4	0.015961	0.0226041	0.553291
MIP_1A	ZNF226	3	0.0809081	0.0957293	0.553292
MIP_1B	RRBP1	6	-0.0560056	0.0866557	0.553297
IL_4	MYO5A	6	0.036122	0.0558906	0.553297
TRAIL	ARHGEF18	6	-0.0137074	0.0212092	0.553299
M_CSF	AGPAT5	3	0.0787632	0.0931934	0.553299
G_CSF	RP11-81H14.2	11	0.0174708	0.0283724	0.553299
IL_16	DLL1	7	0.0174325	0.0274495	0.5533
IL_18	B3GALNT2	16	0.0145149	0.0238967	0.553307
IL_2	RP11-484L8.1	3	-0.0514508	0.060879	0.553308
IL_17	TNFSF12	8	-0.0146597	0.0233538	0.553311
IL_2	C5orf4	14	-0.0144	0.0236111	0.553312
MIG	PLEKHA5	6	0.0570634	0.088297	0.553316
SDF_1A	TBCE	4	-0.0353289	0.0500374	0.553322
MCP_3	EBF4	3	0.032937	0.0389745	0.553323
IL_16	ASL	5	0.0507554	0.0762666	0.553325
GROA_CXCL1	PYHIN1	9	0.0511962	0.0822398	0.553328
SCF	CDC42BPA	4	-0.0803614	0.113821	0.553329
IL_8	PLXDC2	4	0.190687	0.270082	0.55333
SDF_1A	RPL8	7	0.0311248	0.0490137	0.553333
MIF	CLEC18A	14	0.0258701	0.0424206	0.553336
MIP_1A	CCZ1	17	0.0159553	0.026313	0.553337
TRAIL	RP11-392A22.2	13	-0.0133373	0.0218132	0.55334
CTACK	MAPK8	3	-0.0340577	0.040303	0.553342
IL_1B	ZNF776	3	0.0726984	0.0860306	0.553347
SCF	AL512428.1	5	-0.0638669	0.095975	0.553351
IL_9	RP11-611L7.1	3	0.0665401	0.0787464	0.55336
MCP_1_MCAF	VPS33B	8	0.018321	0.0291905	0.553363
IP_10	ACP5	14	-0.0132781	0.0217746	0.553367
MIP_1A	TRIM52	3	-0.126447	0.149647	0.553368
MCP_1_MCAF	SPCS3	3	-0.03877	0.0458833	0.553369
MIF	SPOCK2	3	-0.270275	0.319875	0.553381
IP_10	ABCC1	5	-0.0673502	0.101218	0.553381
IL_17	MCTP1	16	0.0108721	0.017903	0.553387
TRAIL	DET1	3	-0.0289107	0.0342174	0.553391
SDF_1A	IFI35	3	-0.042579	0.0503957	0.553397
MIP_1B	C21orf128	8	-0.0224146	0.0357162	0.5534
TNF_A	CMTM6	3	-0.0785543	0.0929765	0.553401
IL_4	SP4	4	-0.0404628	0.0573228	0.55341
IL_1B	AP3S1	3	0.0724467	0.0857513	0.553415
TNF_B	CTC-444N24.8	4	-0.0266144	0.0377046	0.553415
IL_18	TKT	9	-0.0302162	0.0485494	0.553417
IP_10	RP11-468E2.5	3	0.0534406	0.0632556	0.553419
M_CSF	TRGV2	7	0.0213609	0.0336456	0.553419
TNF_B	SRGAP3	4	-0.181614	0.2573	0.553425
MIF	RP11-703I16.1	4	-0.0517224	0.0732781	0.553429
IL_6	SHROOM1	4	0.01569	0.0222289	0.55343
IL_17	LRRC20	3	-0.188187	0.222765	0.55344
IL_17	IGSF8	3	-0.0627999	0.0743402	0.553445
IL_18	PRCP	5	-0.0263199	0.0395618	0.553446
MIG	RP11-526I2.5	14	-0.0166	0.0272277	0.553447
VEGF	CCDC84	3	0.0449831	0.0532497	0.553447
TNF_A	DERL1	4	0.0537634	0.0761739	0.553449
IL_18	LAMP5	8	-0.0358928	0.0572012	0.553457
SDF_1A	CTD-2306M10.1	5	-0.0716109	0.107643	0.553457
IL_1B	ELP2	12	-0.0173553	0.0283047	0.55346
bNGF	CD93	15	0.0157309	0.0258601	0.553463
G_CSF	SNHG7	8	0.0185026	0.0294879	0.553468
RANTES	EAF2	3	0.0779622	0.0922963	0.553471
SDF_1A	CECR6	14	0.0143596	0.0235545	0.553474
MIG	IPP	7	0.0571816	0.0900807	0.553477
PDGF_BB	RP11-295M18.2	5	-0.0497855	0.07484	0.553478
TNF_B	DEGS1	4	-0.0877365	0.12432	0.553482
SCGF_B	KB-431C1.3	3	-0.0521286	0.0617152	0.553482
IL_6	PGPEP1	4	-0.039733	0.056301	0.553486
MCP_3	CDH1	7	0.0238853	0.0376288	0.55349
IL_10	TCTEX1D2	11	-0.0191648	0.0311388	0.553492
PDGF_BB	AC078883.3	5	0.028317	0.0425695	0.553495
MIP_1B	THEMIS2	5	0.0324478	0.0487796	0.553497
IL_17	DMPK	4	-0.0241174	0.0341756	0.553503
IL_10	GSE1	3	0.0649913	0.0769507	0.553513
MIP_1A	GSE1	5	0.04221	0.0634581	0.553514
IL_1RA	RP11-693N9.2	5	0.031873	0.0479185	0.55352
TRAIL	CLN3	5	-0.0302097	0.0454179	0.553521
MCP_3	VNN3	16	-0.0131463	0.0216554	0.553525
SCF	UBE3B	9	0.0105409	0.0169411	0.553525
IL_5	MEOX1	5	0.0258526	0.0388682	0.553529
SCGF_B	TMOD2	14	-0.0211466	0.0346925	0.55353
IL_18	TSPAN31	5	-0.00998332	0.0150097	0.553534
bNGF	C10orf68	3	0.0946466	0.112071	0.553535
MCP_1_MCAF	SYNJ2	9	-0.0113652	0.0182664	0.553535
MCP_1_MCAF	ADRB2	3	-0.136682	0.161847	0.553539
TNF_B	FIGNL1	6	-0.0368523	0.0570571	0.55354
IL_13	PPFIA1	13	-0.0178587	0.0292231	0.553542
MCP_3	ECM1	3	0.0386725	0.0457934	0.553544
IL_5	GALNT6	5	-0.0266189	0.0400221	0.553545
MIP_1B	C2orf62	3	0.168412	0.199424	0.553546
IFN_G	MGLL	3	0.121516	0.143893	0.553547
TRAIL	HNRNPH1	9	-0.0146399	0.0235307	0.553553
GROA_CXCL1	RGCC	5	0.0534538	0.0803725	0.553562
VEGF	RP11-356C4.5	7	0.0252181	0.0397365	0.553566
MCP_1_MCAF	LRCOL1	3	-0.319084	0.377869	0.553569
PDGF_BB	TMEM9B-AS1	9	0.0168402	0.0270685	0.55357
IL_16	RP11-514P8.2	3	0.150906	0.178708	0.55357
MIG	MYO5A	6	0.0352133	0.0545239	0.553571
SCF	DSC2	4	-0.081104	0.114951	0.553572
M_CSF	CCDC170	5	-0.0352684	0.053031	0.553574
MCP_1_MCAF	TMEM119	8	-0.0167533	0.0267075	0.553576
RANTES	GPR75-ASB3	3	0.132022	0.156349	0.553579
bNGF	CDK19	3	0.133996	0.15869	0.553584
IL_6	JAK2	4	-0.0717235	0.101659	0.553586
PDGF_BB	LINC00211	5	-0.0351655	0.0528779	0.553586
IL_6	GSK3B	10	0.0226307	0.0366031	0.553586
GROA_CXCL1	NUDT6	3	0.0315023	0.0373091	0.553595
MIP_1B	SNX16	15	0.0150913	0.024817	0.553597
IL_2	SLC37A2	3	0.0738314	0.0874418	0.5536
MCP_3	PTGFRN	4	-0.0384601	0.0545146	0.5536
IL_1B	GNG12-AS1	3	-0.207352	0.245582	0.553607
TNF_A	SP4	4	-0.0428027	0.0606721	0.553613
IL_4	IMMT	12	0.0161935	0.0264203	0.553614
MIP_1B	AHCYL2	5	0.0590088	0.0887374	0.553614
IL_2	CAPN12	17	-0.0102734	0.016955	0.553625
SCGF_B	AC022431.2	6	0.0347483	0.0538116	0.553625
MIP_1A	PDK4	5	-0.034909	0.0524977	0.553626
FGF_BASIC	PRORSD1P	3	0.0352114	0.0417062	0.553628
FGF_BASIC	AC016735.1	5	-0.1019	0.153243	0.553629
IL_5	RET	3	0.12068	0.14294	0.553629
PDGF_BB	MSH6	6	0.0151093	0.0233987	0.55363
IL_1RA	TGFBI	12	0.00875168	0.0142796	0.553637
IL_18	OCEL1	9	0.0249234	0.0400685	0.553641
TRAIL	KIAA1324L	6	0.018701	0.028962	0.553644
IL_2	CTPS1	8	-0.0266974	0.0425685	0.553653
IL_18	AIFM2	6	-0.0292785	0.0453464	0.55367
MIP_1B	ZNF85	11	0.0183204	0.0297807	0.553672
SDF_1A	SCARNA24	3	-0.0565279	0.0669646	0.553675
MIP_1B	CTD-3162L10.1	3	0.0795263	0.0942094	0.553676
IP_10	C9orf114	3	0.185177	0.219367	0.553676
MCP_3	PCK2	7	0.0163715	0.0258043	0.553678
EOTAXIN	DDX43	3	0.113761	0.134766	0.553679
EOTAXIN	CLMN	7	0.018011	0.0283887	0.553682
IL_6	RP11-439E19.10	3	-0.0772043	0.0914634	0.553692
IL_8	CAT	11	-0.0113208	0.0184035	0.553693
IL_8	EHHADH	3	0.0554532	0.0656965	0.553699
EOTAXIN	MAN2A2	6	0.0363641	0.056325	0.553699
MIG	PLA2G4A	3	0.123247	0.146016	0.553705
IL_16	TSTD3	5	0.0482634	0.0725968	0.553708
SDF_1A	ACTR1B	5	-0.0185583	0.0279151	0.553709
GROA_CXCL1	DDX18	4	0.024155	0.0342486	0.55371
IL_6	TMC8	8	0.0298852	0.0476589	0.553713
IL_10	APPL2	11	-0.0180826	0.0293972	0.553713
bNGF	GNGT2	9	0.0193249	0.0310741	0.553715
IL_16	KLRK1	4	0.0461702	0.0654648	0.553718
IP_10	SNTG2	3	-1.10091	1.3044	0.553728
MIP_1A	CD36	18	0.0126789	0.0209606	0.553733
IP_10	CTD-3092A11.2	5	-0.0216594	0.0325821	0.553736
bNGF	MKNK2	3	0.03569	0.0422888	0.553744
IL_1RA	APBA3	4	0.0451904	0.064082	0.553753
IL_10	SLC36A1	11	-0.0105321	0.0171242	0.55376
SCF	MGAM	5	0.0394437	0.059339	0.553762
TRAIL	DRAM2	17	-0.00993617	0.0164042	0.553762
MIF	P2RX7	6	0.0290977	0.0450776	0.553764
IL_4	GOLGA8B	9	0.0222657	0.0358072	0.553764
CTACK	TRIM68	3	-0.0642594	0.0761452	0.553764
IL_2RA	RBM11	3	-0.0760251	0.0900897	0.553773
IL_16	ASB1	7	-0.0202988	0.0320024	0.553773
HGF	TOR1A	5	0.0230902	0.0347381	0.553774
GROA_CXCL1	HOXB4	9	0.0240049	0.0386059	0.553781
IL_4	TBC1D2	4	-0.0428659	0.0607919	0.55379
EOTAXIN	DOPEY2	6	-0.0356427	0.0552214	0.553794
FGF_BASIC	ERV3-1	15	0.0102631	0.016886	0.553799
MIP_1A	MTHFD1	3	0.0757543	0.0897775	0.553803
MCP_3	AGA	13	-0.0140311	0.0229758	0.553812
IFN_G	CTD-2308N23.2	3	0.120467	0.142773	0.553818
CTACK	PRSS23	3	0.383528	0.454545	0.553818
MCP_3	LYST	3	-0.266885	0.316304	0.553818
GROA_CXCL1	ZDHHC20	3	0.0464568	0.0550598	0.553822
IL_1RA	CCDC109B	4	0.0464687	0.0659076	0.553824
IL_7	HAX1	3	-0.172932	0.204961	0.55383
SDF_1A	SFSWAP	3	0.509228	0.603553	0.553834
IL_9	MMRN1	3	-0.330471	0.391685	0.553835
SCF	C3orf14	5	0.0605082	0.0910475	0.553839
TNF_B	RP11-1149O23.3	6	-0.044208	0.0685003	0.553841
IL_4	ALDH1B1	3	-0.0615297	0.0729299	0.553847
TRAIL	CTC-497E21.4	16	-0.00948716	0.0156408	0.553849
MIF	PHGDH	12	-0.0183515	0.02996	0.553857
IL_1RA	ZNF76	3	-0.0617075	0.0731434	0.553859
HGF	CD1B	3	0.0491043	0.0582052	0.553863
HGF	AC007880.1	4	0.187235	0.265593	0.553869
MIP_1B	LOC440461	3	0.0632168	0.0749352	0.553871
IL_9	PSMA2	3	0.0252633	0.0299463	0.553871
M_CSF	RP11-314N13.3	4	-0.0758525	0.107599	0.553877
IL_16	LHFPL2	5	-0.0358054	0.0538824	0.553878
IL_16	RP11-660L16.2	10	-0.0182063	0.0294693	0.55388
IL_4	MAP3K8	5	0.0876853	0.131956	0.55388
IL_1RA	KAZN	11	0.0211554	0.0344076	0.553881
TRAIL	MYO16-AS1	8	-0.0186327	0.0297275	0.553886
M_CSF	NUFIP2	6	0.0358123	0.0554978	0.553887
GROA_CXCL1	IKZF1	9	0.0129505	0.0208335	0.553891
IL_6	DCTN3	4	0.0234521	0.0332695	0.553896
PDGF_BB	TM7SF3	5	0.0323763	0.0487245	0.553897
IL_10	DPH3	3	-0.0712128	0.0844214	0.5539
MIP_1B	ZNF589	21	-0.0510252	0.084676	0.553904
M_CSF	PITPNA	6	0.0270095	0.0418583	0.553905
MIP_1B	RPS29	3	-0.120444	0.14279	0.553913
PDGF_BB	TNPO3	12	-0.0214726	0.0350603	0.553913
TRAIL	RP11-27I1.2	29	0.00456113	0.00760987	0.553923
M_CSF	ZNF431	3	-0.151264	0.179334	0.553924
RANTES	GALNS	3	0.0340897	0.0404158	0.553924
IL_1RA	AC010536.1	3	0.070466	0.083543	0.553926
MCP_1_MCAF	LYNX1	3	0.257076	0.304785	0.553927
IL_6	ACP6	10	0.0122987	0.0199098	0.553931
TNF_B	SECISBP2	4	0.064248	0.091152	0.553932
IL_18	HSD3B7	3	-0.234433	0.277944	0.553933
TNF_A	IFT88	3	0.0702518	0.083292	0.553938
MIG	NTSR1	6	0.0177502	0.0275117	0.553949
IL_7	ARVCF	3	0.085283	0.101118	0.553952
IL_2RA	TNS1	5	-0.0568428	0.0855581	0.553952
TRAIL	CLYBL	13	-0.00910223	0.0149103	0.553956
M_CSF	GBAS	3	0.123994	0.147021	0.553961
FGF_BASIC	HNRPLL	4	-0.0541492	0.0768327	0.553972
MIF	ARHGEF5	3	0.0913794	0.108353	0.553972
EOTAXIN	IFFO1	4	-0.0256139	0.036344	0.553974
SDF_1A	DDX24	7	-0.0293075	0.0462299	0.553978
IL_2RA	ZNF331	5	-0.0228046	0.0343272	0.553979
IL_4	D2HGDH	9	-0.0241854	0.0389165	0.553982
IL_8	ECE1	3	-0.0444692	0.0527312	0.553983
MIG	RP11-815M8.1	6	0.0263052	0.0407752	0.553983
HGF	RAB24	3	-0.191614	0.227215	0.553984
IL_4	FNDC3B	3	0.0504501	0.0598242	0.553987
TNF_A	TP53I3	17	-0.0170453	0.0281572	0.553988
IL_1B	MLLT6	3	-0.218179	0.258731	0.554002
EOTAXIN	ADCY9	11	0.0254462	0.0413996	0.554007
SCF	SNHG1	3	-0.0973864	0.11549	0.55401
SCGF_B	TRGJP1	3	-0.175782	0.208459	0.55401
EOTAXIN	ENTPD6	5	-0.0268377	0.040403	0.554024
FGF_BASIC	FECH	8	-0.00810659	0.0129383	0.554025
IL_10	ANXA2R	7	0.0210993	0.0332864	0.554026
SDF_1A	IL6ST	3	0.207482	0.246065	0.554026
MIF	PDE4A	4	0.0246961	0.0350472	0.55403
MIF	CMC2	6	0.0234361	0.0363326	0.554032
FGF_BASIC	TSEN54	4	-0.0474262	0.0673056	0.554036
IL_1B	AC074011.2	4	-0.0358814	0.0509216	0.554036
MIP_1B	RP11-875O11.3	5	-0.0246267	0.037076	0.554039
TRAIL	GRK4	8	0.0446379	0.0712459	0.554039
IFN_G	FANCG	4	0.0357445	0.0507285	0.554044
HGF	RPSA	4	-0.0577239	0.0819217	0.554044
SCGF_B	GNAI1	3	-0.141401	0.167708	0.55405
SCGF_B	NDFIP1	3	-0.088194	0.104604	0.554056
IL_1RA	C9orf114	3	0.181245	0.214969	0.554056
IL_18	MSR1	6	-0.0359151	0.055683	0.554063
FGF_BASIC	CTD-2020K17.3	3	0.0465105	0.0551663	0.554066
bNGF	SCD5	18	-0.0113603	0.0187967	0.554067
IL_17	SNTG2	3	-0.780195	0.925425	0.554077
IL_17	TIMMDC1	3	-0.30751	0.364752	0.554077
IL_6	AC093495.4	3	0.0333045	0.0395057	0.55409
IL_4	BTN2A3P	3	1.54308	1.83042	0.554093
IL_1RA	RP11-173M1.8	6	0.0171082	0.0265268	0.554094
CTACK	TTC13	3	0.0624372	0.0740639	0.554094
IL_9	GLTSCR1L	3	0.182536	0.216527	0.554095
IL_1B	ERP27	14	-0.00907278	0.0149061	0.554096
G_CSF	MYO9B	3	0.195286	0.231655	0.554099
RANTES	RIF1	4	0.196621	0.279092	0.554106
GROA_CXCL1	OLFML2B	3	0.126438	0.149988	0.554108
IL_17	BTN2A1	16	-0.0146528	0.0241735	0.554117
EOTAXIN	NEFH	4	0.11526	0.16361	0.554117
VEGF	SPHK1	5	0.0200925	0.0302564	0.554122
M_CSF	PSMD13	3	0.1343	0.159325	0.554127
IL_18	POLR2E	4	-0.0558558	0.0792889	0.554127
MIF	FLJ20373	3	0.112468	0.133426	0.554131
IL_5	TNFAIP8L2	3	0.105622	0.125306	0.554133
IL_16	CCDC112	3	-0.135245	0.16045	0.554133
IL_9	C10orf105	5	-0.0198802	0.0299376	0.554134
MCP_3	MRPL42	3	0.0342885	0.0406789	0.554137
IL_5	PSEN1	5	0.0288512	0.0434476	0.554138
M_CSF	DOK2	8	-0.023534	0.0375721	0.554139
IP_10	RP11-439E19.9	4	-0.0907876	0.128881	0.554142
SDF_1A	NME4	9	0.0167513	0.0269655	0.554142
VEGF	NUP37	3	-0.0965284	0.114521	0.554144
IL_7	METTL5	3	0.0341104	0.0404686	0.554144
IL_9	LMAN1	3	0.0541644	0.0642608	0.554144
HGF	GGCX	4	-0.0232002	0.0329351	0.554146
FGF_BASIC	STK33	4	0.0339973	0.0482628	0.554147
bNGF	SLC39A1	7	0.0284413	0.0448835	0.554147
MIG	TSR3	3	0.0982514	0.116568	0.55415
TRAIL	AC141586.5	3	-0.169311	0.20088	0.554157
M_CSF	CTD-3099C6.11	4	-0.0990471	0.140613	0.554161
IL_4	SLC22A23	6	0.0227634	0.0353019	0.554162
SCGF_B	ITGAL	3	0.0542144	0.0643241	0.554163
G_CSF	RP5-968J1.1	3	0.295194	0.350246	0.554169
MCP_1_MCAF	RP11-76E17.4	4	0.0146523	0.0208024	0.554181
PDGF_BB	SWAP70	8	0.0214988	0.0343278	0.554195
MIF	ATP6V1C1	3	-0.0521823	0.0619198	0.554198
IL_7	RGS10	3	0.0365052	0.0433175	0.554199
bNGF	RP11-115C21.2	3	-0.0813674	0.0965516	0.5542
SCF	TPPP	3	-0.0604226	0.0716985	0.554201
IL_1RA	FANCD2	5	-0.0461532	0.069515	0.554201
TNF_A	SNX32	5	-0.0204855	0.0308556	0.55421
SCGF_B	LMAN2L	3	0.0578999	0.0687075	0.554212
FGF_BASIC	GRIK4	4	-0.0189264	0.0268729	0.554212
TRAIL	AC016753.7	3	0.0598689	0.0710484	0.554232
IL_7	AHI1	14	-0.0179642	0.0295253	0.554242
IL_6	C19orf35	8	0.0191434	0.0305706	0.554242
IL_9	NLRP12	4	0.0568754	0.0807625	0.554243
IL_1B	RP11-529E10.6	6	-0.029227	0.0453361	0.554248
IL_8	TGFB3	4	0.0247965	0.0352112	0.554248
IL_16	TRAF1	5	0.0409751	0.061725	0.554257
IL_16	KDM6B	3	-0.0660065	0.0783387	0.554258
bNGF	ZNF689	3	0.0923848	0.109645	0.554259
TRAIL	CHD1L	9	0.0549585	0.0884966	0.554259
MIF	HBM	5	0.0401569	0.0604932	0.554261
GROA_CXCL1	POP5	3	-0.0794667	0.0943146	0.554261
IL_2	RNFT1	5	0.05313	0.0800382	0.55427
IL_1B	TRIM8	5	-0.0338906	0.0510554	0.554274
HGF	TCFL5	9	-0.0169915	0.0273615	0.554274
VEGF	NUMB	3	-0.050614	0.0600738	0.554276
IL_1RA	MSRA	22	-0.0166673	0.0277104	0.554278
MIG	AC069213.1	3	0.119575	0.141924	0.554278
G_CSF	LEPRE1	3	-0.0694216	0.0823973	0.554279
IL_17	TXNRD2	3	-0.13872	0.164648	0.554279
MCP_1_MCAF	HES6	7	-0.0598853	0.0945423	0.554295
IL_2	NFKBIZ	5	0.0236319	0.0356031	0.554296
IL_9	RNY3P8	4	0.0797285	0.113231	0.554299
EOTAXIN	CTD-2020K17.3	3	-0.0461611	0.054793	0.554301
HGF	GPATCH1	5	0.0677276	0.102037	0.554301
PDGF_BB	RP11-234K19.2	5	-0.0311307	0.0469015	0.554305
IL_2	GSTK1	3	-0.024184	0.0287072	0.554311
IL_18	LMAN2L	3	0.0785792	0.0932765	0.554312
MIP_1B	MUC4	3	0.0961081	0.114084	0.554313
MIF	CASP3	4	0.0348952	0.0495629	0.554331
IL_2RA	CLN3	4	-0.0458588	0.0651351	0.554331
EOTAXIN	SAP30L	3	-0.103708	0.123114	0.554335
MIF	RP1-34L19.1	4	-0.0270237	0.0383832	0.554335
HGF	KCNQ5	4	0.0669395	0.0950786	0.554338
PDGF_BB	GRAMD4	8	-0.0183732	0.0293489	0.554349
IL_1B	USP45	3	0.180096	0.213807	0.554351
IL_6	AASDH	11	0.0119762	0.0195021	0.554354
SDF_1A	SLC25A11	3	-0.134165	0.15928	0.554355
TNF_A	TCTN2	5	0.0549347	0.082776	0.554355
IL_10	JUP	16	-0.00555131	0.00916416	0.554366
MCP_1_MCAF	PCP2	3	0.0200951	0.0238589	0.554382
TNF_A	CCT8	10	0.0108227	0.0175407	0.554382
MIF	IKBKAP	3	-0.140413	0.166713	0.554383
MIP_1B	AP006621.6	9	-0.0263197	0.042395	0.554385
G_CSF	YPEL3	3	-0.0752931	0.0893978	0.55439
RANTES	RMND5B	3	-0.130842	0.155355	0.554394
IL_4	RP13-942N8.1	6	-0.0123504	0.019165	0.554396
MCP_3	GYPC	5	0.0360964	0.0543964	0.554397
SDF_1A	LRRC37A	11	0.0168407	0.0274268	0.5544
IL_18	CCDC132	3	-0.188979	0.224389	0.554401
IL_2	CLIC4	3	-0.0522963	0.0620956	0.554403
IL_10	AK1	3	-0.0580908	0.0689774	0.55441
TNF_B	SLC22A5	7	-0.0160926	0.0254135	0.55441
VEGF	MT3	3	0.17235	0.20465	0.554411
GROA_CXCL1	RP11-356I2.2	4	0.0353214	0.0501796	0.554411
TRAIL	TUBA1C	3	0.0524037	0.0622262	0.554418
GROA_CXCL1	RP1-199J3.5	3	-0.132261	0.157053	0.55442
MIF	SP4	4	-0.0426851	0.0606427	0.554422
HGF	CEP192	29	0.00689269	0.0115146	0.554427
IL_6	CTD-2336O2.1	6	0.0212231	0.0329363	0.554428
GROA_CXCL1	KHK	16	-0.0242838	0.040095	0.554436
IL_8	SLAMF8	3	-0.0297637	0.0353449	0.554439
VEGF	CLNS1A	5	-0.021061	0.0317421	0.55444
MIF	LSM7	7	-0.0156428	0.0247052	0.554444
IL_2	RP3-449M8.9	3	0.0595132	0.0706747	0.554447
IL_2	RP11-107F6.3	3	-0.0564414	0.0670274	0.554449
IL_1RA	LL22NC03-80A10.6	8	0.016766	0.0267885	0.55445
MIF	GUCY1B2	10	-0.0168684	0.0273439	0.55445
IFN_G	SPECC1L	3	-0.168466	0.200065	0.554453
IL_1B	DNTTIP1	16	0.0185272	0.0305932	0.554473
IL_18	MCM7	3	0.0493578	0.0586207	0.554479
EOTAXIN	OPRL1	8	-0.0151119	0.0241482	0.554491
IL_7	OXTR	3	-0.602241	0.715291	0.554491
IL_8	SGSM2	4	-0.0174143	0.0247454	0.554493
VEGF	WIPI2	11	-0.0131253	0.0213811	0.554495
EOTAXIN	TRBV6-5	5	0.0443462	0.0668464	0.554495
PDGF_BB	AC016683.6	18	-0.00941019	0.0155873	0.554502
EOTAXIN	GRB10	5	0.0349891	0.052743	0.554504
IL_18	DEFA8P	3	0.104084	0.123627	0.554505
IL_17	AL049840.1	6	-0.0265513	0.0412138	0.554507
IL_6	PM20D1	8	0.0172918	0.027633	0.554509
FGF_BASIC	FAM157C	5	-0.0259137	0.0390635	0.554512
MCP_3	RP11-686D22.3	5	-0.0261846	0.0394723	0.554517
IL_2	PKP2	4	-0.103608	0.147236	0.554518
GROA_CXCL1	NDUFA10	14	0.032445	0.0533633	0.55452
IL_10	RP11-322M19.1	7	0.0464056	0.0733052	0.554523
IL_10	PIK3C2A	10	-0.0176222	0.0285713	0.554523
IL_17	GLTSCR1	4	0.028493	0.0404915	0.554523
RANTES	RP11-645C24.2	4	0.0635042	0.0902481	0.554532
SCGF_B	SCYL3	3	-0.0578537	0.0687229	0.554534
IL_1B	GRAP	4	0.0402247	0.0571652	0.554534
MCP_1_MCAF	CNTROB	4	-0.0229307	0.032588	0.554535
IL_2RA	NME7	7	0.020619	0.0325725	0.554539
IL_2RA	NUDT1	4	0.0775304	0.110184	0.554541
HGF	AC007952.5	3	-0.0314691	0.0373824	0.554542
IL_5	BLM	10	0.0197531	0.0320281	0.554545
MIP_1A	TNFSF4	5	-0.0130297	0.0196434	0.554546
RANTES	GLE1	3	-0.0872684	0.103668	0.554546
IP_10	GORAB	7	-0.0250677	0.0396015	0.554551
IL_9	RP11-522I20.3	8	-0.0267995	0.0428322	0.554559
TNF_B	CCDC77	7	-0.0199391	0.0315009	0.554568
IL_8	RP11-503G7.2	7	0.0171668	0.0271213	0.554571
SDF_1A	RBL2	15	-0.0147677	0.0243457	0.554571
IL_8	MAD2L2	4	-0.0409309	0.0581755	0.554575
IL_1B	LHPP	16	-0.0110556	0.0182612	0.55459
PDGF_BB	ZNF232	5	0.0522525	0.0787844	0.554591
G_CSF	SRPRB	7	-0.0182054	0.0287637	0.554594
IL_17	EIF3D	3	-0.0566198	0.067271	0.554597
VEGF	RP11-76E17.3	3	0.0193259	0.0229615	0.554599
IL_10	PTK2	3	-0.0774148	0.0919788	0.5546
IL_4	NSA2	4	-0.0221551	0.0314916	0.554602
IL_8	KISS1R	3	-0.0284671	0.0338227	0.554602
CTACK	ACSL5	7	-0.0205877	0.0325287	0.554605
TRAIL	ZNF90	3	0.11682	0.138799	0.554605
IL_2RA	RP11-62H7.2	12	0.0305756	0.0500127	0.554606
MIP_1A	FIGNL1	17	-0.0192687	0.0318807	0.55461
MIP_1A	AGAP8	3	0.127442	0.151424	0.554614
SCGF_B	AC109333.10	4	0.0957646	0.136126	0.554614
IL_1RA	NCSTN	17	0.0178357	0.02951	0.554614
IL_8	DHRS1	19	0.00608777	0.0100996	0.554618
IL_17	FCER1G	10	0.0254375	0.0412537	0.554628
IL_4	MVD	3	0.0619629	0.0736264	0.554628
MCP_3	FAM69B	5	0.0179624	0.0270858	0.554629
IP_10	RIOK2	3	-0.105656	0.125547	0.554636
IL_10	DDX23	3	0.0893051	0.106119	0.55464
IL_1RA	FAM159A	13	-0.0118074	0.0193758	0.554644
IL_1RA	NPIPP1	9	0.0220741	0.0355802	0.554644
IL_2RA	PLAUR	4	0.0800727	0.113831	0.554646
TRAIL	DEFA8P	3	0.0632902	0.0752085	0.554649
HGF	DYNLL2	4	0.020738	0.0294813	0.55465
IL_6	PLAGL2	3	-0.116553	0.138504	0.554654
IL_8	AF131215.9	18	0.0135028	0.0223752	0.554656
EOTAXIN	IFNGR2	13	0.0131537	0.0215857	0.554658
IL_16	LILRB5	4	-0.0687681	0.0977641	0.55466
IL_2RA	AC034220.3	4	-0.0387998	0.0551597	0.55466
TNF_B	RP11-439E19.3	3	0.0768142	0.0912827	0.554661
HGF	EPB41L2	7	-0.0306213	0.0483893	0.554663
IL_1RA	LITAF	5	-0.0598716	0.0902903	0.554665
MCP_1_MCAF	CALML4	4	0.0200306	0.0284773	0.554671
IL_2RA	ATG10	8	-0.00767385	0.0122685	0.554677
MCP_1_MCAF	RP11-349A22.5	7	-0.0149598	0.0236412	0.55468
IFN_G	MT3	3	0.201965	0.240023	0.554682
IP_10	CTD-2203K17.1	3	0.0882674	0.104901	0.554682
IL_1B	ATP6V1G1	3	0.181412	0.215599	0.554686
GROA_CXCL1	KCTD7	9	0.0180521	0.0291007	0.554689
HGF	SNX25	7	0.0196243	0.0310134	0.55469
MIP_1A	RP11-1094M14.4	3	-0.0796158	0.0946224	0.554695
IL_17	CDCA7L	6	0.0276269	0.0429056	0.554702
G_CSF	ZNF516	6	0.0243686	0.0378453	0.554703
TNF_B	DSC2	3	-0.0960804	0.114194	0.554704
IL_5	ADORA1	7	0.0139507	0.0220481	0.554708
bNGF	TUBA1C	3	-0.0567426	0.0674413	0.554711
SCGF_B	Metazoa_SRP	10	-0.038625	0.0626544	0.554712
TRAIL	LDLRAP1	14	-0.0192639	0.0316998	0.554715
HGF	CD244	6	-0.022573	0.0350579	0.554715
SDF_1A	RP11-107F6.3	3	-0.0662107	0.0786968	0.55472
M_CSF	GGCX	4	-0.0243691	0.0346504	0.554723
PDGF_BB	RP11-510J16.3	3	0.109251	0.129857	0.554728
IL_1B	GLTP	4	0.0483941	0.0688134	0.554733
IL_16	PSD4	17	-0.0106342	0.0176002	0.554735
SDF_1A	KAT2B	7	0.049105	0.0776129	0.554736
IL_18	DET1	3	-0.0740532	0.0880232	0.554737
TNF_B	SFXN4	10	0.0124305	0.0201651	0.554738
RANTES	EPHB6	7	-0.0253046	0.0399956	0.554741
IL_9	KRT8P12	3	0.0535077	0.0636033	0.554745
MCP_3	CDKL1	6	-0.0348116	0.0540712	0.554755
GROA_CXCL1	AC093818.1	3	0.160544	0.190848	0.554766
MIG	AC016773.1	8	0.0285693	0.0456864	0.554774
EOTAXIN	GLRX	5	0.0781971	0.117964	0.554785
EOTAXIN	ATG7	4	0.0812794	0.115593	0.554792
TNF_B	TTC27	3	0.0348901	0.0414793	0.554792
IL_16	ZNF540	3	-0.223448	0.265648	0.554792
bNGF	HOXB2	24	0.0100839	0.0168132	0.554794
IL_8	PNMAL1	7	-0.0149347	0.0236086	0.554795
bNGF	BATF3	7	0.0256145	0.0404933	0.554815
bNGF	ZFP28	5	0.028491	0.0429846	0.554824
IL_13	NSUN4	17	-0.012262	0.020299	0.554824
MIG	EFTUD2	6	-0.0536252	0.0833091	0.554826
MIF	LSM6	4	0.0812682	0.115592	0.554836
MIF	LRRC37A16P	4	0.0300252	0.0427063	0.554836
GROA_CXCL1	EGLN2	11	0.0238343	0.038861	0.554845
IL_4	FGFBP2	4	0.0211785	0.0301244	0.554849
SCF	CTD-2292M16.8	3	0.0321524	0.0382316	0.55485
IL_13	CD52	5	-0.0427419	0.0644903	0.554853
IL_16	RAD51C	18	-0.0121712	0.0201791	0.554856
MIF	RGMB	13	0.0234552	0.0385109	0.554858
SCF	AC025335.1	4	0.0578329	0.0822653	0.554866
IL_9	KIAA1407	3	0.0860421	0.102319	0.554875
FGF_BASIC	TP53TG1	5	-0.0832345	0.125594	0.554875
IL_4	ADAM15	14	0.0117427	0.0193316	0.554881
MIF	CDC42SE1	18	-0.0217221	0.0360163	0.554883
IL_4	RABL2A	3	-0.0565159	0.0672092	0.554885
IL_2	POMT2	6	-0.0261021	0.0405576	0.55489
MIG	PDHB	10	0.0341071	0.0553512	0.55489
IL_2RA	HOXB3	8	-0.0286307	0.0457988	0.554893
IP_10	AC022498.1	3	-0.023045	0.0274062	0.554897
MCP_3	SHMT1	4	0.0292642	0.0416311	0.554897
MCP_3	AC097713.4	4	0.023624	0.0336075	0.554899
TNF_A	RP11-349A22.5	7	0.0230686	0.0364769	0.554902
MCP_1_MCAF	AC004166.6	3	-0.0531266	0.0631828	0.554906
MIG	SLC7A6	13	0.031541	0.0517933	0.554907
IL_10	KLF12	3	-0.0523002	0.0622002	0.554908
VEGF	SLC35D2	3	-0.0502779	0.0597968	0.554916
SDF_1A	KLRD1	6	-0.0119195	0.0185219	0.554916
SCGF_B	CEBPB	3	0.19508	0.232014	0.554918
SCF	ZNF470	6	0.0182721	0.0283935	0.55492
IL_8	EVI2A	7	0.0245769	0.0388639	0.554922
MIF	CEP19	9	-0.0160395	0.0258721	0.554924
IL_2RA	NBPF12	3	0.0879061	0.104552	0.554926
IL_17	CTD-2587M2.1	7	-0.0258254	0.0408393	0.554933
IL_1B	FAM84B	8	-0.0237977	0.0380718	0.554935
bNGF	GNMT	6	-0.0218094	0.0338921	0.55494
IL_17	NSMAF	6	0.0249299	0.0387423	0.554949
IL_10	TNFSF4	5	-0.0150876	0.0227706	0.554952
IP_10	TCEA2	3	-0.130585	0.155328	0.554957
IL_9	GALNT2	3	0.0570847	0.0679012	0.554958
MCP_3	PPAP2B	3	0.109913	0.130742	0.554964
SDF_1A	AMDHD1	16	0.0145959	0.024132	0.554964
bNGF	MPP7	8	0.0156666	0.0250655	0.554965
G_CSF	ORAI1	4	-0.0355557	0.0505914	0.554968
PDGF_BB	NT5DC3	18	0.00549723	0.00911673	0.554972
bNGF	RRP7A	19	0.00721133	0.0119745	0.554972
RANTES	PGM2L1	5	-0.0667013	0.100674	0.554974
MIP_1A	PHLDA1	3	-0.926046	1.10158	0.554975
G_CSF	TRIM74	4	-0.0596244	0.0848401	0.554976
MCP_1_MCAF	ZNF197	10	-0.0183451	0.0297785	0.554979
IL_6	TMEM98	3	-0.0573236	0.0681909	0.554983
G_CSF	CITED2	5	0.0641243	0.0967869	0.554984
G_CSF	RP3-395M20.7	4	0.037957	0.0540109	0.554987
IL_1RA	CCNB1IP1	4	-0.0528268	0.0751699	0.554987
SCF	GIMAP1	3	0.0315448	0.0375259	0.55499
IL_5	TCEANC2	4	0.0597992	0.085093	0.554994
IL_10	NHP2L1	7	-0.0167849	0.0265475	0.554996
IL_16	KCNQ5	4	-0.0682953	0.0971844	0.555
IL_2RA	UBXN11	3	-0.0453866	0.0539944	0.555003
MIF	RCC2	4	0.0711275	0.101216	0.555005
IFN_G	CTNS	3	0.0531854	0.063273	0.555007
G_CSF	ANKRD24	3	0.132504	0.157637	0.555008
MIP_1A	COMMD7	3	-0.0421287	0.0501197	0.55501
MIP_1B	CMC2	6	0.0235579	0.0366162	0.555011
MCP_3	EPPK1	4	0.0743066	0.105742	0.555011
MIP_1A	LGALS12	4	0.0260371	0.0370521	0.555013
IL_7	LXN	13	-0.0195956	0.032187	0.555017
TRAIL	ALMS1	6	0.033229	0.0516493	0.55502
IL_6	OSBPL6	3	-0.0474689	0.0564751	0.555022
IL_2RA	ZNF304	5	-0.0811984	0.122571	0.555024
IL_18	LATS2	4	-0.0788376	0.112194	0.555025
MCP_1_MCAF	TXNDC15	6	0.0231611	0.0360009	0.555026
SCGF_B	NCR1	3	-0.17158	0.204137	0.555027
IL_6	NDUFAF5	8	-0.0118188	0.0189126	0.555028
GROA_CXCL1	HBZ	20	0.0102378	0.0170214	0.555031
IL_8	SNAP47	4	0.0480598	0.0683968	0.55504
IL_6	SLC41A3	26	0.0081018	0.0135343	0.55504
IL_2	MANEA	17	-0.015115	0.0250357	0.555041
IL_6	PPP1R16A	8	-0.0267511	0.0428089	0.555044
M_CSF	RP11-439C15.4	4	-0.0545206	0.0775926	0.555044
MIP_1A	GMPR2	4	0.0415915	0.0591923	0.555045
TRAIL	MTFMT	3	0.0855105	0.101743	0.555048
TNF_A	DCAF4	15	0.0118361	0.0195367	0.55505
CTACK	TCTN3	5	-0.015658	0.0236379	0.55505
IFN_G	SDF4	3	-0.0453916	0.0540096	0.555057
IL_1B	TRBV6-7	8	-0.0234287	0.0374936	0.555058
IL_16	NDUFAF5	8	-0.00898853	0.014385	0.555069
IL_18	TIGD6	3	-0.184968	0.220096	0.555071
MIG	KSR1	7	0.0223934	0.0354255	0.555076
IL_17	AC016773.1	8	0.0192071	0.0307393	0.55508
MIP_1B	GNAI3	8	0.0156766	0.0250893	0.555083
MIF	PKIA	16	0.00874623	0.014465	0.555086
IL_16	ANGEL1	7	0.027689	0.043804	0.555086
IL_10	OASL	11	-0.0217958	0.0355596	0.555088
IL_7	GLRX	4	-0.0602025	0.08569	0.555091
MIG	PELI2	5	0.0629029	0.0949711	0.555093
IL_1B	DHRS12	7	0.0310649	0.0491457	0.555094
TNF_A	TRPC4AP	21	-0.0100999	0.0168117	0.555095
IL_16	SORBS3	3	0.177582	0.211324	0.555096
IL_10	NUAK2	5	0.0279582	0.0422119	0.555097
MCP_1_MCAF	ARFGAP3	3	0.0606333	0.0721547	0.555099
IL_8	FCRLA	4	0.161921	0.230479	0.5551
RANTES	VPS33B	5	-0.029627	0.0447324	0.555104
IL_1B	SAMD12	5	0.0238441	0.0360017	0.555111
IL_6	SYNE2	4	-0.0372845	0.0530725	0.555112
MIP_1A	FAM105A	3	-0.0605354	0.072042	0.555115
MCP_1_MCAF	SLC37A2	3	0.0566435	0.0674104	0.555115
SCGF_B	FADD	3	-0.0351511	0.0418338	0.555124
IP_10	RBAK	3	0.127887	0.1522	0.555124
IFN_G	RP11-738E22.3	6	0.0202667	0.0315107	0.55513
VEGF	ARHGAP1	3	0.0714944	0.0850882	0.55513
TRAIL	HLA-DRB1	10	0.0129607	0.0210466	0.555133
IL_10	CHURC1	19	-0.00554423	0.00921001	0.555133
IL_2RA	RP11-109N23.6	4	-0.0897819	0.127808	0.555135
TRAIL	U2AF1	3	0.112452	0.133836	0.555136
RANTES	FLCN	4	0.0244787	0.0348466	0.555137
IL_1B	AEN	6	0.0130098	0.0202279	0.555137
MIF	TMEM63C	5	-0.0220085	0.0332328	0.55514
EOTAXIN	FANCC	3	-0.0598346	0.0712138	0.55514
IL_9	IL17RA	4	-0.0359841	0.0512262	0.555144
IFN_G	RP11-63P12.6	3	0.360603	0.429187	0.555145
IL_8	GMPR	3	-0.333289	0.396678	0.555145
IL_7	RIN2	5	0.0518207	0.0782512	0.555149
MCP_3	MPI	3	-0.0976197	0.116189	0.555152
M_CSF	PUS3	6	-0.0228331	0.0355031	0.555153
G_CSF	LARP4B	3	-0.158638	0.188817	0.555156
MIP_1B	MCCC1	3	0.0757007	0.0901018	0.555156
TNF_A	CTSW	18	0.00853463	0.0141607	0.555157
RANTES	HLA-C	16	-0.00877101	0.0145087	0.555161
FGF_BASIC	RNF167	10	-0.0157144	0.0255204	0.555163
EOTAXIN	PEX11G	3	-0.0410771	0.0488932	0.555168
bNGF	SMARCC2	5	-0.142783	0.215619	0.555169
IL_5	GNAO1	3	-0.054867	0.0653074	0.555169
GROA_CXCL1	ZNF841	3	-0.894625	1.06486	0.55517
SDF_1A	DDX60L	13	0.0116136	0.0190836	0.555172
MCP_1_MCAF	OSGIN1	6	0.0332871	0.051761	0.555175
PDGF_BB	LOH12CR1	3	0.0634023	0.0754684	0.555176
IL_9	ZNF502	22	0.00965544	0.0160897	0.55518
SDF_1A	RP11-322M19.1	7	-0.0461895	0.07309	0.555181
IL_7	LRRFIP2	9	0.0669366	0.108043	0.555182
IL_6	PTGES	6	0.0155132	0.0241232	0.555183
MIG	ALG1L6P	3	0.0886338	0.105505	0.555185
PDGF_BB	UBE2F	6	0.0166501	0.0258915	0.555188
MIP_1B	USP48	9	-0.0270522	0.043666	0.555191
G_CSF	DGKE	3	-0.0699651	0.0832853	0.555195
SCF	RP11-598F7.4	4	0.0820903	0.116879	0.555196
IL_8	MTHFR	13	-0.00737854	0.0121253	0.555197
TRAIL	VARS2	12	-0.0313534	0.0513634	0.5552
IL_16	NCSTN	17	-0.0208533	0.0345545	0.5552
IL_5	GALNT4	9	0.010206	0.0164744	0.555201
TNF_A	AC006026.13	5	-0.022985	0.0347136	0.555206
M_CSF	NELFE	3	0.187528	0.223239	0.555207
G_CSF	ABCC1	5	0.0714075	0.107846	0.555211
IL_1B	DAB1	5	-0.0143693	0.0217019	0.555213
IL_6	MAP3K9	3	0.0608649	0.072457	0.555214
MIF	USP6NL	4	0.0593746	0.0845408	0.555214
TNF_A	TTC4	3	0.0699794	0.0833085	0.555218
IL_10	ZNF107	5	0.0784463	0.118479	0.555219
MIF	PLA2G7	7	0.0214983	0.0340223	0.55522
bNGF	HCG4P7	7	0.0544712	0.0862043	0.555222
IP_10	TRIM65	4	0.102935	0.146569	0.555226
RANTES	CXCR6	7	-0.0218976	0.0346552	0.55523
VEGF	TNXB	3	-0.0526526	0.062685	0.555236
RANTES	PSD4	14	-0.0139648	0.0230108	0.555238
MIP_1B	SLC2A8	9	0.0251246	0.0405598	0.555241
GROA_CXCL1	RP11-459O1.2	14	-0.0124834	0.0205698	0.555241
IL_7	FES	9	0.0211063	0.034073	0.555242
MIG	MAN1B1	5	-0.0254151	0.0383873	0.555243
IL_1B	FNTB	9	-0.0320071	0.0516719	0.555249
G_CSF	LRRC8D	4	0.0239369	0.0340862	0.555251
SCF	ARHGAP1	3	-0.0694783	0.0827206	0.555251
M_CSF	TPST1	6	0.0147143	0.0228852	0.555252
HGF	ACVR2B	5	-0.0286383	0.043257	0.555253
G_CSF	CTD-2336O2.1	6	0.0230181	0.0358004	0.555257
VEGF	UTS2	7	-0.0280998	0.0444749	0.555265
GROA_CXCL1	RP11-807H22.5	3	0.0639178	0.0761044	0.555268
IL_4	ZFP1	9	0.0169813	0.0274158	0.555269
IP_10	XCL1	9	-0.0133229	0.0215095	0.555272
G_CSF	SH3PXD2A	10	-0.0240835	0.0391229	0.555272
IL_2	FUT7	5	0.0210137	0.0317424	0.555277
FGF_BASIC	RGL4	3	-0.09846	0.117237	0.555281
FGF_BASIC	ADCK3	23	-0.011885	0.0198266	0.555288
IL_9	CES1	9	-0.0176192	0.0284471	0.55529
PDGF_BB	RMI1	3	-0.0801161	0.0953979	0.555291
G_CSF	RP11-686D22.4	4	-0.0278998	0.0397339	0.555291
IL_1RA	GPR35	5	-0.0271338	0.0409888	0.555292
TRAIL	CTA-250D10.23	3	-0.0465107	0.0553827	0.555292
SCGF_B	RP4-669P10.19	3	-0.132816	0.158152	0.555294
IL_17	PCCA	5	0.0533044	0.0805234	0.555296
IL_6	SH3GLB1	3	-0.11755	0.139976	0.555298
TRAIL	PSTPIP2	3	0.0633044	0.075382	0.555301
MIP_1A	UTP11L	4	0.0296382	0.0422113	0.555304
IL_9	CPT1A	4	-0.0136768	0.0194787	0.555305
IL_17	DNASE2	11	0.0162984	0.0266058	0.555308
IL_2RA	IPP	7	0.0569127	0.0900885	0.555308
IL_5	CAPN1	10	0.0182866	0.0297091	0.555313
IL_10	SLC25A11	3	0.164686	0.196119	0.555322
IP_10	RP11-807H22.6	6	0.0137077	0.0213239	0.555329
TNF_B	PRKCQ-AS1	9	-0.0146707	0.0236891	0.555331
RANTES	VIPR1	15	-0.0116034	0.0191663	0.555331
G_CSF	TOMM70A	3	-0.059236	0.070546	0.555339
bNGF	RP11-18F14.2	3	-0.0792347	0.0943638	0.555341
TNF_B	RP11-53B2.2	4	-0.0336758	0.0479669	0.555344
HGF	NCR3	7	0.0355498	0.0562779	0.555344
IL_2	HLA-DRB6	14	-0.0215127	0.0354587	0.555356
IL_1RA	PUS10	4	0.0233463	0.0332551	0.555357
MCP_1_MCAF	PGM1	12	0.00933204	0.0152944	0.555367
IL_2RA	VAMP1	10	0.0145298	0.0236091	0.555368
MIP_1A	TNIK	5	-0.082523	0.124687	0.555369
IP_10	ALG11	3	0.0495999	0.0590762	0.555372
MCP_1_MCAF	EDN1	4	-0.0598364	0.0852362	0.555372
GROA_CXCL1	RP11-252A24.2	4	0.703072	1.00152	0.555375
bNGF	RP11-47L3.1	6	-0.0265839	0.0413595	0.555375
SCGF_B	IRF3	3	-0.162824	0.193937	0.555379
IP_10	IGLC2	4	0.0197704	0.0281637	0.555384
G_CSF	CCDC92	5	-0.0252936	0.0382189	0.555388
IL_10	NECAB2	13	0.00996466	0.0163832	0.55539
IL_4	KIRREL3	3	0.0728304	0.0867506	0.555392
TNF_B	NUDT14	3	-0.117954	0.1405	0.555394
HGF	CCDC130	3	-0.04627	0.0551154	0.555402
IL_8	MFSD10	7	0.0171348	0.0271302	0.555408
G_CSF	HLA-DQA2	11	-0.013032	0.0212794	0.555412
IL_16	RP11-108M9.4	6	-0.0255925	0.0398212	0.555414
bNGF	RAB24	3	-0.209254	0.249268	0.555416
EOTAXIN	PGAM1	3	-0.0286129	0.034085	0.555423
IL_18	PCED1B	10	-0.0179553	0.0291798	0.555431
PDGF_BB	C1orf101	3	-0.335902	0.400153	0.555431
VEGF	H3F3A	4	0.0277659	0.0395589	0.555433
GROA_CXCL1	TEFM	7	-0.0149925	0.02374	0.555436
IL_13	ITGB3BP	7	0.0126001	0.019952	0.555442
IL_9	CAPRIN2	7	0.0316785	0.0501624	0.555443
EOTAXIN	SLC18B1	9	0.00716769	0.0115773	0.555445
RANTES	MROH6	6	-0.0140032	0.0217903	0.555446
SDF_1A	TRIM65	4	-0.0824183	0.11743	0.555452
IL_6	RP11-96H19.1	8	0.0247723	0.0396852	0.555459
M_CSF	ABHD6	3	-0.573394	0.68314	0.555462
SCF	RBM23	6	-0.00915548	0.0142475	0.555464
SCGF_B	GMPR2	4	-0.0437806	0.0623814	0.555467
IL_16	BRSK1	3	0.173988	0.207293	0.555467
M_CSF	LATS2	4	-0.0295733	0.042138	0.555467
IL_4	LEMD3	6	-0.0187815	0.029228	0.555473
IL_18	CENPK	29	-0.0102961	0.0172464	0.555481
MIF	HIST1H2BJ	3	-0.126078	0.150223	0.555489
IP_10	LGR6	5	0.0238868	0.036103	0.555489
MIP_1B	IRS2	3	-0.262504	0.312784	0.5555
SCGF_B	PTGR2	4	0.057442	0.0818554	0.555503
IL_2RA	TRIM60P18	5	0.0544829	0.0823504	0.555506
IP_10	CTD-3023J11.2	3	-0.10601	0.12632	0.555512
IP_10	RP11-1018N14.5	5	-0.0244308	0.036928	0.555516
IL_9	HLA-W	6	-0.0746564	0.116195	0.555517
PDGF_BB	ARHGEF35	5	0.0143482	0.021688	0.555522
SCF	C19orf48	6	-0.013621	0.0212001	0.555526
IL_9	SSPO	8	0.0186294	0.0298496	0.555527
EOTAXIN	FAM109B	4	-0.0547037	0.07796	0.555534
IL_6	VPS8	8	-0.021565	0.0345542	0.555537
IL_2	MMP24	3	0.25162	0.299861	0.555548
IL_1B	FAM154B	6	0.027051	0.0421055	0.555548
SDF_1A	PCTP	4	0.0635376	0.0905534	0.555549
IL_16	FAM107B	7	0.0152092	0.0240904	0.555551
MIP_1A	RNF38	3	0.323846	0.385953	0.555562
IL_2RA	CCDC25	5	0.0276927	0.0418638	0.555564
MIG	AC010492.2	3	-0.188023	0.224086	0.555567
IL_6	SPINT2	8	-0.0245684	0.0393699	0.555569
G_CSF	PCCA	5	0.0345642	0.0522525	0.55557
bNGF	PDCD6IP	10	0.020238	0.032902	0.555578
IL_1B	PNP	7	-0.0950413	0.150553	0.555586
IL_18	GOLT1B	6	0.017352	0.0270116	0.555587
G_CSF	GATAD2A	14	-0.0238996	0.0394165	0.555589
GROA_CXCL1	BCL10	5	-0.0342816	0.0518279	0.555589
IL_7	ATP6V1G2	5	0.0486748	0.0735883	0.555591
IL_2	ANXA2R	7	-0.0240236	0.0380566	0.555599
IL_18	CTU2	3	0.0587082	0.0699755	0.555599
IL_10	EDEM2	5	-0.0284239	0.0429735	0.555601
SDF_1A	RP11-445H22.3	5	-0.015377	0.0232482	0.555603
IL_16	AP1M1	8	0.0132682	0.0212642	0.555613
IL_5	PDZK1IP1	11	0.0118844	0.0194158	0.555618
M_CSF	ARL4A	10	-0.0161993	0.0263389	0.555618
TNF_B	MFSD9	3	0.0376495	0.0448787	0.555624
MIF	MARCH2	4	-0.0487296	0.0694643	0.555627
IL_1B	TBKBP1	18	-0.0293003	0.0486741	0.55563
IL_8	ANKH	3	-0.0558913	0.0666265	0.55564
MIF	ADAM17	3	0.229846	0.273995	0.555641
GROA_CXCL1	LYVE1	3	0.0765106	0.0912071	0.555643
TRAIL	ADAMTSL4	4	0.0140556	0.0200374	0.555647
MIP_1B	ZNF558	3	-0.1062	0.126602	0.555649
IL_2RA	LMO4	3	0.252406	0.300896	0.55565
PDGF_BB	C7orf29	7	-0.0178835	0.0283337	0.555652
IL_1B	NR2F6	12	-0.0124519	0.0204228	0.555658
IL_9	MIR22HG	4	0.0207388	0.0295659	0.555658
MIP_1B	TRIQK	3	-0.215986	0.257488	0.55566
IL_2RA	ZDHHC1	3	-0.0278629	0.0332179	0.55567
bNGF	EFHD2	5	-0.00908971	0.0137451	0.55567
IL_6	USP12-AS2	3	-0.170384	0.203131	0.555671
MIP_1A	ASLP1	3	-0.0516269	0.0615497	0.555673
IL_7	CHMP1A	4	0.0580735	0.082796	0.555679
RANTES	RP11-113K21.5	3	0.0615083	0.073333	0.555685
IL_2RA	ZNF117	5	0.0402903	0.0609284	0.555688
G_CSF	KCNE1	4	-0.032325	0.0460883	0.555695
MIG	FST	4	0.01793	0.0255645	0.555699
IL_16	RCC1	6	0.0159001	0.0247589	0.5557
VEGF	RP13-25N22.1	5	-0.0276533	0.04182	0.555703
IL_1RA	SEMA4D	11	-0.0198899	0.0325018	0.555704
IP_10	CTC-439O9.2	5	0.0588113	0.0889418	0.555711
MCP_1_MCAF	CTD-2306M10.1	5	0.0586728	0.0887339	0.555717
IL_10	TSHZ3	8	-0.060139	0.0964097	0.555726
MIP_1A	CTC1	17	-0.0112843	0.0187237	0.555727
MIP_1B	RP3-395M20.7	4	-0.0753362	0.107425	0.555735
IL_17	TXNL1	6	0.0109721	0.017087	0.555742
GROA_CXCL1	SNCA	3	-0.047528	0.0566764	0.555748
M_CSF	MATK	3	0.119605	0.142632	0.555759
SCGF_B	RP11-629O1.2	4	-0.0354233	0.0505156	0.555765
TRAIL	CHST11	4	0.168736	0.240628	0.555766
TNF_A	CENPQ	10	-0.0206287	0.0335541	0.555772
MCP_3	CD209	4	-0.0643715	0.0918	0.555775
IL_6	ZSWIM7	24	0.00848138	0.0141767	0.555775
M_CSF	MUC1	5	-0.0339085	0.0512898	0.555777
IL_7	RPS14	4	0.0603782	0.0861063	0.55578
GROA_CXCL1	KCTD18	3	0.114553	0.136619	0.555784
GROA_CXCL1	SLC1A5	4	-0.0997497	0.142256	0.555784
M_CSF	RABGAP1L	3	-0.0839043	0.100066	0.555785
IL_1B	SETD8	7	0.0362331	0.0574262	0.555786
TRAIL	SHISA2	4	-0.065784	0.0938177	0.555788
IL_1RA	TADA3	8	0.0111144	0.0178207	0.55579
MCP_1_MCAF	PRSS51	3	1.19424	1.42433	0.555796
MCP_1_MCAF	AC093162.5	3	0.0739215	0.0881652	0.555801
FGF_BASIC	ADAM1A	8	0.0160837	0.0257892	0.555802
MCP_3	RP11-473M20.9	5	0.0282489	0.0427321	0.555803
MCP_3	MVD	3	0.0674562	0.0804548	0.555803
IL_18	SUZ12P	5	0.0547473	0.0828168	0.555805
HGF	TRIM60P18	6	0.0224791	0.0350134	0.555808
IL_16	ANKLE1	3	-0.0582212	0.0694432	0.555817
PDGF_BB	DNASE1L3	3	-0.0322587	0.0384766	0.555817
IFN_G	DR1	11	-0.0223152	0.0364756	0.555817
SCF	CEP135	3	-0.0337252	0.0402266	0.555824
FGF_BASIC	TXNL1	6	0.0119434	0.018604	0.555828
MIF	TTC12	14	0.0171168	0.0282479	0.555836
bNGF	CTNS	3	0.0499223	0.0595489	0.555839
IP_10	CALM3	4	-0.0459098	0.0654838	0.55584
IL_8	RP11-678G14.4	10	0.0155561	0.0253078	0.555843
TNF_A	TEX2	3	0.117706	0.140405	0.555843
SCGF_B	BBS12	3	-0.0931357	0.111097	0.555843
IL_4	OSGEP	11	-0.0117719	0.0192432	0.555844
G_CSF	CTD-3092A11.1	4	-0.0890329	0.126995	0.555847
IL_6	HDHD2	3	0.031781	0.0379105	0.555848
EOTAXIN	RP11-169K16.9	5	-0.0400483	0.0605885	0.555848
MIF	PSMD5	3	-0.936398	1.11701	0.555851
SCF	ZNF100	9	0.01197	0.0193545	0.555852
MIF	ALDH3B1	3	-0.0483094	0.0576276	0.555853
IL_1B	TRADD	3	-0.0388682	0.0463655	0.555854
MIP_1B	HAL	9	-0.0185067	0.0299239	0.555854
HGF	NRP1	8	0.0127559	0.0204562	0.555857
MCP_3	DCTN3	3	-0.058663	0.0699796	0.555859
EOTAXIN	ARL6IP5	5	0.0614907	0.0930336	0.555869
SCGF_B	P4HTM	6	-0.0242421	0.0377658	0.555871
IL_2	SUPT4H1	9	-0.0175241	0.0283364	0.555872
IL_5	XCL2	6	0.0155012	0.024149	0.555876
IL_7	SCARB1	7	-0.0412919	0.0654597	0.555878
IL_16	JKAMP	3	0.0170327	0.0203201	0.555884
VEGF	BAX	4	-0.0441872	0.0630352	0.555888
MIP_1A	TMEM171	8	-0.0137544	0.0220598	0.555897
VEGF	LEMD2	4	-0.0352846	0.0503368	0.555899
SDF_1A	MIAT	14	0.0130354	0.0215158	0.555899
TNF_A	NCR1	3	-0.171603	0.204733	0.5559
MCP_1_MCAF	RPL13	7	-0.00859724	0.0136299	0.5559
GROA_CXCL1	UBE2F	6	0.0243232	0.037896	0.55591
TRAIL	PVRL2	13	0.00952494	0.0156813	0.55591
RANTES	CTD-2561B21.11	3	-0.19098	0.227863	0.555915
FGF_BASIC	F5	9	0.013242	0.0214147	0.555916
IL_16	ITGB2-AS1	10	-0.0144509	0.0235143	0.555918
IFN_G	GZMA	3	-0.115016	0.137229	0.555919
HGF	FANK1	3	-0.0739575	0.0882416	0.55592
FGF_BASIC	FAM228B	3	0.0512559	0.0611555	0.55592
SCF	KCNMA1	11	-0.0163233	0.0266887	0.555923
MCP_1_MCAF	ASIC1	4	-0.0740313	0.10562	0.555924
IL_1B	LINC00852	3	0.0308429	0.0368005	0.555925
PDGF_BB	RP11-473M20.9	7	-0.0240791	0.0381774	0.555927
HGF	TMPRSS3	3	-0.0365763	0.0436419	0.555929
VEGF	IFITM3	13	-0.0113099	0.0186209	0.555931
IL_8	EIF3G	4	0.0366354	0.0522691	0.555935
PDGF_BB	SPP1	13	-0.0110926	0.0182636	0.555944
bNGF	C12orf45	3	-0.0597068	0.0712453	0.55595
MIP_1B	BRSK1	3	-0.267261	0.318927	0.555966
bNGF	CTD-3064M3.1	3	0.0779376	0.0930046	0.555968
HGF	ASAP1	9	-0.0138165	0.0223473	0.555976
IP_10	KIF26B	3	0.186036	0.222009	0.55598
IL_10	GALM	7	-0.0332496	0.0527247	0.555981
IL_17	FAM20B	3	-0.0548277	0.0654304	0.555984
IP_10	ARHGEF5	3	0.0905714	0.108088	0.555989
IL_6	TMEM107	12	0.0138019	0.0226566	0.555992
GROA_CXCL1	TAF7	5	-0.0249329	0.0377355	0.555994
G_CSF	LY86	14	-0.0189703	0.0313195	0.555997
EOTAXIN	TRBV7-3	8	-0.0175327	0.0281269	0.555997
IL_5	CLUAP1	3	0.105245	0.125603	0.555998
IL_1RA	AC087380.14	3	-0.111672	0.133275	0.556001
SCF	CMC1	4	0.0287497	0.0410261	0.556004
MIP_1B	L1TD1	6	0.0288663	0.0449856	0.556005
IL_2RA	ANKRD12	3	0.0767723	0.0916268	0.556012
SCF	HSD3B7	4	-0.0527337	0.0752537	0.556014
IL_5	NBR2	4	-0.0616693	0.0880058	0.556016
IL_6	TRAF3	4	0.0427222	0.0609683	0.556023
IL_16	RP11-252A24.7	5	-0.0354199	0.0536123	0.556027
IFN_G	IKBKE	7	-0.0203521	0.0322767	0.556028
TNF_B	FN3K	3	-0.12412	0.148144	0.55603
GROA_CXCL1	NDUFA12	21	-0.00833398	0.0139055	0.556032
IFN_G	UCKL1	9	0.0188686	0.0305233	0.556033
M_CSF	TPM2	23	-0.0086462	0.0144512	0.556036
IL_16	TWSG1	3	-0.0752421	0.0898081	0.556037
MIP_1A	MSH3	11	-0.0166616	0.0272501	0.556042
FGF_BASIC	TOB1	5	-0.0315925	0.0478209	0.556042
IL_9	INSL3	7	0.0267587	0.042439	0.556045
IL_1RA	FTSJD1	16	-0.0135854	0.0225239	0.556052
MCP_1_MCAF	REM2	5	-0.0206107	0.0311993	0.556058
HGF	KHK	16	-0.0229628	0.0380718	0.556058
IL_18	PRKAB2	3	-0.125569	0.149888	0.556058
IL_4	MYO1G	9	0.0162243	0.0262474	0.556059
MCP_3	CMKLR1	6	-0.0144871	0.0225802	0.55606
TNF_B	GZMA	3	-0.124211	0.148267	0.55606
TRAIL	SPATA13	4	-0.081706	0.116614	0.556061
EOTAXIN	SLITRK5	3	0.121519	0.145058	0.556068
IL_17	RP11-229P13.19	9	-0.026785	0.0433337	0.55607
TNF_A	FAM81A	3	0.103012	0.12297	0.556078
IL_6	HK2	9	-0.0155205	0.0251106	0.556086
SDF_1A	ANKMY2	3	-0.117282	0.140008	0.556086
HGF	BSG	4	0.0225542	0.0321928	0.556088
G_CSF	RAD50	4	-0.0316687	0.045203	0.556094
TNF_B	PFKFB3	7	0.0895462	0.142039	0.556098
MIP_1B	TMEM222	3	0.146765	0.175212	0.556101
IL_2	RP11-644F5.10	16	0.0076919	0.0127544	0.556101
TNF_A	HNRNPAB	5	-0.0299406	0.0453284	0.556106
SDF_1A	KLC3	3	0.131409	0.156884	0.556109
IL_7	RP11-319G6.1	3	-0.0505528	0.0603536	0.556112
IL_2RA	RP11-521C20.4	3	-0.0403881	0.0482184	0.556114
IL_13	CASP7	14	-0.0103703	0.0171265	0.556116
RANTES	NOP16	3	-0.03864	0.0461345	0.556134
IL_9	KDM4B	6	-0.0339039	0.0528545	0.556135
IL_1RA	AC093162.5	3	-0.0774621	0.0924867	0.556136
bNGF	HOTAIRM1	17	-0.0123213	0.0204657	0.556136
IL_4	LPAR1	26	0.00622022	0.0104202	0.556137
MIF	LRRC8C	15	0.0185125	0.0306422	0.55614
FGF_BASIC	TYMP	17	0.0189004	0.031394	0.55614
SDF_1A	IQGAP1	9	-0.0223312	0.0361346	0.55614
IL_6	ZSCAN18	6	-0.0294312	0.0458828	0.556144
IL_10	NUCB2	3	-0.108098	0.129069	0.556145
IL_6	MCTP2	7	-0.0240649	0.0381769	0.556147
MIP_1A	KIAA1671	12	0.0204022	0.0335064	0.556167
MIP_1A	EPHA4	7	0.0199115	0.0315896	0.556168
MIF	GBAS	3	0.13963	0.166732	0.556171
HGF	ZFAND1	3	0.0900765	0.107561	0.556173
G_CSF	COL5A3	4	0.0398	0.0568224	0.556175
IL_18	GPSM1	4	-0.0738102	0.105379	0.556177
IL_18	LINC00264	3	-0.0496131	0.0592446	0.55618
TRAIL	COG6	13	-0.016066	0.0264684	0.556181
IL_1RA	SUCLA2	4	0.0554671	0.0791922	0.556184
G_CSF	TXNDC15	5	-0.0202709	0.0306957	0.556188
IL_2RA	IL18R1	7	-0.0234796	0.0372524	0.556188
G_CSF	LA16c-390E6.4	3	0.0533801	0.0637444	0.556188
TNF_B	PID1	6	-0.0196378	0.0306194	0.556197
bNGF	AC006465.3	4	0.0569015	0.0812436	0.556199
IL_6	SEL1L3	7	-0.0200392	0.0317952	0.556203
IL_1B	ARHGAP9	3	0.0579332	0.0691855	0.556206
MIG	RP11-119F19.2	5	-0.0353265	0.0534968	0.556207
MIP_1A	MYO5B	3	0.054189	0.0647157	0.556213
IL_8	DHRS12	7	0.0299047	0.0474506	0.556221
PDGF_BB	TTC9	10	-0.0164394	0.0267717	0.556232
IP_10	DDAH2	4	0.0406199	0.0580021	0.556232
IL_8	CD300LF	6	-0.0244069	0.0380588	0.556232
IL_4	TRAV1-1	6	-0.0346111	0.0539709	0.556233
HGF	PGLYRP1	5	0.018345	0.0277833	0.556241
TNF_B	RNF182	5	0.0286432	0.0433801	0.556242
IL_8	HCG9	4	0.203863	0.291114	0.556248
PDGF_BB	MRPL2	3	0.0419765	0.0501365	0.556249
IL_1B	KCTD15	3	0.025865	0.0308931	0.55625
MCP_3	CAPN12	10	-0.0137469	0.0223887	0.556263
HGF	CORO2A	13	-0.0136738	0.0225323	0.556267
IFN_G	PNPLA7	9	-0.0120285	0.0194701	0.556269
TNF_B	NUDT6	3	0.0544613	0.0650535	0.556275
IL_1RA	HSD17B14	4	0.0164203	0.0234499	0.556277
IL_10	SPP1	10	0.0152887	0.0249008	0.556278
G_CSF	NTSR1	7	-0.0164474	0.0261015	0.55628
SDF_1A	RASSF7	3	-0.081052	0.0968176	0.55628
IL_1RA	TMEM18	3	0.136262	0.162767	0.556282
SDF_1A	SLC37A3	3	0.0671085	0.0801627	0.556283
IL_1B	DUSP14	9	-0.0125272	0.0202782	0.556283
IL_6	GUF1	4	0.0390278	0.0557369	0.556284
IL_6	TNNT1	5	-0.0182461	0.0276369	0.556285
TNF_B	BCAT1	10	0.0102389	0.0166764	0.556286
IL_7	TPPP	3	-0.0760328	0.0908245	0.556288
SCF	LDLRAP1	14	0.0132265	0.0218532	0.556292
bNGF	SLC8A3	3	-0.0321951	0.0384599	0.556301
SDF_1A	SLC25A12	3	-0.107161	0.128015	0.556305
MIF	NCF1	6	-0.015722	0.0245209	0.556306
IL_6	ASGR1	4	-0.0990959	0.141532	0.556308
PDGF_BB	TRDMT1	3	-0.0831782	0.0993667	0.556309
IL_16	CNR1	4	0.161119	0.230117	0.55631
bNGF	GNA12	7	-0.0205721	0.0326502	0.556313
MIF	CERS5	18	-0.0114602	0.0190715	0.556318
IL_17	EIF5	10	-0.0182707	0.0297607	0.55632
IFN_G	RGS17	4	0.0210037	0.0299992	0.556321
GROA_CXCL1	RP11-64K12.2	3	-0.0318721	0.0380768	0.556323
IL_17	RP11-322M19.2	5	0.0540308	0.0818487	0.556329
IL_18	ALG1L6P	3	0.053265	0.0636355	0.556329
SCF	AP000807.1	4	0.160007	0.22854	0.55633
G_CSF	PARP4	6	0.0226207	0.0352828	0.55633
IL_1B	TBRG4	4	0.0658982	0.0941258	0.556338
IL_2	CALM3	4	-0.0516627	0.0737937	0.556344
GROA_CXCL1	CXCR2P1	6	-0.0156672	0.0244382	0.556349
IL_10	ZNHIT6	3	-0.0361894	0.0432383	0.556349
PDGF_BB	SERPINF2	6	-0.0145601	0.0227114	0.55635
IL_6	SH3PXD2A	12	0.0216479	0.035569	0.55635
RANTES	SLC7A6	13	-0.0474469	0.0782027	0.556354
TNF_B	SPIRE2	7	0.0256556	0.0407236	0.556362
SDF_1A	NBL1	13	-0.0147856	0.0243707	0.556366
IL_7	CLIC4	3	-0.0475629	0.05683	0.556366
IL_18	GPN3	16	-0.0220513	0.03659	0.556373
IL_17	GSK3B	10	0.0259328	0.0422479	0.556379
SDF_1A	MRPL35	5	-0.0307795	0.0466329	0.55638
GROA_CXCL1	THRA	3	-0.0648821	0.0775272	0.55638
IL_8	ACOT7	4	0.0423555	0.0605056	0.55638
GROA_CXCL1	C7orf73	6	-0.0302498	0.0471888	0.556382
SCF	FAM153B	9	0.00948764	0.0153619	0.556384
MCP_1_MCAF	L3MBTL2	9	-0.0144806	0.0234463	0.556384
SCF	VAPA	4	0.064454	0.0920764	0.55639
MIF	TOMM70A	3	-0.0399311	0.047716	0.556397
IL_16	NT5DC2	19	0.0188177	0.0313609	0.556397
IL_2RA	LDHA	3	0.126647	0.151338	0.556397
IL_2RA	SNORD89	9	0.0364271	0.0589835	0.556401
G_CSF	FAM157C	5	-0.0256808	0.0389104	0.556403
IL_16	S1PR3	4	-0.0392884	0.0561282	0.556405
TNF_B	AASDH	4	-0.0174886	0.0249848	0.556407
VEGF	INADL	7	-0.0210919	0.0334836	0.556409
M_CSF	MIR4712	12	-0.0123455	0.020288	0.556417
MIP_1A	NT5C2	10	0.0139763	0.0227717	0.55642
IP_10	CPSF2	5	-0.0338573	0.0513023	0.556426
EOTAXIN	AHR	5	0.0225142	0.0341146	0.556426
IP_10	IGSF9B	3	-0.0895954	0.107078	0.556442
IL_10	FANCG	4	0.0355136	0.0507409	0.556443
IL_2	CWF19L1	11	-0.0160417	0.026264	0.556448
TNF_B	VASH1	9	-0.00809687	0.0131123	0.55645
IL_6	PSME4	3	0.0894243	0.106878	0.556455
IL_6	OSGIN2	5	0.0449114	0.0680575	0.556455
IL_5	SLC2A5	6	-0.0883099	0.13779	0.556462
IL_6	ZNF514	15	0.0115199	0.0190838	0.556463
M_CSF	ZNF213	8	0.0161585	0.0259539	0.556463
IL_10	STXBP5	3	-0.0808902	0.096681	0.556464
VEGF	RFXANK	3	0.0223625	0.0267284	0.556469
MCP_3	MAK	6	-0.0496235	0.0774319	0.556482
IL_1B	TWSG1	3	0.0889392	0.106308	0.556484
SCF	CTDP1	3	-0.0705741	0.0843567	0.556485
IL_2RA	G3BP2	14	0.0137049	0.0226552	0.556488
MIP_1A	ZNF671	6	-0.0232994	0.036357	0.556492
IFN_G	NRBF2	3	-0.0457325	0.054665	0.556492
VEGF	RFPL4A	7	-0.0160489	0.0254837	0.556497
bNGF	GGH	6	-0.0199795	0.0311778	0.556507
G_CSF	LGALS9	10	-0.0162667	0.0265097	0.556511
IL_1B	C12orf76	3	0.0790431	0.0944887	0.556515
RANTES	TRIM68	3	-0.0416823	0.0498282	0.556521
IL_1B	PANK2	3	0.0346704	0.0414466	0.556525
RANTES	SNTG2	3	-0.889372	1.0632	0.556526
SCF	TNIP1	4	0.031473	0.0449786	0.556529
IL_7	MLKL	6	0.0265215	0.041389	0.55653
IFN_G	MOB3C	8	-0.0256555	0.0412153	0.55653
FGF_BASIC	ZNF354A	11	-0.0115698	0.0189466	0.556534
SCF	ABHD12B	3	0.138901	0.166054	0.556535
IP_10	TCN2	10	0.0184002	0.0299885	0.556536
GROA_CXCL1	CTSA	3	0.0649401	0.0776359	0.556539
TNF_A	PIGM	5	0.022675	0.034369	0.556541
IL_9	PDCD5	10	0.0221031	0.0360247	0.556549
RANTES	NAA16	3	0.137038	0.163835	0.556551
IP_10	ADORA2B	6	0.0172895	0.0269834	0.556554
IL_8	AP3M2	4	0.0475515	0.0679622	0.556558
IL_7	MRPL53	5	0.0223892	0.0339375	0.556559
IL_18	STK32C	14	0.00720202	0.0119077	0.556562
IP_10	XYLT1	20	-0.010181	0.0169934	0.556564
IL_6	TIGD1L2	3	-0.028147	0.0336527	0.556566
IL_18	PYGB	25	-0.00976204	0.0163613	0.556566
IL_1B	EDEM2	5	-0.0315419	0.0478122	0.556567
bNGF	FCER1A	10	0.0368597	0.0600792	0.556571
IL_4	GOLIM4	8	-0.0243484	0.0391205	0.55658
IL_9	ADAT2	3	-0.144044	0.172228	0.556581
MIP_1A	RP13-467H17.1	4	-0.0475461	0.0679603	0.556589
IL_8	LNPEP	4	0.019451	0.0278028	0.556593
TNF_A	IDI1	3	-0.555666	0.664419	0.556596
IL_1RA	SRSF8	4	-0.193913	0.277181	0.556603
IL_6	CXCR7	4	0.0593603	0.084852	0.55661
MIG	TMTC2	3	0.116815	0.139684	0.556612
G_CSF	SLC18A1	5	-0.026856	0.0407159	0.556628
IL_9	SCARNA24	3	0.0723634	0.0865356	0.55663
IL_6	CPED1	14	0.0200641	0.0331795	0.556632
TRAIL	PCID2	5	0.0295664	0.0448256	0.556633
IL_7	RP11-468E2.5	3	0.0530831	0.0634805	0.556636
HGF	SNRNP40	3	-0.141817	0.169603	0.55665
SCF	ANKMY2	4	-0.0588729	0.0841651	0.556651
RANTES	AC006547.14	3	0.0883798	0.105696	0.556651
MCP_1_MCAF	ZG16B	5	-0.0208007	0.0315376	0.556651
SDF_1A	FCGR3B	8	-0.0444689	0.0714615	0.556652
VEGF	S100A9	4	0.0558489	0.0798428	0.556654
G_CSF	PIDD	3	-0.0670974	0.0802448	0.556656
GROA_CXCL1	AC008984.7	3	0.0299305	0.0357959	0.556662
TRAIL	EPS8L2	6	0.0294631	0.0459963	0.556666
MIP_1B	CTBP1	5	-0.0299205	0.0453666	0.556666
RANTES	RDH13	8	0.0260699	0.0418964	0.556672
SCF	NABP1	4	0.0980131	0.140131	0.556678
IL_16	ALOX12	3	-0.290647	0.347623	0.556679
SCF	RPL7AP64	3	0.120041	0.143574	0.55668
IL_17	SLC2A9	5	-0.04122	0.0625015	0.55668
IL_2RA	RRBP1	6	0.0360816	0.0563313	0.556683
IFN_G	ATXN7L3B	3	0.450589	0.538931	0.556685
SDF_1A	FFAR3	3	-0.0319521	0.0382168	0.556687
HGF	B3GALTL	9	-0.0112988	0.0183088	0.556687
FGF_BASIC	TMEM14C	10	0.0196452	0.0320304	0.556689
GROA_CXCL1	KLHL8	5	-0.0243726	0.0369575	0.556694
MIP_1B	S100Z	5	-0.0808394	0.122585	0.556707
EOTAXIN	FSTL1	3	0.0818601	0.0979174	0.556711
SCF	DFNA5	20	0.00748757	0.0125025	0.556713
bNGF	TMEM167B	3	-0.0592512	0.0708748	0.556716
MIP_1A	CAMKMT	4	0.0839923	0.120098	0.556717
IL_13	TRIM6	13	0.0512655	0.0845771	0.556723
IL_4	HEXB	6	0.0272413	0.0425347	0.556728
IFN_G	CPOX	4	-0.0989228	0.141451	0.556728
TNF_A	TST	5	0.0324953	0.0492789	0.556729
IL_16	MCPH1	3	-0.15482	0.1852	0.556731
IL_10	FANCA	4	0.0197219	0.0282013	0.556737
IL_2RA	CTSK	12	-0.0134918	0.02219	0.556737
IL_9	PDK1	6	0.0381382	0.0595516	0.556743
TRAIL	TSGA10	15	-0.0246875	0.0409264	0.556743
IL_10	AGAP3	6	0.0243537	0.038029	0.556757
TRAIL	SMARCB1	9	-0.0167733	0.0271857	0.556769
IL_4	TSR3	3	0.0923213	0.110451	0.556769
IP_10	MEGF9	10	0.0254585	0.0415179	0.556776
M_CSF	PDCD6IP	10	-0.0195567	0.0318933	0.556777
TNF_A	TIGD1L2	3	-0.0342091	0.0409285	0.556781
bNGF	ZMAT3	8	0.0154022	0.0247597	0.556783
PDGF_BB	ATP13A1	9	-0.0101068	0.0163815	0.556785
PDGF_BB	PYGB	27	-0.00628027	0.0105444	0.556796
IL_17	RPS23	27	0.00735487	0.0123487	0.556797
SDF_1A	RP1-122P22.2	3	-0.0396335	0.0474216	0.556802
VEGF	UBE2J1	9	0.0204509	0.0331502	0.556816
IL_18	TMEM259	4	0.130353	0.186439	0.556816
G_CSF	SGTB	13	0.0137722	0.0227269	0.556821
IP_10	RP11-43F13.1	7	-0.0266315	0.0423236	0.556821
MIF	RNY3P8	4	0.0793084	0.113435	0.556825
MCP_1_MCAF	USP32P3	3	0.0482255	0.0577067	0.556827
IL_10	RP4-564F22.5	11	-0.0145674	0.0238737	0.556829
bNGF	MDM2	5	-0.0231895	0.0351764	0.55683
M_CSF	FAM134B	5	0.0649189	0.0984763	0.556831
FGF_BASIC	CXCR1	7	0.0301612	0.0479345	0.556832
SCGF_B	SLC24A3	5	0.0323959	0.0491422	0.556834
IL_17	GLB1L2	3	-0.193373	0.231403	0.556845
SCF	GNPTAB	3	0.177854	0.212832	0.556845
RANTES	SARS	4	0.0664794	0.0950912	0.556845
IL_13	CTD-2531D15.4	5	-0.0235958	0.0357942	0.556846
VEGF	SHISA2	4	-0.0656562	0.0939144	0.556848
MIP_1A	ADHFE1	27	0.00927371	0.0155725	0.55685
IL_5	CACUL1	4	-0.0389156	0.0556667	0.55686
M_CSF	TARBP1	6	-0.0703696	0.109915	0.556863
TNF_B	TUFT1	3	0.146188	0.174951	0.556866
IL_16	PGAP2	3	-0.179072	0.214305	0.556868
MCP_1_MCAF	ZDHHC20	3	0.0430473	0.0515186	0.556877
bNGF	ATP9B	7	0.0393083	0.06248	0.556882
IL_9	TIPIN	3	0.0749643	0.0897183	0.556883
IFN_G	GSR	10	0.018519	0.0302094	0.556884
IL_2RA	PLEKHA5	6	-0.0411378	0.0642595	0.556884
GROA_CXCL1	MRPL50	3	-0.139824	0.167345	0.556888
MCP_3	MIAT	13	-0.0145998	0.0240968	0.556888
IL_18	TESK2	4	0.0230282	0.0329434	0.556889
SCGF_B	CAMK1D	11	-0.0300065	0.0491837	0.55689
IL_1RA	UCP2	15	-0.0133306	0.0221077	0.556894
IL_4	PRKD1	4	-0.027685	0.0396058	0.556895
IL_6	NCR1	3	-0.140677	0.168371	0.556897
bNGF	HAGHL	7	0.0255528	0.0406173	0.556897
MIG	TMPRSS3	3	0.0438112	0.0524366	0.5569
VEGF	EMP1	3	0.0578747	0.069269	0.5569
CTACK	LIPA	22	0.00887422	0.0148531	0.556901
FGF_BASIC	APEX1	3	-0.109377	0.130915	0.55691
IL_18	CTB-118N6.3	4	-0.0998704	0.14288	0.556912
IL_7	ASCC3	4	0.0709768	0.101544	0.556913
G_CSF	TREML5P	7	-0.0124579	0.0198032	0.556913
IFN_G	DHRS9	6	0.0270469	0.0422523	0.556916
IP_10	RP11-439L8.4	4	0.0310812	0.0444676	0.55692
MCP_1_MCAF	ELP2	12	0.0170896	0.0281212	0.556928
IL_16	ARID5A	3	-0.0378833	0.0453462	0.556931
M_CSF	FDX1	5	-0.025758	0.0390833	0.556932
IL_5	DOC2GP	12	-0.0174804	0.0287647	0.556932
GROA_CXCL1	ENPP4	10	-0.0159683	0.0260523	0.556938
IL_17	SPIRE1	13	0.00857494	0.014155	0.556948
SCGF_B	INSC	4	0.0545586	0.0780632	0.556952
EOTAXIN	ISPD	3	-0.0260036	0.0311284	0.556953
RANTES	ZNF813	3	-1.30893	1.5669	0.556954
MIP_1B	DOK6	6	0.0398584	0.0622733	0.556958
MIP_1B	IRF6	8	-0.0230391	0.0370537	0.55696
IL_10	SLC41A1	3	0.16015	0.191719	0.556963
IL_2RA	SLC45A4	13	0.0153058	0.0252671	0.556966
PDGF_BB	SPATA7	4	-0.111598	0.159688	0.556978
SDF_1A	CMTM6	3	-0.0736587	0.0881849	0.556987
MIG	NYNRIN	3	-0.0367154	0.0439573	0.556996
TNF_B	LHFPL2	3	0.0633826	0.0758863	0.557003
IL_17	H1FX	3	0.205943	0.246573	0.557007
MIP_1A	SLC23A2	3	-0.131163	0.157043	0.557014
IL_5	RIN1	7	0.017808	0.0283156	0.557016
SCF	RNF44	5	0.0357291	0.0542251	0.557017
G_CSF	PDLIM1	5	0.0650666	0.0987501	0.557017
IL_4	U2AF1L4	8	0.0283132	0.0455428	0.557019
FGF_BASIC	PSMF1	4	0.046157	0.0660547	0.55702
IFN_G	CDK5RAP3	5	-0.0266113	0.0403881	0.557024
TRAIL	YIPF5	14	0.00754651	0.0124921	0.557025
MIP_1B	FHL2	4	0.0439795	0.0629395	0.557025
IL_13	KIAA2013	6	-0.0186748	0.0291823	0.55703
TNF_A	TMEM98	3	0.0677598	0.0811342	0.557031
SCGF_B	PIK3R1	3	0.0762733	0.0913282	0.557032
MCP_3	RIPK1	4	-0.0483115	0.0691419	0.55704
EOTAXIN	RNF216P1	3	-0.636102	0.761688	0.557045
GROA_CXCL1	CD44	3	0.0609606	0.0729967	0.557048
IL_13	MICALCL	6	-0.014585	0.0227927	0.557051
IL_4	PARP2	3	-0.0929528	0.111307	0.557052
bNGF	SH3GLB1	3	-0.124815	0.149461	0.557053
MIF	RP11-219E7.1	5	-0.0258303	0.0392075	0.557068
GROA_CXCL1	TMEM63B	3	0.0881247	0.105532	0.557072
FGF_BASIC	PKIB	4	0.0412038	0.058975	0.557073
IL_1RA	ATP6AP1L	19	-0.00748641	0.0124983	0.557074
IL_18	FAM86C1	12	-0.0154814	0.0254849	0.557079
SCF	L3HYPDH	4	-0.0263195	0.0376719	0.557081
IL_10	RP11-73M18.9	10	-0.0420976	0.0687074	0.557081
IL_17	MAPK3	13	-0.0125347	0.0206991	0.55709
IL_18	ARHGEF11	4	0.0476321	0.0681795	0.557092
MCP_3	SNRNP25	5	0.01769	0.0268534	0.557094
HGF	IGHV1-8	3	0.122992	0.147301	0.557103
G_CSF	EIF2B1	9	-0.0244964	0.0397376	0.557103
VEGF	LAX1	10	-0.0129245	0.0210954	0.557104
GROA_CXCL1	PISD	24	0.00933872	0.0156629	0.557106
VEGF	JUN	6	-0.0385151	0.0601984	0.557107
MIF	MAGI2-AS3	5	-0.0555469	0.0843231	0.557109
IL_2RA	CORO1C	6	-0.020837	0.0325685	0.557116
MCP_3	SH3PXD2A	8	0.0270981	0.0435998	0.557119
bNGF	RIPK1	5	0.0513018	0.0778816	0.557122
IL_4	MSH2	5	-0.086128	0.130753	0.557127
TRAIL	C12orf43	6	0.0246818	0.0385795	0.55713
TNF_B	KLHL7-AS1	7	-0.0745986	0.118651	0.557132
IFN_G	RFTN1	6	0.0370557	0.0579218	0.557136
IFN_G	HBM	5	-0.0300071	0.0455569	0.557147
IL_7	RBAK	3	0.127515	0.152741	0.55715
FGF_BASIC	CERK	4	0.0299529	0.0428817	0.557156
TNF_A	SNRNP25	6	-0.0173397	0.0271055	0.557161
SCF	UBE2E2	5	-0.041377	0.0628215	0.557162
TRAIL	MRVI1-AS1	4	0.0343348	0.0491558	0.557163
VEGF	PLD3	3	-0.199411	0.238873	0.557165
SCF	METTL22	8	-0.0212854	0.0342518	0.557168
G_CSF	LZTR1	3	0.0288251	0.0345314	0.557184
IL_7	TREM1	8	0.0135882	0.0218667	0.557187
G_CSF	EIF2S2	6	-0.0248365	0.0388273	0.557187
IL_1B	CTC-523E23.4	4	0.0606286	0.0868056	0.557187
HGF	DCXR	9	0.0122964	0.0199515	0.557191
IL_17	NTSR1	7	-0.0164354	0.0261452	0.557192
MCP_1_MCAF	NF1	3	-0.0704576	0.0844085	0.557195
VEGF	HERC6	6	-0.0195023	0.0304903	0.557212
HGF	ESPNL	3	-0.0892487	0.10693	0.557223
MIP_1A	SNAPC4	4	-0.016015	0.0229323	0.557228
PDGF_BB	MAST4	7	0.016146	0.0256873	0.557229
GROA_CXCL1	ATP2A3	3	0.181481	0.21744	0.55723
MCP_1_MCAF	DUSP5	3	0.0698186	0.0836529	0.557232
SCGF_B	FAM185A	3	0.118929	0.142494	0.557232
IL_18	LINC00304	3	0.12046	0.144329	0.557233
M_CSF	RP11-105C19.1	4	-0.0342746	0.0490809	0.557244
MIP_1A	TSKS	8	0.0170413	0.0274283	0.557251
IL_16	ABP1	15	0.0132292	0.0219599	0.557256
EOTAXIN	R3HCC1L	6	-0.0177831	0.0278059	0.557259
IL_5	ARCN1	4	-0.0356624	0.0510706	0.557261
RANTES	CCR4	4	-0.0606507	0.0868555	0.557262
bNGF	MORC3	6	-0.0221263	0.0345976	0.557267
VEGF	LARP1B	3	-0.0863324	0.10345	0.557267
RANTES	ANXA3	5	0.0431468	0.0655282	0.557273
TNF_A	TRBV29-1	5	-0.0338779	0.0514514	0.557274
bNGF	RP1-229K20.5	3	0.0724595	0.0868291	0.557275
M_CSF	RAB6B	6	0.0329065	0.0514574	0.557291
M_CSF	AL135998.1	3	-0.109647	0.131398	0.557291
MIF	EPB41L4A	3	0.106376	0.127479	0.557293
SDF_1A	CYP1B1-AS1	6	-0.0529572	0.0828135	0.5573
SCF	RIPK1	5	-0.0346563	0.0526373	0.5573
IL_2	SH3GLB1	3	-0.195098	0.233809	0.557302
IL_17	MMAB	3	0.0630723	0.0755904	0.557317
IL_5	PLAC9	3	-0.0556265	0.0666668	0.557317
FGF_BASIC	ZNF613	8	0.0205299	0.0330489	0.557318
G_CSF	APEH	8	0.0291553	0.0469343	0.557319
EOTAXIN	AKIP1	13	-0.0133724	0.0220959	0.557328
MIP_1A	ZNF550	5	-0.0150661	0.0228848	0.557331
VEGF	RP11-165J3.6	6	-0.0183088	0.0286335	0.557332
IFN_G	COMMD7	3	0.0482643	0.0578466	0.557334
IL_2	CXCR6	7	0.0227894	0.0362668	0.557336
G_CSF	METTL21D	7	0.0211016	0.0335809	0.557338
RANTES	TEPP	3	-0.101679	0.12187	0.557344
IL_1RA	ITGA5	3	0.168323	0.201749	0.557345
IL_7	C6orf48	5	-0.0536258	0.0814611	0.557355
IL_6	LIPC	6	-0.0183958	0.0287722	0.557367
HGF	EIF4E3	11	-0.0126672	0.0207885	0.557367
M_CSF	KCTD18	3	0.0927232	0.111144	0.557368
MIG	TUSC1	4	0.0530122	0.0759394	0.557368
M_CSF	PECR	3	-0.0536114	0.0642628	0.557371
MCP_1_MCAF	DNAJA3	4	-0.0220069	0.0315249	0.557371
TNF_B	RP11-484L8.1	3	-0.147527	0.176842	0.557379
TNF_B	METTL9	3	-0.081014	0.0971125	0.55738
FGF_BASIC	GNPDA2	3	-0.344501	0.412961	0.557382
IFN_G	RPUSD4	9	-0.0158119	0.0256686	0.557385
IL_9	ZNF271	3	0.0589499	0.0706655	0.557386
bNGF	FAM154B	6	0.0187579	0.0293401	0.557388
MCP_3	USP3	9	-0.024308	0.0394626	0.557401
IL_6	SIRPA	7	-0.0307925	0.0490111	0.557401
G_CSF	NDE1	5	-0.0563472	0.085606	0.557403
EOTAXIN	MERTK	15	0.0117077	0.0194417	0.557403
IL_17	AC005082.12	6	-0.0250817	0.0392334	0.557406
SCF	CNTRL	7	0.0507153	0.080723	0.557409
IL_9	FOCAD	7	0.0296322	0.0471653	0.557409
SCF	PEX2	3	-0.0406688	0.0487563	0.557419
RANTES	STOM	3	0.315067	0.377722	0.557419
IL_2RA	ZNF525	7	0.0311675	0.0496107	0.557422
VEGF	SPPL3	3	-0.0563415	0.0675472	0.557426
IP_10	PHTF1	4	0.071039	0.10178	0.557428
IL_4	C10orf105	5	0.0221322	0.033627	0.557429
IL_18	AGTPBP1	7	0.0402348	0.0640457	0.557435
FGF_BASIC	ITSN1	8	-0.0156154	0.0251455	0.557438
IL_8	CLEC2B	3	-0.0907271	0.108778	0.557443
IL_16	GNB1L	6	0.0190143	0.0297457	0.557445
TNF_A	LILRB3	3	-0.0742412	0.0890128	0.557446
TNF_B	RAP1GDS1	3	0.30608	0.366982	0.557448
G_CSF	RP11-20I23.13	5	-0.0141341	0.0214761	0.55745
MIP_1A	NFKBIA	4	-0.0439578	0.0629842	0.557454
IL_7	TMEM230	4	0.0222857	0.0319319	0.557457
IL_10	GNE	4	0.0942602	0.135061	0.557458
PDGF_BB	RNF130	4	-0.0223153	0.0319747	0.55746
IL_2	ITPK1	3	-0.0826704	0.0991237	0.557461
IL_16	ZNF516	8	0.0206124	0.0331947	0.557465
VEGF	MLLT6	3	-0.179974	0.215797	0.557468
FGF_BASIC	ASF1A	6	0.0616846	0.0965046	0.557469
bNGF	MGMT	13	0.00748919	0.0123793	0.557469
M_CSF	ADCY9	12	0.0159316	0.0262526	0.557471
G_CSF	NSUN5P2	12	-0.018775	0.0309384	0.557475
MIP_1A	GLB1	7	-0.0436258	0.0694511	0.557477
IFN_G	HDHD3	5	0.0200921	0.0305318	0.557482
SCF	POLR3B	4	-0.00933148	0.0133716	0.557485
MCP_1_MCAF	TBXAS1	11	0.017352	0.0284863	0.557496
PDGF_BB	C1orf87	12	0.00480616	0.00792029	0.557498
IL_4	GLTSCR1L	3	0.170989	0.205045	0.557499
SCGF_B	SNX6	4	0.025926	0.0371532	0.557507
IL_4	GPR75-ASB3	3	0.123112	0.147639	0.557512
G_CSF	RCVRN	7	0.0173237	0.0275815	0.557513
IL_6	NANP	12	0.0267725	0.0441214	0.557513
IL_4	HEATR2	3	-0.202315	0.242625	0.557519
IL_6	RAB31	10	-0.0154122	0.0251829	0.55752
SDF_1A	PPAPDC2	8	-0.0161476	0.0260083	0.557524
M_CSF	NFATC2IP	3	-0.57124	0.685069	0.557524
MIP_1B	NFE2L3	6	0.0299574	0.0468759	0.557533
TNF_B	PTPN12	7	-0.0299482	0.0476838	0.557533
IL_8	TRIM74	4	0.0537431	0.0770224	0.557534
IL_2	HIF1A	3	-0.0810667	0.0972245	0.557537
IFN_G	TNS1	5	-0.0440213	0.0669049	0.557541
IP_10	U7	4	0.0260589	0.0373481	0.557549
G_CSF	KCTD10	13	0.0146211	0.0241735	0.557555
GROA_CXCL1	ZNF696	8	0.0183952	0.0296312	0.557558
TRAIL	LTA4H	15	-0.00758211	0.012596	0.557562
MIG	RP11-300J18.3	4	0.279312	0.40033	0.557563
TRAIL	DNMT1	3	-0.0470619	0.0564482	0.557571
IL_9	S100PBP	5	0.0309191	0.046996	0.557574
IP_10	BBX	3	-0.142703	0.171168	0.557578
MIP_1B	TGFA	5	-0.048261	0.0733566	0.557582
EOTAXIN	KIAA1551	11	-0.0502755	0.0825557	0.557589
IL_4	IRF2BPL	12	0.0144735	0.0238575	0.557594
IL_10	ZNF318	8	0.0143802	0.0231663	0.5576
SCF	CD44	3	-0.0580616	0.0696493	0.557605
TRAIL	TMEM223	5	-0.0427268	0.0649488	0.557605
SCGF_B	PIGV	3	0.0211909	0.0254205	0.55761
IL_6	EEPD1	4	-0.0631546	0.0905313	0.557616
IL_10	DNAH1	3	0.0467654	0.0561008	0.557617
EOTAXIN	NEDD4	9	0.0325128	0.0528127	0.557621
M_CSF	ZNF689	3	0.0467608	0.0560964	0.557623
PDGF_BB	RP11-44F21.5	3	0.0258394	0.0309985	0.557627
IP_10	FAM149B1	3	0.238298	0.285877	0.557628
M_CSF	COTL1	5	0.088615	0.134714	0.557634
EOTAXIN	ZBTB48	6	0.0604827	0.0946666	0.557637
MCP_1_MCAF	UNC50	3	0.0392334	0.0470685	0.557639
SCF	PGAM1	3	-0.0468379	0.0561919	0.55764
MIP_1A	IPO8	24	-0.00600149	0.0100795	0.557644
GROA_CXCL1	GOLT1B	6	-0.019181	0.0300227	0.557648
MIP_1A	IFI27L2	4	0.0202402	0.0290166	0.557648
IL_6	RP11-738E22.3	6	0.0174833	0.0273656	0.55765
IL_1B	CRAT	11	-0.0130919	0.0215011	0.55765
IL_4	RP11-81H14.2	11	0.0172323	0.0283015	0.557655
RANTES	AL049840.1	5	-0.0313143	0.0476072	0.557656
G_CSF	PCCB	14	-0.0329123	0.0545719	0.557669
GROA_CXCL1	ORM2	8	0.0222373	0.0358307	0.557671
TNF_A	DNAH6	3	-0.303398	0.364031	0.557676
VEGF	TMEM230	6	-0.0141522	0.0221535	0.557683
MIP_1A	UBE4B	3	-0.0790061	0.0947976	0.557684
GROA_CXCL1	CTGLF11P	3	-0.134901	0.161865	0.557684
SDF_1A	EFTUD2	6	0.0616841	0.0965602	0.557688
MIG	EFHC1	3	0.136301	0.163546	0.557688
FGF_BASIC	RRP7B	4	-0.0560465	0.0803591	0.557692
IL_16	C12orf39	6	0.0154714	0.0242194	0.557694
IFN_G	ELP6	3	0.143948	0.172728	0.557698
IL_18	RP11-305L7.1	3	0.0505112	0.0606108	0.557702
MCP_1_MCAF	DFFA	5	0.0305277	0.0464172	0.557702
PDGF_BB	GNG5	3	0.0389116	0.0466927	0.557708
IP_10	TRIOBP	9	0.0181571	0.0295006	0.557708
MCP_1_MCAF	AIMP2	4	0.0566183	0.0811833	0.557711
bNGF	ELMO1	13	0.0149656	0.0247531	0.557714
IFN_G	RNASE3	10	0.0149296	0.0244067	0.557715
TRAIL	PLEKHA2	3	0.0685599	0.0822718	0.557716
SDF_1A	CLEC18C	3	0.07703	0.0924361	0.557716
SDF_1A	TTYH2	4	0.0235804	0.0338133	0.557733
IL_10	C11orf80	6	-0.0166379	0.026049	0.557746
IL_6	RP11-134P9.1	3	-0.0347326	0.0416834	0.557748
IL_16	C6orf211	5	-0.05337	0.0811588	0.557749
MCP_1_MCAF	HELLS	6	0.0322266	0.0504559	0.557751
MCP_1_MCAF	STXBP2	4	-0.0274711	0.0393949	0.557755
IL_4	FAM129A	3	-0.275476	0.330613	0.557755
RANTES	ITGA2	5	0.0382449	0.05816	0.557759
FGF_BASIC	ALOX15	5	-0.0179825	0.0273466	0.557761
SDF_1A	GSTM1	17	0.00844056	0.0140786	0.557766
SCF	MPZL1	10	-0.00835274	0.0136567	0.557766
TNF_B	NRN1	3	-0.0479276	0.0575229	0.557769
IL_18	TCTN2	5	0.0596722	0.0907487	0.557774
M_CSF	AGAP1	4	0.025194	0.0361316	0.557776
HGF	FAM32A	3	0.0976755	0.117235	0.557781
IP_10	SPAG9	3	-0.0382859	0.0459531	0.557784
SDF_1A	LYZ	24	-0.00705174	0.0118478	0.557786
SDF_1A	TRIM37	18	0.0137381	0.0229484	0.557786
FGF_BASIC	AC025627.9	6	-0.0954427	0.149446	0.557789
HGF	COQ6	7	-0.0134542	0.0214365	0.557792
IL_7	DIEXF	10	0.0188652	0.030847	0.557796
HGF	EVI2A	7	0.0273156	0.0435224	0.557796
IP_10	CASD1	3	0.168274	0.201983	0.5578
EOTAXIN	RNF5	5	0.111604	0.169739	0.5578
SCF	ZNF232	5	-0.0518021	0.0787858	0.557801
IL_8	GPR97	4	-0.018594	0.0266683	0.557803
TNF_B	RNMT	3	-0.0285622	0.0342843	0.557804
IL_17	CTD-2324F15.2	8	-0.0180088	0.0290274	0.557805
IFN_G	EMR1	9	0.0167779	0.0272668	0.557808
PDGF_BB	CMC2	7	-0.0139715	0.022262	0.557812
IL_2	RP11-147L13.8	3	0.169714	0.203723	0.557818
MIG	CLEC4G	8	-0.0127431	0.0205409	0.557823
bNGF	RQCD1	6	-0.0180232	0.028224	0.557827
bNGF	MAPK8IP1	7	-0.00920912	0.0146747	0.55784
SCGF_B	APEH	7	0.0584604	0.0931574	0.557843
IL_18	TNKS1BP1	3	0.139391	0.167339	0.557847
HGF	RP11-466P24.6	3	0.0730159	0.0876611	0.557866
IL_6	ZNF525	7	0.0216831	0.0345545	0.557868
TRAIL	MANBAL	7	0.038478	0.0613199	0.557872
TNF_B	ARHGEF7	5	-0.0242242	0.0368503	0.557878
SCGF_B	EIF3G	3	0.053399	0.0641144	0.557889
IL_8	CD48	4	0.0438061	0.0628452	0.557898
TNF_B	GNAI1	3	-0.143691	0.172532	0.557901
EOTAXIN	SIRPG	8	0.0166308	0.0268131	0.557901
IL_16	NF1	3	0.0747517	0.0897553	0.557902
SDF_1A	AP003068.23	14	-0.0145104	0.0240744	0.557907
bNGF	ZNF839	3	-0.225404	0.27065	0.557908
IL_9	USP47	3	-0.0477314	0.0573132	0.55791
IL_4	FMO5	3	0.0775358	0.0931023	0.557915
FGF_BASIC	TANC2	6	0.0337446	0.0528557	0.557916
IL_9	OR52B3P	3	0.0452295	0.0543117	0.557925
SCGF_B	PRPSAP1	3	-0.128869	0.154747	0.557926
IL_9	RP11-283I3.6	4	-0.0526997	0.0756104	0.557927
TRAIL	LPL	7	-0.00919122	0.0146496	0.557928
VEGF	TBCE	4	-0.0334666	0.0480168	0.557934
IL_18	SLC9A3	14	0.0117182	0.0194435	0.557939
SCGF_B	RP4-545C24.1	5	-0.0909578	0.138389	0.557939
IL_8	RAC1	5	0.0384832	0.0585511	0.55794
IL_16	ZNF582-AS1	3	-0.0275598	0.0330971	0.557956
MIP_1B	NAPSB	21	-0.0095663	0.0160405	0.557958
HGF	TTYH3	3	0.120659	0.144904	0.557961
IL_6	RP11-473M20.11	3	-0.0448605	0.0538749	0.557962
GROA_CXCL1	ZXDC	3	-0.0793151	0.095253	0.557962
TNF_A	TFAM	14	-0.0118515	0.0196661	0.557966
HGF	TATDN3	8	0.0258435	0.0416737	0.557968
TRAIL	PHF23	5	-0.0216463	0.0329368	0.557968
MCP_1_MCAF	TNKS1BP1	3	-0.110775	0.133038	0.557971
IFN_G	MYOM1	16	-0.0107271	0.0178735	0.557985
TNF_A	GIMAP6	5	0.0179056	0.0272468	0.557994
IL_1B	RP11-195F19.9	6	0.0299486	0.0469201	0.557997
IL_17	RSRC1	4	0.0547878	0.0786218	0.557997
MIF	RP11-661A12.9	6	-0.0973843	0.152572	0.558
IFN_G	FST	4	-0.0169632	0.0243432	0.558006
IP_10	KYNU	4	-0.0516619	0.0741382	0.558007
IL_1RA	RSU1	19	-0.0100213	0.0167703	0.558008
IL_1RA	SLC39A1	7	0.0261506	0.0416904	0.558016
RANTES	TMEM229B	5	-0.0281256	0.0428015	0.558019
SCF	RP11-278A23.2	3	0.0253386	0.0304362	0.558023
IL_6	MESP1	5	0.0602767	0.0917302	0.558024
PDGF_BB	ZNF484	3	0.111555	0.133999	0.558027
IL_10	AC018766.5	3	-0.0383153	0.0460245	0.55803
IL_2	AGPAT9	6	-0.0468675	0.0734332	0.558031
HGF	HLA-DPB1	4	-0.136941	0.196534	0.558035
IL_4	MAPK8IP1	7	-0.0102902	0.016406	0.558041
FGF_BASIC	AMZ2P1	3	0.0208391	0.0250332	0.558045
GROA_CXCL1	ANPEP	17	0.00725389	0.0121079	0.558045
bNGF	GIMAP1	3	0.0553599	0.0665038	0.558054
SCGF_B	C18orf8	3	0.0313939	0.0377135	0.558055
MIP_1A	PDXDC1	3	0.069762	0.0838056	0.558057
TRAIL	RP1-199J3.5	3	-0.126184	0.151586	0.558058
RANTES	C4B	6	-0.0125321	0.019637	0.558058
VEGF	TIMMDC1	3	-0.258725	0.310817	0.558065
IL_10	TMPRSS3	3	-0.041572	0.0499423	0.558066
VEGF	GNS	3	0.0839527	0.100857	0.558068
IL_18	GDPD5	15	0.0109243	0.0181723	0.558077
CTACK	RTCA	7	-0.0182397	0.0290832	0.558077
EOTAXIN	COMT	4	-0.0264167	0.0379182	0.558087
G_CSF	CENPP	10	0.0142422	0.0233056	0.558089
MIP_1B	RP11-61F12.1	3	-0.0689202	0.0828035	0.558091
IL_6	TES	11	-0.013943	0.0229252	0.558092
IL_10	MCCC1	3	0.067777	0.0814306	0.558094
MIG	AC005562.1	3	0.0879321	0.105646	0.558095
IL_18	ABO	7	0.0208231	0.0332041	0.558098
TNF_A	ADORA2B	6	0.0172697	0.0270637	0.5581
SDF_1A	MTSS1	13	0.0177234	0.0293443	0.558106
EOTAXIN	CYP1B1-AS1	6	-0.0483702	0.0758029	0.558106
IL_7	C16orf62	6	0.0884169	0.138562	0.558107
IL_6	RPS6KA5	6	0.0155588	0.0243829	0.558107
IL_7	NTNG2	3	0.083564	0.100403	0.558109
IL_6	ZNF783	7	-0.0252955	0.0403371	0.558111
TNF_A	PKD1P1	14	-0.0105191	0.0174618	0.558114
TRAIL	SERPINE2	12	-0.0136343	0.0225044	0.558116
MIP_1B	KIAA1875	9	-0.0150203	0.0244302	0.55812
SCF	LAPTM4B	12	0.00883023	0.0145752	0.558122
IL_17	PMM1	6	-0.030368	0.0475931	0.558123
SDF_1A	C17orf103	3	0.032766	0.0393709	0.558127
bNGF	PRDX2	3	-0.109062	0.131047	0.558128
GROA_CXCL1	ANXA2R	9	0.0201697	0.0328066	0.558131
bNGF	SRBD1	5	-0.0158339	0.0241034	0.558132
SCF	DIXDC1	5	0.0278545	0.0424027	0.558139
MIP_1B	TMED1	3	0.0187741	0.0225603	0.558151
CTACK	NDUFS2	3	-0.0741713	0.0891297	0.558152
EOTAXIN	ATF1	4	0.024148	0.0346686	0.558157
SCF	WBSCR22	4	-0.0149433	0.021454	0.558164
MIP_1B	ZNF776	3	-0.0856815	0.102965	0.558165
SCF	CITED2	5	0.036186	0.0550903	0.558169
MCP_3	CHST11	4	0.211948	0.3043	0.558172
IL_4	CD14	10	0.0251176	0.0411109	0.558174
IL_6	ACSM3	3	0.0525762	0.0631841	0.558175
FGF_BASIC	RP11-325P15.1	10	-0.0192661	0.0315337	0.558177
EOTAXIN	PLEKHA2	3	-0.0772763	0.0928684	0.558177
IL_10	PDE9A	11	-0.010729	0.0176447	0.55818
GROA_CXCL1	UBR1	4	-0.170844	0.245294	0.558184
IL_18	GRB10	5	0.0337871	0.0514406	0.558188
IL_4	CTD-2331H12.5	4	-0.149936	0.215278	0.558189
IL_7	LILRA1	7	-0.0133789	0.0213391	0.558192
IL_18	EMP1	3	0.056633	0.0680633	0.558193
MCP_1_MCAF	LIPA	22	-0.00779071	0.0130828	0.558194
IL_1RA	UROS	18	-0.0177468	0.0296759	0.558197
TRAIL	AIM1	3	-0.105421	0.126701	0.558199
TRAIL	DSC2	4	-0.0808239	0.11605	0.558199
IL_1B	AVEN	3	0.226679	0.272438	0.558202
IL_2RA	HAGHL	4	0.0729556	0.104753	0.558202
IL_5	FAM215B	4	-0.0337233	0.0484218	0.558203
TNF_A	CFLAR	5	0.0448674	0.0683149	0.558213
MIP_1A	OASL	11	0.0162397	0.0267102	0.558219
IL_1RA	SGCA	3	-0.0339727	0.040833	0.558221
EOTAXIN	TC2N	13	-0.0112702	0.0186656	0.558225
IFN_G	DEAF1	4	0.0230867	0.0331513	0.558227
SDF_1A	METTL18	7	0.0122553	0.0195488	0.55823
IP_10	VPS37B	3	0.0372467	0.0447699	0.558233
IL_8	PRDX2	3	0.13326	0.160177	0.558234
TNF_A	TRGV3	9	-0.0170188	0.0276893	0.558237
IL_1B	HCG11	4	-0.0609563	0.0875333	0.558239
IL_17	STX10	3	0.0640379	0.0769742	0.55824
RANTES	ZNF814	5	-0.0629193	0.0958084	0.558242
IL_2RA	OSBP2	3	0.208829	0.251017	0.558243
MCP_3	PRKAG2	4	0.0367232	0.0527353	0.558244
RANTES	WDR35	3	-0.0863582	0.103806	0.558248
IL_16	ALG1L6P	3	-0.0345402	0.0415197	0.558255
EOTAXIN	RP5-1112D6.4	3	-0.0992543	0.119313	0.558263
TRAIL	RNF167	10	-0.0150235	0.0245952	0.558264
M_CSF	TRIM9	5	-0.0219436	0.0334162	0.558267
MIP_1B	IL9RP3	5	0.0359027	0.0546734	0.558267
MIP_1B	C22orf29	6	0.0310529	0.0486857	0.558271
IL_1RA	PROK2	11	-0.0153638	0.0252731	0.558273
IL_1RA	SLC37A3	3	0.0393536	0.0473086	0.558275
G_CSF	AC108488.3	4	-0.02764	0.0396955	0.558279
SCF	IGLC6	4	-0.0490211	0.0704027	0.558281
RANTES	DDX59	11	-0.0192476	0.0316628	0.558285
G_CSF	KIR2DS4	7	-0.037644	0.0600561	0.558285
MCP_1_MCAF	CTD-3099C6.9	3	-0.155451	0.186881	0.558285
SCF	KANSL1-AS1	11	0.00750758	0.0123503	0.55829
MIP_1A	PSEN2	3	0.68394	0.822241	0.558292
IL_1RA	RP11-798G7.5	4	-0.0276706	0.0397415	0.558298
SDF_1A	TBC1D3F	4	-0.101318	0.145519	0.558304
VEGF	ALPK2	6	-0.0193211	0.030295	0.558306
IL_16	GALNT2	3	-0.0469266	0.0564183	0.558307
IL_16	GTF2H2B	3	0.0623745	0.0749912	0.558308
IL_17	SIRT1	6	0.0250943	0.0393478	0.558312
bNGF	MAP3K1	6	0.0370692	0.0581277	0.558332
IL_8	VAV2	5	-0.064823	0.0987323	0.558336
EOTAXIN	RP11-362F19.1	9	-0.0265459	0.043201	0.558338
MIP_1B	IL21R	4	-0.0397661	0.0571205	0.558341
IL_18	PRX	5	-0.0163995	0.0249786	0.558343
IL_1B	RP11-774O3.3	7	-0.0138122	0.0220389	0.558343
MIP_1B	ATF6	6	-0.0222627	0.0349112	0.558347
IP_10	LAX1	8	-0.0202512	0.0326885	0.558349
IL_2	MOB3B	3	-0.0617523	0.074253	0.55835
VEGF	AC008746.12	3	0.0381889	0.0459199	0.558352
SCGF_B	SERINC5	6	-0.0325814	0.0510932	0.558353
IP_10	LINC00467	3	-0.170091	0.204532	0.558363
IL_2	ACSL3	3	-0.0530151	0.0637503	0.558366
VEGF	RASA4DP	9	0.0194337	0.0316298	0.558376
GROA_CXCL1	CAMKMT	4	0.0842222	0.12099	0.558378
MCP_3	ADHFE1	17	0.0133524	0.0223065	0.558379
IL_6	LINC00565	11	0.0177369	0.0291848	0.55838
MCP_1_MCAF	GOLGA8K	3	0.0458352	0.0551192	0.558381
IL_18	ATL3	3	-0.165843	0.199437	0.558384
G_CSF	TOP3BP1	6	-0.039832	0.0624689	0.558386
TNF_A	C8orf59	6	0.0378334	0.0593345	0.558386
RANTES	DCPS	11	0.017178	0.0282662	0.558393
IL_16	GIT1	7	-0.0154625	0.0246757	0.558398
IL_6	RP1-13D10.2	3	-0.029888	0.0359443	0.558402
IL_16	ACSL6	3	-0.0504004	0.0606137	0.558405
IL_2RA	TRIM9	5	0.0185242	0.0282196	0.558405
IL_18	U7	5	-0.0362209	0.0551789	0.558407
IL_10	CAMK1D	11	-0.0323407	0.0532189	0.558411
TRAIL	HSPBAP1	14	0.0148315	0.0246395	0.558416
IL_16	IGFLR1	9	0.0123431	0.0200915	0.55842
IL_4	CFLAR	5	0.0438505	0.0668042	0.558421
IL_2	SGK1	7	-0.0131104	0.0209234	0.558422
GROA_CXCL1	RFTN1	6	0.0317592	0.0498133	0.558425
TNF_A	CHST2	3	-0.176139	0.211846	0.558426
M_CSF	TRIM6	13	0.0382777	0.0634286	0.55843
MCP_1_MCAF	SPNS2	4	-0.0197915	0.028436	0.558431
SCF	RP11-147L13.8	4	0.0590966	0.0849094	0.558434
HGF	SOAT1	13	-0.00900458	0.0149213	0.558434
TNF_B	ULK3	6	-0.0215484	0.0337993	0.558438
HGF	GBGT1	4	-0.0555727	0.0798487	0.558445
M_CSF	RP11-16E12.2	3	-0.055224	0.0664253	0.558454
G_CSF	RP11-10A14.5	13	0.0105787	0.0175309	0.558458
IL_2	SNX19	11	-0.0134385	0.0221167	0.558459
IL_7	FAM154B	6	0.0475482	0.0745851	0.558461
GROA_CXCL1	MGRN1	6	0.0320361	0.0502527	0.558462
IP_10	B3GALNT2	11	-0.0266672	0.0438892	0.558468
MIP_1A	SERPINF2	6	-0.0150944	0.0236781	0.558472
IP_10	RAD54B	5	0.0363286	0.0553527	0.558473
RANTES	QDPR	19	-0.00743677	0.0124602	0.558478
IL_10	CNKSR1	3	-0.0657702	0.0791168	0.558479
IL_18	HOXA9	4	-0.0791814	0.113783	0.558484
TNF_A	ENTPD4	7	-0.019825	0.0316456	0.558493
MIP_1A	COX7A2L	4	-0.0412188	0.0592329	0.558495
IL_4	SLC7A5	5	0.0196774	0.029984	0.558499
IL_4	NUFIP2	5	0.0341669	0.052063	0.5585
HGF	CHRM3-AS2	5	-0.020383	0.0310594	0.558501
TNF_B	DHRS9	3	-0.0361285	0.0434633	0.558502
SCF	HOTAIRM1	17	0.0110608	0.018484	0.558504
MCP_3	ANKRD34B	13	-0.0144985	0.0240297	0.558507
PDGF_BB	AP1M2	7	-0.0423809	0.0676534	0.55851
IL_1B	RP11-333A23.4	3	0.096419	0.115999	0.558517
HGF	ARNTL	12	-0.0177153	0.0292715	0.558525
IL_4	SP140	4	-0.0701384	0.100801	0.558529
TNF_B	NPIPP1	4	0.0939356	0.135003	0.558532
G_CSF	UTP11L	4	-0.0338894	0.0487062	0.558538
IL_6	PRAMEF24P	3	0.136791	0.164585	0.558545
IL_9	SLC35B3	3	-0.0383836	0.046183	0.558548
MIP_1B	RP4-647C14.3	3	-0.354086	0.426044	0.558555
SCGF_B	ANKRD24	3	0.177008	0.21298	0.558556
IL_2	RGMA	3	-0.0708151	0.0852067	0.558557
IP_10	MYO5A	6	0.0390316	0.0612421	0.55856
CTACK	PGM1	12	-0.0116186	0.0191996	0.558562
MIG	FGFR1	5	-0.0364242	0.0555122	0.558564
IL_2RA	KCNMB1	7	-0.024042	0.0383841	0.558564
IL_2	RP11-510J16.3	3	0.13695	0.164786	0.558564
IL_8	DCBLD2	5	-0.0178534	0.0272095	0.558565
IL_9	RMI2	12	0.0184573	0.0305008	0.558566
IL_1B	SLC35A5	3	0.0454896	0.0547361	0.558567
MCP_3	ST6GALNAC1	7	-0.0187244	0.0298948	0.558571
SDF_1A	MAPK9	6	0.024651	0.0386798	0.558575
MCP_1_MCAF	CCDC88C	3	-0.104132	0.125302	0.558576
TNF_A	CCSAP	5	-0.0209206	0.0318854	0.55858
MCP_3	COL9A3	7	0.0191458	0.0305687	0.558585
PDGF_BB	SLC2A9	6	-0.0315385	0.0494884	0.558585
MCP_1_MCAF	RP11-37B2.1	14	-0.0184616	0.0306836	0.558586
RANTES	FAM129B	5	-0.0425407	0.0648388	0.558591
IL_2	SRPK1	4	-0.0524536	0.0753983	0.558593
MIF	FGFRL1	3	-0.0581312	0.0699536	0.558594
CTACK	ARRB1	3	0.0703287	0.0846325	0.558598
MIF	ABCC3	13	0.0122112	0.0202438	0.558601
RANTES	UBR5	4	0.040806	0.0586575	0.558603
MIF	RIMBP2	7	0.0253476	0.0404728	0.558604
SCGF_B	IQCG	4	0.026081	0.037491	0.558605
IL_9	TRANK1	6	-0.0300123	0.0470966	0.558609
IL_18	ABCB9	4	-0.0387173	0.0556562	0.558611
IL_18	ACOT7	4	0.040649	0.0584336	0.558615
FGF_BASIC	SPIB	8	0.0175194	0.0282988	0.558618
IP_10	UROD	9	0.0206712	0.0336656	0.558624
GROA_CXCL1	SPINK8	6	-0.0371721	0.0583351	0.558629
EOTAXIN	CLCN6	5	0.018709	0.0285185	0.55863
IL_1B	GCN1L1	11	-0.0280137	0.046125	0.558633
RANTES	AP001610.5	4	0.0508349	0.0730799	0.558633
EOTAXIN	STARD3NL	4	0.0723784	0.104051	0.558636
M_CSF	AC104135.3	7	-0.0217984	0.034809	0.558639
IFN_G	PKNOX1	3	-0.237258	0.28555	0.558639
MIP_1B	ENDOG	6	-0.0334701	0.0525272	0.558641
MIP_1A	WDR86	14	-0.0204297	0.0339601	0.558647
SDF_1A	TOR1A	5	-0.0264109	0.0402606	0.558647
IL_10	TRGC2	9	0.0182858	0.0297827	0.558648
IL_1RA	KIR3DL1	6	0.0270201	0.0424062	0.558654
TRAIL	PLK1S1	5	0.0414896	0.0632476	0.558654
RANTES	RP11-165J3.6	6	-0.0221209	0.0347173	0.558655
MIP_1B	CRYL1	6	0.043207	0.0678107	0.558656
IL_7	TNFSF4	5	-0.0157386	0.0239926	0.55866
MIG	FAM21C	7	-0.0391793	0.0625677	0.558662
IL_1B	HPSE	6	0.022276	0.0349618	0.558667
IL_1B	ACTR1B	4	-0.0478231	0.0687581	0.558674
IL_2	BBS10	5	0.0319968	0.0487803	0.558682
IL_5	NPIPL3	8	0.0165224	0.0266929	0.558682
IL_17	TRIOBP	9	-0.017234	0.028072	0.558683
SCGF_B	GZMA	3	-0.119729	0.144121	0.558685
SCGF_B	RSG1	3	-0.0388972	0.046822	0.558689
IL_18	ZNF669	4	0.0201247	0.0289363	0.558696
IP_10	NEK11	4	-0.116621	0.167686	0.558701
IL_1RA	PAPLN	3	-0.0418186	0.0503409	0.558704
bNGF	COPRS	4	-0.0664124	0.0954934	0.558705
IL_18	SP100	5	-0.0598233	0.0912092	0.558708
IFN_G	SLC4A8	4	0.0780657	0.112251	0.558711
MCP_1_MCAF	SKP1	3	-0.0970252	0.116803	0.558717
IL_1B	MRPS7	11	0.0179968	0.0296384	0.558717
IL_1RA	CTSC	13	-0.00934864	0.0155031	0.558725
IL_1RA	HLA-S	9	-0.020292	0.0330568	0.558725
IL_18	LAT2	5	-0.0624401	0.0952045	0.55873
IP_10	KL	7	-0.030931	0.0494048	0.558734
SCF	MED22	3	-0.0814792	0.0980938	0.558735
TNF_B	CD5	3	0.110168	0.132633	0.558736
TNF_A	LSM4	5	-0.0210374	0.0320774	0.55874
IL_17	ASCC2	9	0.0143614	0.0233966	0.558745
EOTAXIN	SMN2	7	0.0207575	0.0331562	0.558746
TNF_A	ZNF652	3	-0.164823	0.198441	0.558748
MCP_1_MCAF	RP13-98N21.2	13	-0.0175445	0.0290964	0.55875
bNGF	SIPA1	3	-0.0798108	0.0960914	0.558755
MIG	NOL8	4	-0.0971282	0.139681	0.55876
TNF_B	C16orf62	5	-0.0817415	0.124645	0.558764
MIP_1B	RP11-322M19.1	7	-0.0542871	0.086718	0.558766
IL_9	GSR	10	0.019366	0.0317459	0.558767
MIP_1B	CCNB1IP1	4	-0.0817833	0.117617	0.558772
IL_16	TREML4	20	0.00785526	0.0131859	0.558772
IL_9	PRKRIP1	4	0.0292557	0.0420745	0.558774
MIP_1A	AL133458.1	17	0.0231747	0.038755	0.558775
TRAIL	CDHR1	5	0.071373	0.108839	0.558776
IP_10	GAS6-AS1	5	0.0775045	0.118192	0.558789
IP_10	ZNF391	5	-0.0465178	0.0709395	0.558794
IL_18	RALGDS	6	0.0282366	0.0443325	0.5588
TNF_A	HNRNPH1	9	0.0173654	0.0282947	0.5588
G_CSF	SKAP2	19	0.00883321	0.0148122	0.558802
IL_1B	IKBIP	8	-0.022659	0.0366184	0.558802
SCF	HLCS	7	0.0245475	0.0392162	0.558806
IL_6	EMC1	5	0.0223415	0.034073	0.558819
IL_8	LIN52	3	-0.333116	0.401157	0.558824
MIP_1B	DCAKD	10	0.0141635	0.0232212	0.558825
IL_1RA	ATXN7L3B	3	0.330085	0.397509	0.558825
MIP_1B	CCDC149	3	0.102416	0.123337	0.558828
IFN_G	GIGYF1	4	-0.0778728	0.112012	0.558833
FGF_BASIC	COG5	10	-0.0138938	0.0227795	0.558834
SDF_1A	TKT	9	-0.0210039	0.0342264	0.558836
MCP_1_MCAF	BTN3A2	26	-0.00657196	0.0110857	0.558837
IL_2	LAT2	5	-0.046045	0.0702276	0.558842
RANTES	C4orf21	7	-0.0187148	0.0299016	0.558849
IL_1B	TMEM173	3	-0.10811	0.130203	0.55885
G_CSF	AC091814.2	9	0.00921057	0.0150095	0.558853
IL_2	MEF2C	5	-0.102006	0.155586	0.558858
HGF	NACC2	8	-0.0171389	0.0277017	0.558859
TNF_B	KCNK17	5	-0.0118007	0.0179994	0.558861
IL_5	MAP2K5	9	-0.0278493	0.0453847	0.558866
TRAIL	FAM76B	10	0.0162305	0.0266135	0.558874
IL_5	AP003774.1	11	-0.00951492	0.0156763	0.558875
G_CSF	FCER2	4	0.0301991	0.0434443	0.558881
MCP_3	CCDC77	8	-0.018986	0.0306893	0.558885
SCGF_B	SRGAP3	5	0.0915214	0.139605	0.558886
bNGF	PDCD5	11	0.0148677	0.0244961	0.558887
G_CSF	SPSB2	5	0.067813	0.103441	0.558888
TNF_B	WDR86	8	0.0331361	0.0535631	0.558894
EOTAXIN	BICD2	9	-0.0210171	0.0342532	0.558896
MCP_1_MCAF	LILRB4	8	-0.0107578	0.0173898	0.558901
MCP_3	SSU72	4	0.0232421	0.0334388	0.558911
M_CSF	PFKL	5	0.049914	0.0761439	0.558916
VEGF	OXTR	3	0.490896	0.591343	0.558919
IL_1B	GRIN3B	3	0.0727983	0.0876946	0.55892
TRAIL	SDCBP2-AS1	4	0.120116	0.172817	0.558921
SDF_1A	KYNU	4	-0.0402631	0.0579292	0.558923
IL_7	CYP4F3	5	0.0196849	0.0300302	0.558926
MIP_1A	STOM	3	0.0990913	0.119371	0.558928
IL_8	CHST2	3	-0.147129	0.177242	0.558931
IL_6	HCG4P7	7	-0.0557779	0.0891405	0.558941
IP_10	CTC-523E23.4	4	0.0600391	0.0863883	0.558948
IL_2	MAP3K6	12	0.00921066	0.0152357	0.558949
IL_10	NEDD1	8	-0.0166464	0.0269126	0.558956
IFN_G	RP11-356N1.2	3	0.0325994	0.0392749	0.558958
SCF	ITGB3BP	7	-0.0120245	0.0192176	0.558959
IL_16	KANK1	13	0.0176757	0.0293301	0.558963
IL_7	ROBO3	8	0.0220899	0.0357141	0.558966
MIP_1A	PRSS51	3	1.03443	1.24629	0.558967
IL_1B	ANAPC4	14	-0.0140081	0.0233049	0.55897
MIP_1B	MFF	3	0.0922047	0.11109	0.558971
TNF_A	CTGLF11P	3	0.222378	0.267933	0.55898
MIP_1A	MICAL2	3	-0.101673	0.122501	0.558981
VEGF	LEPROTL1	3	-0.020907	0.02519	0.558982
MCP_1_MCAF	TRAK1	4	-0.0405871	0.0584066	0.558991
IL_16	RP1-152L7.5	3	-0.0419263	0.0505172	0.558992
MIP_1B	PET100	3	0.0493201	0.0594266	0.558996
IL_2	MAPKAPK3	6	0.0149437	0.023475	0.559005
RANTES	CX3CR1	7	0.0230645	0.0368664	0.559005
IP_10	STIM2	3	-0.0696325	0.0839058	0.559012
MIP_1A	NBPF2P	7	0.0298157	0.0476587	0.559015
bNGF	TKT	10	0.0190611	0.0312666	0.559019
PDGF_BB	AC018766.5	3	-0.0316797	0.0381744	0.55902
MIF	GIMAP6	5	-0.0178463	0.0272326	0.559024
IL_4	LGSN	7	0.0197998	0.0316499	0.559027
G_CSF	NRG1	25	-0.0108512	0.0183018	0.55903
IL_8	ASGR1	4	-0.11394	0.163983	0.55903
IL_1RA	FRG1B	3	0.221064	0.266396	0.559034
IL_1RA	GTF2E2	5	-0.0193638	0.029549	0.559035
bNGF	HIST1H4H	15	0.016289	0.0271637	0.55904
IP_10	AC079325.6	9	0.0110791	0.0180636	0.559049
M_CSF	RPS6KA4	11	-0.0161991	0.026701	0.559051
TRAIL	MBNL1	8	0.01081	0.0174811	0.559051
IL_6	AC147651.3	4	0.0782368	0.112605	0.559051
IL_1RA	SLC20A2	6	0.0259197	0.0407223	0.559052
SCF	EMP1	3	-0.0557857	0.0672296	0.559054
M_CSF	ICMT	4	-0.0206528	0.0297256	0.559055
IP_10	PRSS30P	8	0.0116884	0.0189019	0.559056
VEGF	SLU7	3	0.205237	0.247351	0.559069
IL_6	NDUFB2	5	-0.0623402	0.0951396	0.559069
MCP_3	SLFN12L	5	0.215906	0.329503	0.55907
MIF	RRN3	4	-0.0792389	0.114054	0.559072
GROA_CXCL1	RCCD1	11	-0.0193456	0.0318893	0.559073
SCGF_B	NME7	6	0.0212338	0.0333627	0.559078
SDF_1A	PFKL	5	0.0553163	0.0844225	0.559079
TRAIL	RP11-686D22.3	5	-0.0181277	0.0276662	0.559081
IL_4	SASH1	11	-0.0196371	0.0323708	0.559087
G_CSF	CTNS	3	0.0380423	0.0458521	0.559093
MCP_3	PDCL3P4	3	0.105588	0.127266	0.559096
IL_18	KCNJ15	8	0.025031	0.0404835	0.5591
PDGF_BB	NOTCH2	3	-0.0366091	0.0441259	0.559102
IL_6	TUBA1C	3	-0.0526135	0.0634176	0.559108
VEGF	RP4-740C4.6	4	0.0395454	0.0569269	0.559112
TNF_A	CTD-3162L10.1	3	0.06457	0.0778327	0.559121
G_CSF	TRIM32	3	0.12335	0.148689	0.559128
SCF	LRP10	3	-0.0500607	0.0603452	0.559132
MCP_3	IMMP2L	9	0.0188612	0.0307586	0.559133
IFN_G	SLC46A3	3	-0.0573712	0.0691582	0.559134
IP_10	SLU7	3	-0.222869	0.268659	0.559135
SCF	CTC-444N24.11	3	-0.0414549	0.0499747	0.559152
MCP_3	STRA13	4	-0.031889	0.0459105	0.559153
IL_9	CASQ1	5	0.0169074	0.0258089	0.559153
IFN_G	GGNBP2	3	0.0400252	0.048252	0.559158
IL_10	RP11-645N11.2	3	-0.0260911	0.031454	0.559159
VEGF	MARCH1	9	-0.0237279	0.038698	0.55916
IL_7	C9orf78	11	0.0144431	0.0238134	0.559162
MIG	SGCB	3	-0.176497	0.212786	0.559176
bNGF	PCCB	14	-0.0230692	0.0384002	0.559178
GROA_CXCL1	NYNRIN	3	0.0247674	0.0298601	0.559178
IL_13	NDUFS8	7	0.0197051	0.0315121	0.559191
MCP_1_MCAF	SIGLEC10	5	0.0363136	0.0554384	0.559195
FGF_BASIC	RP11-356C4.5	6	-0.0209879	0.0329868	0.559197
IP_10	CTSD	4	-0.0551386	0.0793941	0.559203
MIF	DUS3L	5	0.0334253	0.0510308	0.559208
IL_2RA	TMTC4	5	0.0162912	0.0248726	0.559217
IFN_G	DHX32	15	-0.0100683	0.016798	0.559225
MIP_1B	PLD1	4	0.113256	0.163088	0.559225
IL_4	IDH2	6	0.0402168	0.0632143	0.559229
SCGF_B	OAF	3	-0.0273022	0.0329219	0.559234
M_CSF	LMCD1	3	0.0312764	0.0377144	0.559235
GROA_CXCL1	ARPC3	3	-0.100376	0.121038	0.559236
MIP_1B	H1FX	3	0.154686	0.186531	0.559243
TNF_A	OVGP1	7	-0.0228684	0.0365759	0.559243
IP_10	TTF2	7	-0.0154436	0.0247009	0.559246
FGF_BASIC	TRAV41	3	-0.0935893	0.112859	0.559249
SDF_1A	CCDC174	5	-0.0231812	0.0353949	0.559249
IL_1B	RP13-578N3.3	4	0.0248898	0.0358453	0.559266
SCF	STEAP4	15	-0.00521199	0.00869672	0.55927
EOTAXIN	PTPN22	3	0.0580699	0.0700313	0.559272
SDF_1A	SLC22A23	6	0.0226955	0.0356783	0.559278
IL_2	FAM149B1	3	0.354673	0.42774	0.55928
IP_10	AC006465.3	3	-0.102237	0.123306	0.559296
FGF_BASIC	LPAR2	13	-0.0183545	0.0304835	0.559306
SCGF_B	FAM212B	4	0.055982	0.0806326	0.559309
IL_4	USPL1	3	-0.0508852	0.0613776	0.559328
SDF_1A	ACVRL1	4	-0.0216283	0.0311537	0.55933
IL_8	ZFAS1	5	-0.022951	0.0350514	0.559333
IL_8	MAML3	3	-0.0485849	0.0586043	0.559335
PDGF_BB	NELL2	5	0.0251916	0.0384736	0.559336
M_CSF	PARP2	3	-0.0852345	0.102813	0.559338
IL_2RA	RP11-673E1.3	6	0.0159008	0.0250008	0.559339
IL_1RA	SLC38A9	4	0.0367893	0.0529934	0.55934
IL_17	PMS2P5	3	-0.0284948	0.0343722	0.559345
SCGF_B	TRGV10	3	-0.145947	0.17605	0.559345
IL_7	ZNF282	7	0.0221673	0.0354642	0.559346
TNF_A	SLC8A1	4	-0.0696353	0.100308	0.559346
IL_1B	RTKN2	10	-0.0233347	0.0383096	0.559349
IP_10	URM1	5	-0.0513224	0.0783844	0.559349
SCGF_B	TIMM10	15	0.017705	0.0295487	0.55935
TNF_A	RAMP3	3	-0.0551749	0.0665571	0.559353
HGF	SYT1	3	-0.140255	0.169189	0.559354
IL_8	SLC22A17	3	0.0238378	0.0287557	0.559357
MIP_1A	ZNF418	5	0.0120094	0.0183423	0.559357
SCF	IGFBP7	7	0.0426395	0.068219	0.55936
IL_10	PRPSAP1	3	-0.122177	0.147386	0.559361
IL_1B	TRMT112	3	0.0188692	0.0227624	0.559362
TNF_A	EIF2S2	6	0.0260204	0.0409144	0.559364
M_CSF	DYNLL2	4	0.0298388	0.0429849	0.559369
IL_8	RAI14	6	0.026675	0.0419448	0.559373
IL_7	LINC00667	7	0.012197	0.0195147	0.559375
IL_1B	RNF215	3	0.165025	0.199083	0.559376
GROA_CXCL1	ATP8A1	4	0.0806552	0.116195	0.559384
MIF	C19orf60	10	0.025868	0.0424727	0.559385
MCP_1_MCAF	H1FX	3	-0.176517	0.212958	0.559392
MIP_1A	SESN2	3	-0.330398	0.398611	0.559395
VEGF	TAPBPL	19	0.00611105	0.0102632	0.559398
IL_6	ABHD4	3	-0.132949	0.1604	0.5594
IL_2RA	TXK	3	-0.0424051	0.0511607	0.5594
IL_16	TMEM62	3	-0.0534827	0.0645257	0.559401
VEGF	PSTPIP2	3	0.0625313	0.0754431	0.559403
PDGF_BB	STMN3	4	0.02459	0.0354277	0.559409
IL_8	UPF3A	8	-0.0336382	0.0544488	0.559414
CTACK	C12orf75	10	0.00730728	0.0119988	0.559416
IP_10	PFN2	6	0.0157774	0.0248122	0.559422
IP_10	PIGP	17	-0.00971969	0.0162814	0.559423
PDGF_BB	SMAD3	3	-0.431175	0.520245	0.559426
IL_2RA	TFF3	3	-0.0556625	0.0671619	0.55943
SDF_1A	CCR5	4	0.0454307	0.0654582	0.559434
TNF_A	RP11-43F13.1	7	-0.0282596	0.0452215	0.559434
IL_16	TMEM30A	5	-0.0284411	0.0434481	0.559436
IL_9	DISC1	4	0.074974	0.108026	0.559436
MIP_1B	ZBTB48	6	-0.051369	0.0807885	0.559437
IP_10	MUM1	3	-0.157392	0.189916	0.559444
IL_6	RPL29	3	0.0803172	0.0969156	0.559448
IL_4	RP11-322M19.1	7	0.0457187	0.0731628	0.55945
IL_10	EZR	3	0.1065	0.128511	0.559453
PDGF_BB	AC093818.1	3	0.229431	0.276852	0.559456
bNGF	ZNF132	4	0.0218304	0.0314561	0.559457
GROA_CXCL1	CTBP1-AS1	3	0.0433134	0.0522679	0.559468
FGF_BASIC	NF1	3	-0.0934905	0.11282	0.559473
IFN_G	GGT1	3	0.133024	0.160529	0.559476
VEGF	TRAV4	5	-0.0122347	0.0186925	0.559478
IL_13	CYP2E1	6	-0.146197	0.229954	0.559485
IL_16	PLLP	5	-0.0720851	0.110137	0.55949
PDGF_BB	RP11-815M8.1	7	0.0196236	0.0314068	0.559492
IL_5	RP3-477M7.5	4	0.0728016	0.104913	0.559494
IL_17	RIPK2	4	-0.0398867	0.0574805	0.559497
TNF_A	CALCOCO2	4	-0.0409426	0.0590026	0.559501
M_CSF	DDX60	3	0.125597	0.151579	0.559502
IL_8	UTP23	4	0.0193107	0.0278293	0.559506
SCGF_B	AC073115.7	4	0.035422	0.0510482	0.559509
EOTAXIN	GTPBP10	5	-0.0418828	0.0639959	0.559513
IL_10	RNF216P1	3	-0.664525	0.802029	0.559515
IFN_G	RP11-148O21.4	5	0.0369969	0.056531	0.559517
IL_5	L3HYPDH	3	-0.0463266	0.0559131	0.559518
IL_6	ZNF37BP	3	-0.114139	0.137762	0.559526
TRAIL	TRIP10	3	-0.0698591	0.0843172	0.559526
IL_8	CYFIP2	4	0.0715004	0.103048	0.559529
TNF_A	FSCN1	5	0.0499116	0.0762672	0.55953
IL_13	CSRP1	3	0.214932	0.259426	0.55954
MIP_1A	RP11-466P24.6	3	0.0742679	0.0896426	0.55954
IL_6	FAM86B1	3	0.0312168	0.0376794	0.559542
MIP_1B	MAF1	4	-0.036858	0.0531231	0.559546
HGF	SCAND2P	8	0.0192158	0.0311149	0.559548
SCF	AC093323.3	8	0.026213	0.0424452	0.55955
IP_10	GRAMD1B	6	-0.0240496	0.0378345	0.55955
MIG	RP11-165J3.6	6	-0.0221279	0.0348118	0.559555
IL_16	CTB-12O2.1	3	-0.136786	0.165113	0.559559
IL_8	CYP2T2P	10	0.0177368	0.0291356	0.559563
GROA_CXCL1	TLE2	3	-0.146694	0.177078	0.559568
TRAIL	NDUFA2	7	-0.0285667	0.0457291	0.559569
TNF_B	IDH2	4	-0.121332	0.174887	0.559571
SCF	RABGAP1L	3	-0.107271	0.129493	0.559577
IL_17	TPST1	6	0.0156362	0.0246004	0.559578
IL_9	RP11-252A24.2	4	0.824719	1.18877	0.55958
PDGF_BB	SLAMF1	3	0.0963414	0.116302	0.559583
SCGF_B	CTD-2583A14.8	6	0.0556692	0.0875858	0.559584
CTACK	RRM1	7	-0.0193542	0.0309834	0.559588
IL_5	PHF23	5	0.025501	0.0389731	0.559591
VEGF	LINC00476	11	0.0185155	0.0305625	0.559598
SCGF_B	RP3-430N8.8	3	-0.0859017	0.103706	0.559606
SCF	RP11-960L18.1	6	0.015932	0.0250678	0.559608
IL_1B	ZNF101	3	-0.0899427	0.10859	0.55962
M_CSF	MARC1	13	-0.0101332	0.0168434	0.559627
MCP_3	PIGX	5	0.0442955	0.0677037	0.559629
TRAIL	POLDIP2	5	-0.0301274	0.0460489	0.559634
EOTAXIN	TOMM7	5	0.0310189	0.0474118	0.559635
IL_1RA	MRPL23-AS1	3	-0.0509413	0.061506	0.559637
MIP_1A	TRDMT1	3	-0.084171	0.101629	0.559641
TRAIL	PDF	3	0.0713063	0.0860958	0.559642
MCP_1_MCAF	PPL	3	0.0419788	0.0506856	0.559642
IL_18	EIF5	10	-0.0234736	0.0385671	0.559643
RANTES	TRAV3	3	0.246958	0.29818	0.559644
IL_9	KTN1	3	-0.0161653	0.0195183	0.559644
IL_18	PDXDC1	3	-0.121496	0.146698	0.559646
PDGF_BB	PARP16	11	-0.020723	0.0342105	0.559646
IL_13	CD1E	6	0.0398407	0.062693	0.559647
IL_1B	OSGEP	10	-0.013464	0.0221223	0.559658
M_CSF	LRRC46	3	-0.039025	0.0471221	0.559662
IL_17	SIGLEC14	17	-0.00709701	0.0118961	0.559682
TNF_A	PFKL	4	0.0921948	0.132931	0.559683
IL_8	CASP9	7	0.0275499	0.0441147	0.559683
IL_1RA	RP11-4O1.2	4	-0.0250994	0.0361897	0.559684
GROA_CXCL1	APOLD1	3	-0.0272518	0.0329089	0.559687
IL_5	EMBP1	3	-0.137009	0.16546	0.559706
IL_1RA	ARHGAP9	3	-0.046763	0.0564752	0.559714
MIF	FAM21FP	3	0.0710528	0.0858104	0.559717
TNF_A	USP22	3	0.0807838	0.0975659	0.559728
SCF	CD86	6	0.0273844	0.0431013	0.559729
MIG	PAK1	5	-0.0210581	0.0321957	0.559736
IL_6	VOPP1	4	-0.014968	0.0215848	0.559736
IL_10	HLA-DPB1	4	-0.173194	0.249758	0.559737
SCF	MYO5B	3	0.0514355	0.0621226	0.559737
IL_1RA	IGKV1D-17	3	-0.060547	0.0731279	0.55974
HGF	LGALS9	15	0.0109359	0.0182699	0.559741
IL_1B	LRRC14	5	-0.0530409	0.0810955	0.559741
HGF	ENTPD2	3	-0.0318459	0.0384639	0.559747
MIP_1B	CKS2	5	0.0317407	0.0485301	0.559749
IL_4	ATP5G1	5	0.0175219	0.0267902	0.559749
VEGF	TRGV3	9	-0.0129552	0.0211615	0.559754
SCF	ZRANB1	6	-0.0104437	0.0164389	0.559754
FGF_BASIC	CD207	4	0.0930025	0.134124	0.559758
MIP_1B	CLEC18A	14	0.0261716	0.0436297	0.559758
MIG	ZYX	13	-0.0102028	0.016965	0.559761
MIP_1B	CCDC127	6	-0.0304068	0.0478626	0.559762
IL_6	OR52B3P	3	0.0357051	0.0431273	0.559763
IL_7	C10orf32	21	-0.00972439	0.0163814	0.559766
GROA_CXCL1	ERICH1	21	0.00861408	0.0145112	0.559771
SCGF_B	REM2	5	-0.0256014	0.039146	0.559774
bNGF	OR2A20P	11	-0.0165439	0.0273207	0.559776
VEGF	AC016753.7	3	0.0302923	0.0365914	0.559781
RANTES	CD68	3	-0.0570692	0.0689373	0.559785
GROA_CXCL1	RP3-467K16.4	3	0.0559626	0.0676009	0.559786
IL_7	GUSB	6	-0.021075	0.0331757	0.559786
IL_17	UVSSA	12	0.00903814	0.014983	0.559791
IL_1RA	CALB1	3	-0.0830296	0.100299	0.559793
MCP_1_MCAF	PLIN2	11	-0.00910478	0.0150365	0.559795
TNF_A	INSIG2	5	0.049585	0.0758232	0.559797
RANTES	RFTN1	6	0.0380342	0.0598743	0.559798
SCF	CALM2	4	0.0920684	0.132793	0.559801
IL_16	PCTP	4	0.0328431	0.0473707	0.559802
G_CSF	GRHPR	24	-0.00992072	0.0167546	0.559807
bNGF	LRRC58	3	0.123325	0.148983	0.559808
MIP_1B	RP11-76E17.4	4	-0.0221726	0.0319808	0.559808
M_CSF	ANO10	3	0.102795	0.124182	0.55981
MCP_3	RP1-153P14.3	6	0.0184026	0.0289708	0.559811
IL_6	C10orf105	5	-0.0165496	0.0253079	0.559812
bNGF	TSPAN9	3	0.0480346	0.0580292	0.559813
IL_1RA	PITPNA	6	-0.01652	0.0260072	0.559814
VEGF	FAS	5	0.0227047	0.0347216	0.559825
TNF_A	ZNF665	3	0.381839	0.461309	0.559827
IL_6	PILRB	24	0.00673695	0.0113784	0.559831
MIP_1B	DAGLB	14	-0.0208151	0.0347068	0.559834
GROA_CXCL1	C9orf156	10	-0.00925025	0.015206	0.559839
HGF	CYP21A1P	11	0.0149104	0.0246271	0.559839
IL_1RA	C15orf52	4	0.0784294	0.113134	0.559843
IL_16	RFPL4A	7	0.0161084	0.0258049	0.559844
IL_2RA	MPV17L2	3	0.0641337	0.0774864	0.559847
IL_9	CD1B	3	0.0828016	0.100043	0.559855
M_CSF	CTC-559E9.6	3	-0.0491293	0.0593609	0.559862
IL_10	TRIM24	7	0.0343234	0.0549874	0.559865
PDGF_BB	RNF167	10	0.0155999	0.0256456	0.559866
IFN_G	PCM1	9	0.0180836	0.0295472	0.559868
IL_1RA	PTGFRN	4	-0.0226472	0.032671	0.55987
SDF_1A	CTD-3162L10.1	3	0.0610978	0.0738243	0.559872
IL_1RA	SPHK1	5	0.0200378	0.0306475	0.559875
IL_16	SFMBT2	5	0.020586	0.031486	0.559877
SDF_1A	AC125232.1	9	0.0261976	0.0428062	0.559879
EOTAXIN	ATL3	3	0.247937	0.299594	0.559884
SCF	TXK	4	0.0268827	0.0387828	0.559885
G_CSF	TRBV11-2	4	0.0468847	0.0676393	0.559886
G_CSF	SMIM12	8	-0.0221951	0.0359712	0.559889
IL_1RA	FAH	6	0.0113589	0.017886	0.559894
MIP_1B	CDKN2D	3	0.0782589	0.0945676	0.559897
IL_16	GCLC	4	-0.0557261	0.0803978	0.5599
SCF	RP1-122P22.2	3	-0.0299545	0.0361974	0.559902
IL_2RA	AC069213.1	3	0.117456	0.141937	0.559906
M_CSF	RP11-173M1.8	6	-0.0173473	0.0273166	0.559908
SDF_1A	SPTLC3	3	0.488352	0.590145	0.559909
EOTAXIN	PATL2	5	0.0133361	0.0203995	0.559916
MIP_1A	LRRC7	6	-0.0163067	0.0256789	0.559922
SCF	RP11-35G9.3	3	0.211706	0.255846	0.559924
IL_4	AP006621.1	15	-0.0143652	0.0240106	0.559929
IL_6	CPA3	3	-0.0489657	0.0591758	0.559929
TRAIL	C1D	3	-0.0759795	0.0918227	0.55993
IL_4	NDUFS5	18	-0.0115635	0.0194229	0.559935
IFN_G	RNF5	5	0.212733	0.325425	0.559937
bNGF	SLC48A1	11	0.0313034	0.0517163	0.559938
IL_5	RP11-109L13.1	4	0.109307	0.157719	0.559942
GROA_CXCL1	VMO1	5	0.0184174	0.0281745	0.559946
IL_9	RAD51C	15	0.0150868	0.0252178	0.559947
IL_5	PRDM4	3	-0.0340392	0.0411394	0.559947
TRAIL	HSPB1	3	0.238406	0.288139	0.559951
MCP_1_MCAF	MIF4GD	6	-0.0200805	0.0316248	0.559959
GROA_CXCL1	ALDH5A1	7	-0.0170411	0.027308	0.559968
IL_4	SOCS2	6	-0.0347432	0.0547191	0.559973
SCGF_B	RP11-981P6.1	3	0.0415916	0.0502715	0.559974
IL_1B	RP13-977J11.2	5	-0.0627144	0.0959469	0.559977
IL_1B	NME4	6	-0.0154007	0.0242559	0.559979
IL_2RA	GFM1	3	0.0357308	0.0431885	0.559981
RANTES	S100A13	8	0.0218397	0.0354039	0.559982
MIF	EAF2	3	-0.0762812	0.092203	0.559983
MIP_1B	SLC2A5	6	-0.145098	0.22853	0.559984
MCP_1_MCAF	RP11-423H2.1	4	-0.0255865	0.0369234	0.559986
IL_4	MOCS2	3	-0.0831832	0.100548	0.559991
TRAIL	CROCCP2	20	-0.0122858	0.0206879	0.559992
IL_1B	RCN3	3	0.066166	0.0799797	0.559995
IL_7	FKBP11	4	0.024765	0.0357389	0.559996
TNF_B	ALMS1	3	0.101046	0.122144	0.560001
IL_18	RMND5A	4	-0.0744616	0.107459	0.560002
SCF	STYK1	3	-0.100229	0.121159	0.560008
IL_18	SGCB	3	-0.182056	0.220076	0.560013
SCGF_B	TMEM106C	7	0.021799	0.0349366	0.560014
IL_4	TANC2	6	-0.028438	0.0447936	0.560015
IL_17	LRPPRC	8	0.0197952	0.0320926	0.560018
VEGF	TNFAIP8	3	-0.66656	0.80578	0.560018
IL_1RA	DPEP2	5	0.0818509	0.125239	0.56002
bNGF	EPB41L2	7	-0.0328771	0.0526933	0.56003
IL_2	CABLES2	5	-0.0423157	0.0647486	0.560032
IL_5	ZDHHC17	7	-0.0286228	0.0458765	0.560044
MCP_3	RP11-378A13.1	8	0.0260886	0.0422999	0.560057
IFN_G	RP11-3K24.1	3	-0.0241413	0.0291877	0.560063
HGF	HEG1	5	0.0286323	0.0438153	0.560066
SCF	KLHDC4	17	-0.00734874	0.0123303	0.560069
bNGF	TRIB2	8	0.0170108	0.0275822	0.56007
RANTES	CAND2	9	-0.0149341	0.0244141	0.56007
VEGF	STX8	9	-0.0123805	0.0202397	0.560075
TNF_B	RP11-428G5.5	5	0.0276708	0.042345	0.560075
MIG	CPT1B	4	0.0514203	0.0742231	0.560079
GROA_CXCL1	IL1R1	3	-0.20864	0.252267	0.56008
CTACK	TUBA1C	3	0.0630913	0.076284	0.560081
IP_10	TP53I3	17	-0.0167308	0.0280739	0.560091
IL_6	RP11-121C2.2	17	0.0138646	0.0232647	0.560095
M_CSF	ATXN7L3B	3	0.279554	0.338032	0.560101
MCP_3	TRMT6	3	-0.0855599	0.103458	0.560102
HGF	ARHGAP21	4	0.0842791	0.121662	0.560104
IL_18	AP003068.18	7	-0.0181265	0.0290582	0.56011
IL_17	AC141586.5	3	-0.186931	0.226041	0.560112
SCGF_B	HEATR2	3	0.148791	0.179922	0.560114
IL_1B	C1orf134	4	0.0415147	0.0599316	0.56012
RANTES	ACAD9	4	-0.0446803	0.0645021	0.560123
IL_4	SARM1	3	0.0706374	0.0854198	0.560124
IL_6	OXTR	3	-0.496095	0.599916	0.560125
IL_4	DISC1	4	0.104833	0.151344	0.560131
SDF_1A	IKBKE	7	0.0201134	0.0322451	0.560132
IP_10	IGLV1-41	3	-0.0250558	0.0303002	0.560133
MCP_3	GBP3	11	0.0158208	0.0261509	0.560135
TNF_A	NCF4	3	-0.312046	0.377371	0.560143
G_CSF	SLC38A1	13	-0.0138797	0.0231017	0.560145
IL_16	OTOF	5	-0.033702	0.0515843	0.560145
SCF	IL1RAP	5	0.0201322	0.0308143	0.560145
IL_8	CARS2	3	0.10788	0.130466	0.560145
TRAIL	KIAA1841	26	-0.0132099	0.0223578	0.560149
IL_2	C3orf17	5	-0.035887	0.0549297	0.560152
MCP_3	DAAM1	8	-0.019559	0.0317212	0.560157
M_CSF	FAM22B	6	0.0261908	0.0412698	0.560159
EOTAXIN	KIAA0226L	4	0.0331353	0.0478403	0.560159
IL_2	PKD1P1	14	-0.0104608	0.017457	0.560161
MIF	ZFP36L1	3	0.068084	0.0823426	0.560164
IL_18	AC093162.5	3	0.158224	0.191362	0.560167
RANTES	ZNF83	10	0.00873872	0.0143775	0.56017
MIG	ANGEL1	7	0.0310902	0.0498483	0.560174
SDF_1A	IRF2	3	-0.0308352	0.0372942	0.560174
G_CSF	RNF8	3	-0.0753912	0.0911834	0.560175
IL_2RA	SMPD2	6	-0.0176377	0.0277942	0.560182
IL_7	ITM2C	5	0.0205135	0.0314011	0.560183
IL_10	LYRM4	15	-0.00958365	0.0160291	0.560184
TNF_A	ITM2C	5	-0.0205012	0.031383	0.560191
VEGF	MYO3B	3	0.14162	0.171298	0.560199
GROA_CXCL1	PDE2A	4	-0.0788913	0.113915	0.560199
SCF	LYRM4	17	-0.00659229	0.0110649	0.560203
IL_1B	ZBTB20-AS1	4	0.030464	0.0439893	0.560206
IL_8	GET4	5	0.050758	0.0777041	0.56021
IL_2	NINJ1	11	0.0130661	0.0216019	0.560211
RANTES	TRPM4	5	-0.0378659	0.0579684	0.560214
MCP_3	ZFP37	3	-0.0421733	0.0510139	0.560216
TNF_A	MAP3K8	5	0.103956	0.159146	0.560216
IP_10	RP11-45M22.1	3	0.0816793	0.0988024	0.560218
MIF	OGFOD3	3	-0.0758167	0.0917115	0.560221
IP_10	RP5-823G15.6	3	0.155662	0.188299	0.560225
MIF	HCG11	4	-0.103846	0.149959	0.560226
M_CSF	UGCG	5	0.0731561	0.111998	0.560228
IL_16	SPNS1	12	0.0135959	0.0225643	0.560228
IL_8	PLLP	5	0.0467463	0.0715675	0.560236
IL_1RA	TBC1D8	8	-0.0159031	0.0257977	0.560241
TNF_A	L1TD1	5	0.0231953	0.0355121	0.560242
IP_10	GSR	10	0.019279	0.0317252	0.560246
SCF	MTO1	7	0.0332637	0.0533438	0.560249
TRAIL	TDRKH	8	-0.0262098	0.0425179	0.560249
EOTAXIN	KCNQ5	4	0.0767204	0.110796	0.56025
TRAIL	RP1-80N2.2	5	0.0335287	0.0513346	0.560256
MIF	CHCHD2	15	0.00538458	0.00900772	0.560261
IL_5	CKB	5	-0.0341677	0.0523139	0.560264
CTACK	ANKRD10	8	-0.034935	0.0566745	0.560265
IL_7	MRPS16	3	-0.132378	0.160155	0.560267
PDGF_BB	AC079325.6	10	0.0087329	0.0143718	0.560273
IFN_G	C12orf4	3	-0.0356157	0.0430906	0.56028
MIP_1B	MUM1	3	-0.172712	0.208961	0.560281
MIP_1B	CENPC1	6	0.0145858	0.0229912	0.560286
bNGF	RP11-240E2.2	3	0.045456	0.0549973	0.560287
GROA_CXCL1	TBRG4	4	-0.0516789	0.0746404	0.560289
RANTES	TNFRSF4	3	0.0415908	0.0503218	0.560293
IFN_G	CCDC112	3	0.149526	0.180917	0.560295
MIP_1A	YWHAH	8	0.0206615	0.0335214	0.560295
IL_16	RAB4B	3	0.141681	0.171425	0.560296
IL_7	LILRB4	8	-0.0128297	0.0208152	0.560298
RANTES	GGNBP2	3	0.0420245	0.0508483	0.560303
IP_10	TRIM38	7	-0.0233318	0.0374218	0.560304
TNF_A	RP11-356N1.2	3	0.0341895	0.0413687	0.560308
IL_18	CSNK1G2	4	0.246837	0.35653	0.560309
IL_18	MIS18BP1	4	0.0595832	0.0860621	0.560311
IL_18	EZR	5	0.0620696	0.0950472	0.560313
IL_2RA	RP11-5N23.3	4	-0.0445918	0.0644098	0.560318
SCF	GIMAP7	3	-0.0665757	0.0805584	0.560319
M_CSF	CDK11A	3	0.128568	0.155572	0.560322
MCP_3	LY86	9	0.0218528	0.0357488	0.560328
CTACK	RP11-37E23.5	4	0.033773	0.0487841	0.560328
IL_7	ZBTB48	6	-0.035926	0.056636	0.56033
IP_10	S1PR3	4	-0.0400523	0.0578552	0.560333
M_CSF	FAM215B	4	-0.0223795	0.0323274	0.560337
GROA_CXCL1	PCNXL3	3	-0.0757826	0.0917063	0.560344
IL_18	UPK3A	6	-0.024285	0.0382859	0.560344
FGF_BASIC	C11orf35	8	0.0348811	0.0565991	0.560346
MIP_1B	HLA-K	12	-0.0335301	0.0556648	0.560346
MCP_3	GGNBP2	3	0.043353	0.0524639	0.560353
MCP_3	ZNF775	3	-0.0393753	0.0476508	0.560356
SCF	GLT1D1	3	-0.0658718	0.0797181	0.560364
IFN_G	RP11-483P21.2	4	-0.0415044	0.0599586	0.560367
MIP_1A	KIAA1467	3	-0.0715562	0.0865984	0.560368
PDGF_BB	C15orf52	4	0.0750936	0.108483	0.56037
IL_8	MCPH1	3	0.15615	0.188978	0.560372
EOTAXIN	DDRGK1	5	0.0417597	0.0639572	0.560374
PDGF_BB	ABCA1	8	0.0596345	0.0967719	0.560374
MCP_1_MCAF	MGAT4B	3	-0.0425079	0.0514448	0.560375
IL_1RA	BBIP1	4	0.0607361	0.0877433	0.560375
M_CSF	TRAV26-1	3	0.064142	0.0776287	0.56038
IL_5	SUSD4	5	-0.0363279	0.0556391	0.56038
MIF	ITFG2	4	0.0344554	0.0497774	0.560381
IL_8	KIAA0040	10	-0.0141721	0.0233306	0.560398
MIP_1A	DNAJC13	5	0.0171802	0.0263142	0.560398
IL_17	MARCH6	3	0.0302921	0.0366636	0.560399
IP_10	LINC00638	5	0.0332461	0.0509223	0.560403
GROA_CXCL1	ALAD	5	0.0192511	0.0294866	0.560404
IL_17	MGAM	5	0.0305095	0.0467311	0.560407
TRAIL	NEB	6	0.0235378	0.0371141	0.560408
SCF	POLR2E	5	0.0317477	0.0486279	0.560409
IL_16	COG2	3	0.20537	0.248578	0.560412
IP_10	CCDC154	3	0.0547843	0.0663106	0.560414
HGF	PLBD2	3	0.18148	0.219664	0.560416
IL_1RA	KIAA0355	6	0.0227992	0.0359506	0.560418
TRAIL	DSTN	13	0.0105479	0.0175687	0.560418
IP_10	KIAA1033	4	0.0196213	0.0283499	0.560421
MCP_1_MCAF	LSM6	5	0.0263574	0.0403733	0.560424
IL_1RA	DCAKD	11	-0.00954454	0.0157886	0.560426
IL_9	NUFIP2	4	0.0342977	0.0495563	0.56043
IL_16	LINC00511	3	-0.0321197	0.0388798	0.560433
SCF	LYVE1	3	0.125576	0.152007	0.560435
MCP_1_MCAF	ADRB1	3	-0.0805019	0.0974466	0.560438
RANTES	MSH2	5	-0.090392	0.138466	0.560443
MCP_1_MCAF	CCND2	3	-0.281446	0.340695	0.560445
SDF_1A	C1QTNF4	11	0.0231718	0.0383333	0.56045
SCF	IDO1	6	-0.0529834	0.0835546	0.560457
MCP_3	RP11-849F2.8	10	0.0125627	0.0206844	0.560459
IL_2RA	BTN3A1	17	0.018465	0.0310136	0.560463
HGF	GPNMB	10	0.0286248	0.0471318	0.560468
IL_16	MAPK9	6	0.0214905	0.0338915	0.560469
IL_1B	ILF3-AS1	5	0.0184173	0.0282144	0.56047
IL_18	ME2	7	-0.0809812	0.129944	0.560473
IL_6	TCTN3	6	-0.0144865	0.0228463	0.560476
SCGF_B	SCNM1	3	-0.109829	0.132964	0.560478
MIP_1B	ACTR8	3	-0.0854579	0.10346	0.56048
MIP_1B	ISG20	9	-0.0397252	0.0650129	0.560485
IL_10	KDM5A	7	0.0273129	0.0438285	0.560489
IL_1RA	CSK	7	-0.0243616	0.0390928	0.56049
MIP_1B	KIAA1967	5	0.0333232	0.0510528	0.560494
RANTES	NCALD	8	0.0116943	0.0189834	0.560503
IL_17	PDE4D	3	0.27463	0.332508	0.560505
TNF_B	SPON2	3	-0.0573678	0.069458	0.560505
MIG	TMEM80	9	-0.0185341	0.030334	0.560507
RANTES	TBC1D8	8	-0.0178699	0.0290086	0.56051
IL_8	RP11-108M9.4	6	0.0192479	0.0303584	0.560513
IL_2RA	IK	3	0.219808	0.266151	0.560528
IL_1RA	EGLN3	4	0.0554747	0.0801769	0.560528
G_CSF	FAM200B	10	0.0107135	0.0176431	0.56053
G_CSF	RP3-477M7.5	4	0.0593322	0.0857538	0.560535
IL_4	PDLIM7	3	0.199775	0.241901	0.560536
IL_17	COPZ2	4	0.0309932	0.0447965	0.560547
IL_2RA	LINC00176	4	0.0235378	0.0340212	0.560552
G_CSF	NRBP2	4	0.0276032	0.0398975	0.560554
MCP_3	DIXDC1	4	0.0450087	0.0650553	0.560554
MCP_1_MCAF	RP11-252A24.7	5	-0.0250344	0.0383607	0.560558
SCGF_B	CLTCL1	4	0.0190814	0.0275805	0.560559
EOTAXIN	AC007952.5	3	-0.0385965	0.0467402	0.560569
G_CSF	CD9	10	0.0172987	0.0284905	0.56057
IL_6	VIT	3	0.0255954	0.030996	0.56057
IFN_G	NFE2	9	0.00597148	0.00977493	0.560572
SDF_1A	RP11-319J24.3	3	0.0615176	0.0744985	0.560573
IL_10	SLC15A3	6	-0.0294417	0.0464441	0.560574
TNF_A	HLA-DQB2	6	-0.0632925	0.099844	0.560577
IL_9	COMMD10	3	0.0490939	0.059456	0.560587
IL_17	NBL1	12	-0.0126557	0.0210236	0.560589
SCF	RP4-803A2.1	3	-0.0651976	0.0789598	0.560592
SDF_1A	KIAA2013	7	0.0224476	0.0360312	0.560593
TNF_B	TUBB6	5	-0.0185661	0.0284523	0.560597
IL_6	AC016747.3	5	-0.0341024	0.0522617	0.5606
PDGF_BB	CCDC170	5	-0.0277448	0.042519	0.560603
IL_5	RP13-977J11.2	5	-0.051772	0.0793436	0.560615
IL_1B	AC017099.3	9	-0.0228314	0.037378	0.560618
IL_16	AC011816.1	7	0.0440315	0.0706816	0.560623
IL_1RA	LAMTOR4	5	0.03912	0.0599551	0.560624
IL_16	ZNF681	3	-0.225792	0.273481	0.560624
IL_18	MGST2	10	0.0334159	0.0550432	0.560626
IFN_G	FAM167A	24	0.0130711	0.0221215	0.560626
IL_10	TTC39C	5	0.0217194	0.0332873	0.560627
VEGF	UROS	18	0.0174409	0.0293475	0.560628
IL_9	LTBP4	4	-0.0269311	0.0389341	0.560628
IFN_G	EFCAB4B	5	-0.0624514	0.0957146	0.560632
SCF	PCSK5	9	0.0207412	0.033958	0.56064
IL_2RA	XYLT1	20	0.0111946	0.0188823	0.560648
IP_10	SYNE2	3	-0.0472494	0.0572333	0.560649
G_CSF	PRMT2	9	-0.0138319	0.0226467	0.560653
IL_18	SNHG7	7	0.0218862	0.0351361	0.560658
bNGF	PDLIM1	6	0.0448513	0.0707685	0.560659
M_CSF	CLCF1	3	-0.172555	0.209034	0.560674
GROA_CXCL1	RP11-463O9.9	3	-0.144907	0.175545	0.560681
VEGF	IL17RB	3	-0.0966365	0.117069	0.560684
M_CSF	ZNF641	22	-0.00647569	0.0109443	0.560684
MIG	SLC36A4	3	0.0273238	0.0331012	0.560685
M_CSF	IP6K2	6	-0.0703592	0.111025	0.560689
IL_6	MAD2L1BP	12	0.0214403	0.0356264	0.560698
IL_10	TMEM229B	4	-0.0281697	0.0407328	0.560698
FGF_BASIC	DUS3L	5	0.0258801	0.0396723	0.560703
bNGF	ASL	5	0.0531906	0.0815378	0.560706
IP_10	IL1R1	3	-0.251273	0.304425	0.560707
IL_2RA	NELL2	5	0.0243132	0.0372707	0.560708
IL_18	TEX101	5	-0.0661493	0.101403	0.560709
IL_4	ZDHHC1	3	-0.0398256	0.0482502	0.56071
IFN_G	PKD2	7	0.0137704	0.0221101	0.560711
FGF_BASIC	RRN3	4	-0.0750427	0.108514	0.560711
IL_10	RP11-510J16.3	3	0.129196	0.15653	0.560719
IL_4	PXDN	13	-0.00674669	0.0112461	0.560719
IL_18	SKP1	3	0.160788	0.194807	0.56072
G_CSF	RHOQ	4	-0.0373894	0.0540683	0.560724
IL_5	TM2D1	6	0.014225	0.0224489	0.560725
MIG	MFHAS1	6	0.0645313	0.101839	0.560725
IFN_G	MDM2	5	-0.0242744	0.0372133	0.560728
IL_7	TRABD2A	5	0.014946	0.0229127	0.560728
IL_5	CCDC24	14	0.0133064	0.0222384	0.560729
IL_16	FKRP	5	0.0196953	0.0301942	0.560737
HGF	SLC25A34	12	-0.0124198	0.0206402	0.560747
IL_9	SPRED1	3	0.0906857	0.109884	0.56075
PDGF_BB	RBMXL1	4	-0.105906	0.153163	0.560755
IL_5	LSM10	3	-0.135142	0.163756	0.560759
IL_7	CASP9	7	0.0322498	0.0517899	0.560775
RANTES	CD226	3	-0.0356156	0.0431589	0.560776
SDF_1A	MT1E	5	0.046125	0.0707202	0.560777
IL_6	AACS	5	0.0416933	0.0639274	0.560788
IL_10	IRS1	3	-0.0363958	0.0441065	0.560792
IL_1RA	ZNF438	5	0.046812	0.0717794	0.560807
G_CSF	RP11-159D12.9	3	0.0335079	0.0406088	0.560807
IL_2RA	HAVCR2	4	-0.0351939	0.0509056	0.560808
VEGF	TMEM194A	4	-0.0058397	0.00844673	0.560809
bNGF	DDX11L10	9	0.0207272	0.0339504	0.560812
IFN_G	DSE	16	0.011695	0.0196288	0.560814
GROA_CXCL1	MC1R	7	-0.00873698	0.0140322	0.560817
MIF	RPS29	3	0.0693905	0.0841007	0.560826
VEGF	ADAMTS1	4	-0.0518764	0.0750407	0.560833
FGF_BASIC	SSR3	3	-0.0968692	0.117409	0.560839
SCF	FBXO6	4	0.0278063	0.0402236	0.560841
M_CSF	C16orf86	3	0.0221862	0.0268911	0.560845
IL_17	BAHCC1	3	-0.0676237	0.0819654	0.56085
M_CSF	CRBN	3	0.0416341	0.050465	0.560856
EOTAXIN	SFXN3	3	0.038251	0.0463648	0.560859
RANTES	TMOD2	13	-0.0214421	0.0357561	0.560872
IL_7	IFITM1	5	-0.0299298	0.0459012	0.560873
MIP_1B	TBK1	3	0.0412598	0.0500149	0.560879
TNF_B	APOBEC3D	5	-0.0412493	0.0632624	0.560879
HGF	RAB11FIP4	6	-0.00767529	0.0121176	0.560881
MCP_3	MCCC1	3	0.0837219	0.101489	0.560883
MIP_1B	BEND7	5	0.083477	0.128027	0.560884
IL_5	CACHD1	3	-0.117835	0.142841	0.560884
G_CSF	BANF1	10	0.0170051	0.0280301	0.560885
HGF	KIAA0226L	7	-0.0284087	0.0456358	0.560893
MCP_1_MCAF	ILF3-AS1	5	0.0143608	0.0220254	0.560895
SCF	ATRIP	4	0.0253689	0.0367039	0.5609
IL_8	IL1RAP	5	-0.0213877	0.0328035	0.560901
MIP_1B	WRAP73	6	-0.0370014	0.0584206	0.560903
IL_7	USP47	3	-0.0510702	0.0619126	0.560907
MCP_1_MCAF	RSU1	19	-0.00947719	0.0159784	0.560907
IL_16	FLVCR1-AS1	24	0.00583	0.00987387	0.560908
IL_10	ANPEP	13	-0.00988395	0.0164842	0.560919
VEGF	GPX3	4	0.028446	0.0411581	0.560921
bNGF	AC016753.7	3	0.0325482	0.0394603	0.560922
MIF	CAPNS1	5	-0.0321992	0.0493884	0.560922
FGF_BASIC	ALG1L6P	3	0.0384254	0.0465857	0.560924
bNGF	ST8SIA1	4	0.0368383	0.0533022	0.560929
PDGF_BB	TPSAB1	8	-0.0132318	0.0215035	0.560933
IL_2RA	TRBV11-2	4	0.0427918	0.0619176	0.560936
MCP_3	RNF144A	3	0.385051	0.466843	0.560936
MCP_3	USP32P3	3	0.0710109	0.0860961	0.56094
EOTAXIN	TMEM209	3	0.048533	0.0588436	0.560943
SCF	ATG12	4	-0.0227179	0.0328727	0.560947
RANTES	LACTB2	5	0.0311614	0.0477998	0.560947
IL_10	GNS	3	0.142184	0.172393	0.560948
TNF_B	NME1	4	-0.0271835	0.0393348	0.560951
M_CSF	UBR3	4	0.104006	0.150498	0.560953
IL_9	SPATC1L	10	-0.0136966	0.0225809	0.560958
IL_8	MSH6	6	0.0188949	0.0298371	0.560958
EOTAXIN	VAMP5	11	-0.0113161	0.018745	0.560958
IL_4	PSAT1	13	-0.0150198	0.0250523	0.560959
IL_2	WDR55	12	-0.0235141	0.039099	0.56096
VEGF	ELF2	3	-0.0886478	0.107492	0.560976
SDF_1A	AC012065.7	3	-0.109712	0.133036	0.560981
FGF_BASIC	MRAS	4	0.0756996	0.109548	0.560982
IL_17	RP11-497H16.6	3	0.312471	0.37891	0.560989
SCGF_B	AKR1C7P	3	-0.0811725	0.0984318	0.56099
IL_4	NT5DC2	18	-0.0283403	0.0477323	0.560992
HGF	EIF2S2	6	0.0209495	0.0330847	0.560993
IL_2RA	NCALD	8	-0.0145074	0.0235803	0.560995
CTACK	ARF3	7	-0.0154083	0.0247586	0.560995
MCP_3	RNMT	3	-0.0284526	0.0345033	0.560998
M_CSF	CDR2	4	0.023802	0.0344465	0.560999
TNF_B	TREX1	3	-0.0443937	0.0538356	0.561005
MCP_1_MCAF	DEFA8P	3	0.0591038	0.0716747	0.561007
IL_1RA	FAM19A2	8	-0.0165796	0.0269496	0.561011
