## Supplemental Table 9 for "The Genomic Architecture of Circulating Cytokine Levels Points to Drug Targets for Immune-Related Diseases" (part 41 of 47)

### Sheet: EGG (continued)
outcome	exposure	nsnp	b	se	pval
TNF_A	CD93	14	-0.0175298	0.0293186	0.561017
IL_2RA	TMEM158	4	0.0379642	0.0549459	0.561023
IL_5	SPTSSA	4	0.16011	0.23173	0.561025
IL_2RA	ST3GAL6	5	-0.0480682	0.0737502	0.561029
IFN_G	UBE2E2	5	0.0335884	0.0515357	0.561041
IL_5	RP11-465B22.3	3	0.0225746	0.0273793	0.561044
IL_4	CTSF	16	-0.0170344	0.0286076	0.561045
M_CSF	FLCN	5	-0.0189694	0.0291057	0.561045
PDGF_BB	NFE2L3	6	0.0198175	0.0313015	0.561048
IL_6	CXCL5	8	0.00643249	0.0104569	0.561052
IL_1RA	SLC35E2	4	-0.121865	0.176391	0.561052
MIF	PCED1B	9	0.0153966	0.0252351	0.561055
IFN_G	RP11-345J4.8	3	0.10627	0.128894	0.561058
IL_18	LTBP3	8	0.0149769	0.0243475	0.561059
SCF	KIAA1468	5	-0.0180467	0.0276911	0.56106
MIF	CTNNB1	4	-0.0557379	0.0806784	0.561061
EOTAXIN	PROSC	7	0.0251862	0.0404773	0.561063
MCP_3	RALBP1	7	-0.00944607	0.0151813	0.56107
TNF_B	MYH10	3	0.0866887	0.10515	0.561075
SDF_1A	RAB44	3	0.0446793	0.0541948	0.561079
IL_2	VDR	5	-0.0965588	0.148171	0.561084
MCP_1_MCAF	RP11-115C21.2	3	-0.0700788	0.0850055	0.561086
MIG	ADCY10P1	14	-0.00917124	0.015342	0.561094
MIF	FCER1A	5	0.0926776	0.142219	0.561096
IL_2RA	SCNM1	3	0.188967	0.229226	0.561099
TNF_A	AGAP3	6	0.0194316	0.0306963	0.5611
IL_7	EXOC3	14	-0.0155896	0.0260794	0.561102
IL_8	TNFRSF18	4	0.02693	0.0389858	0.561112
IL_10	FARP2	6	0.0220034	0.0347607	0.561119
MCP_1_MCAF	IGSF8	3	-0.0400677	0.0486076	0.561122
IL_1RA	YTHDC2	3	0.0795769	0.096539	0.561126
IL_2	NPC2	5	0.0231876	0.0355861	0.561129
IL_17	L1TD1	5	0.0162338	0.0249144	0.561136
SCF	SAPCD2	7	-0.0221197	0.0355561	0.561138
IL_16	SPTLC3	3	0.373665	0.453346	0.561148
IL_2	PFAS	5	-0.0184003	0.0282405	0.56115
IL_9	KCNMA1	9	-0.0157658	0.0258469	0.561155
TRAIL	TRADD	3	-0.0310243	0.0376409	0.561156
IL_4	RAB11FIP5	4	-0.0947023	0.137115	0.561157
IL_18	IL9RP3	4	0.040156	0.0581415	0.561166
VEGF	ATP6V1E1	3	0.029431	0.0357095	0.561171
SDF_1A	ANKK1	7	0.0344375	0.055362	0.561177
IL_6	RP11-399O19.8	4	0.0295045	0.0427226	0.561193
FGF_BASIC	UROS	16	0.0231163	0.0388368	0.561198
PDGF_BB	RAD23A	3	-0.0300806	0.0365009	0.561198
IL_4	SETDB2	3	0.0287587	0.0348971	0.561201
VEGF	RP11-523O18.5	3	0.0797008	0.0967147	0.561208
bNGF	IREB2	9	0.0146498	0.0240209	0.561209
TRAIL	P2RY14	5	-0.0136609	0.0209704	0.561215
FGF_BASIC	DISP1	3	-0.0585045	0.0709958	0.561218
bNGF	C8orf40	15	0.0193695	0.032483	0.561218
IL_6	TDP2	5	-0.134206	0.206017	0.561221
IL_4	CTA-217C2.1	8	0.0262227	0.0426478	0.561222
IL_2RA	LYPD2	6	0.0276479	0.0436901	0.561223
IL_6	EIF6	7	-0.0078266	0.0125838	0.561228
PDGF_BB	ADARB1	7	-0.0490355	0.0788421	0.561236
IL_17	CTA-126B4.7	4	0.020366	0.0294936	0.561237
IL_18	RP11-62H7.2	12	-0.0466798	0.0776748	0.561238
IL_10	ADORA2B	7	0.0173703	0.0279292	0.561238
MIF	KIAA1967	4	-0.0258664	0.0374604	0.561248
IL_16	IVNS1ABP	5	0.0380278	0.0583808	0.561252
MIP_1B	BBX	3	0.174241	0.211469	0.561257
EOTAXIN	RP11-169D4.2	4	0.0506659	0.0733777	0.561258
IL_16	MAD2L2	4	0.039459	0.0571473	0.561259
GROA_CXCL1	FRS3	5	-0.0551682	0.0846968	0.56126
MIP_1B	MIAT	14	0.0180571	0.0302198	0.561263
IL_17	CUL5	4	-0.0133489	0.019333	0.561263
MIP_1A	GPR133	4	0.0308258	0.0446452	0.561267
IL_5	RPS6KA5	5	0.0193939	0.0297752	0.561269
bNGF	OXSR1	3	0.0829475	0.100675	0.561272
IL_9	XKR3	7	0.0208321	0.0334992	0.561282
IL_8	FTCD	3	-0.0964334	0.117048	0.561285
IL_18	AP003774.6	11	0.0135269	0.022427	0.561297
IL_4	CDRT15P1	6	-0.0148056	0.023401	0.561297
IL_7	HIATL2	3	-0.145334	0.176412	0.561301
IL_2RA	ALDH1A1	7	-0.0173357	0.0278782	0.561303
RANTES	ZNF329	6	-0.0440441	0.0696147	0.561303
IL_1RA	RP11-728F11.4	4	-0.0265202	0.0384135	0.561305
HGF	DUSP16	7	-0.0113153	0.0181968	0.561307
VEGF	LRRN3	3	0.0577043	0.0700453	0.561309
MIP_1B	ITPR2	5	0.0231973	0.0356186	0.561311
IL_17	B3GALNT2	11	0.0193637	0.0321056	0.561315
IL_4	LYSMD2	3	-0.131532	0.159668	0.561319
IL_16	GVINP1	3	-0.0475158	0.0576811	0.561327
SCF	PDLIM7	3	-0.17281	0.209781	0.561328
MCP_3	VAMP8	7	0.0274989	0.0442255	0.561331
M_CSF	KLRAP1	4	-0.0231604	0.0335495	0.561332
EOTAXIN	PLCB1	9	0.0380155	0.0623534	0.561335
G_CSF	TIPARP-AS1	3	-0.0880014	0.106832	0.561337
M_CSF	IL10RA	3	-0.0561406	0.0681548	0.561344
IL_17	RP11-641A6.2	8	-0.0441192	0.0717775	0.561345
TRAIL	RP3-402G11.5	3	-0.135582	0.164599	0.561349
IL_2RA	NOTCH4	3	0.153458	0.186304	0.561353
MIP_1B	NSFL1C	14	0.0219003	0.0366611	0.561364
IL_8	ZNF558	4	0.0537282	0.0778365	0.561366
IL_18	FXYD7	5	0.030404	0.0466912	0.561366
IL_1B	AC113189.5	4	0.0304671	0.0441385	0.56137
MIP_1B	AC073115.6	3	0.0724305	0.0879396	0.561376
IL_10	DENND3	5	0.0197219	0.0302878	0.561379
IL_2RA	RP4-800G7.2	8	0.012055	0.0196144	0.561387
VEGF	SLC23A2	3	0.118248	0.143573	0.561387
G_CSF	C1orf86	8	-0.0145722	0.0237102	0.561388
MIG	AEN	6	0.019623	0.0310227	0.561391
IL_4	SLC35A5	3	0.0570676	0.0692913	0.561394
IP_10	RP11-317J10.2	7	-0.0367902	0.0591783	0.561395
MIF	TTC39C	5	-0.0228128	0.0350361	0.561395
PDGF_BB	ZSCAN9	8	-0.00985975	0.016043	0.561398
M_CSF	C19orf54	4	0.0175429	0.0254171	0.561401
VEGF	LYNX1	3	-0.329421	0.399992	0.561402
IL_18	RP11-356I2.2	4	0.0392477	0.0568642	0.561402
IL_17	PLK1S1	3	0.0821978	0.0998071	0.561403
IL_9	IGF1R	9	-0.0235345	0.0386085	0.561405
IL_2RA	C20orf197	3	-0.0420739	0.0510878	0.561405
TNF_B	DENND5B	4	0.0335147	0.0485597	0.561414
G_CSF	RP4-798A10.2	4	0.0230703	0.0334274	0.561421
M_CSF	AFG3L1P	3	0.0773252	0.0938972	0.561425
MIP_1A	CABLES2	5	-0.0411039	0.0631333	0.561426
PDGF_BB	FAM69A	3	0.0113931	0.0138349	0.561428
MIG	HDGFRP3	11	-0.00977292	0.0162088	0.561434
IL_6	ATP6V0A2	4	0.103812	0.150423	0.561435
GROA_CXCL1	SFXN4	19	-0.00827277	0.0139671	0.561442
IL_6	TMEM194B	6	0.0362373	0.0572972	0.561444
MIP_1A	RP11-168G16.1	3	0.501124	0.608564	0.561446
TNF_A	GIGYF1	4	-0.0833364	0.12076	0.561453
IL_1B	NAPRT1	16	0.0112583	0.0189274	0.561459
IL_8	ZNF713	3	-0.061518	0.074711	0.561461
IL_2	TSEN34	5	0.0263836	0.0405276	0.561462
G_CSF	MEAF6	8	0.00625477	0.0101791	0.561466
MIP_1B	FAM177B	5	0.0424742	0.0652452	0.561467
IL_8	SLC35E2B	4	-0.0153374	0.0222258	0.561468
IL_18	TRIP11	3	0.266941	0.324199	0.561472
IFN_G	VPS33B	6	0.0344175	0.0544238	0.561473
RANTES	ARRB2	4	0.0372096	0.0539222	0.561473
IL_9	EGLN3	3	0.0864395	0.104982	0.561475
IL_2	PRDM4	3	-0.0338205	0.0410758	0.561478
VEGF	CLPTM1	3	-0.101711	0.12353	0.561479
bNGF	NIPAL2	3	-0.0726116	0.088189	0.56148
MIG	RP11-445H22.3	5	-0.0159086	0.0244386	0.561484
IL_1B	MTHFSD	7	-0.0157328	0.0253132	0.56149
IL_7	MIS18BP1	3	0.0606208	0.0736281	0.56149
IL_2	GPR65	6	-0.0203691	0.0322108	0.56149
IFN_G	LINC00304	3	0.112932	0.137164	0.561491
MCP_1_MCAF	LIMA1	7	0.0212091	0.0341247	0.561496
IP_10	IFRD1	11	-0.0143264	0.0237653	0.561504
IL_4	NCAPD2	10	0.0142685	0.0235575	0.56151
IL_8	CRYGS	3	0.129088	0.156797	0.56151
TRAIL	TMEM206	6	0.0211502	0.0334485	0.561518
VEGF	IDH3B	3	-0.104122	0.126476	0.561519
MIG	SCAP	8	-0.0175635	0.0285871	0.56152
MIP_1A	FIG4	4	0.0453167	0.065682	0.561535
IL_2	MFNG	3	0.0523718	0.0636191	0.561538
TNF_A	LAMA5	3	0.0753706	0.0915574	0.56154
SCF	AGTRAP	4	0.0413112	0.0598784	0.561547
MCP_1_MCAF	SLC22A17	3	0.0288068	0.0349947	0.561552
MIP_1A	MST1	4	-0.0621669	0.0901095	0.561554
IL_2	AKTIP	5	-0.0488775	0.0750998	0.561557
IL_17	DUSP14	9	-0.0110649	0.0181601	0.561572
HGF	FAM160A2	12	0.00757515	0.0126161	0.561575
IL_4	AC128709.1	9	0.0293971	0.0482491	0.561586
MCP_1_MCAF	SLC39A1	7	-0.0282552	0.0454725	0.561586
IFN_G	PRKXP1	10	-0.0211023	0.034848	0.561593
HGF	PACS1	3	-0.082947	0.100778	0.561594
IL_1RA	RAD50	4	-0.0271638	0.039378	0.561597
HGF	RP5-821D11.7	8	0.0249896	0.0406826	0.561598
TNF_A	MAPRE2	3	0.0562865	0.0683877	0.561599
GROA_CXCL1	ELP3	16	-0.013306	0.0223781	0.561599
SCGF_B	GAPDHP14	3	-0.176903	0.214937	0.5616
G_CSF	FKBPL	3	-0.0998001	0.121258	0.561602
TNF_B	PPP3R1	3	0.0330706	0.040181	0.561602
bNGF	ASPRV1	4	0.0525309	0.0761531	0.561604
HGF	RNF38	3	0.306465	0.37236	0.561604
IL_17	DHRS4L2	5	0.033516	0.0515041	0.561608
RANTES	AC012065.7	3	-0.115496	0.140331	0.56161
SCF	DYM	4	0.0354279	0.051361	0.561617
IL_9	ANKRD9	6	0.0263406	0.0416683	0.561618
FGF_BASIC	LAIR2	9	0.0169053	0.0277496	0.561628
IL_9	ZNF543	6	0.0267677	0.0423457	0.561635
G_CSF	ATF6	6	0.0164461	0.0260173	0.561635
FGF_BASIC	HYAL3	21	-0.014531	0.0245974	0.561649
HGF	TTC21A	5	-0.0450516	0.0692394	0.561653
IL_2	KLHL30	4	0.0202756	0.0293978	0.56166
IL_18	TECPR1	13	-0.0233707	0.0390522	0.561661
IP_10	SLC14A1	10	-0.0235379	0.0388774	0.561664
IL_18	SLC8A1	4	-0.12853	0.186361	0.561666
EOTAXIN	TANGO2	4	-0.0604802	0.0876945	0.561674
IL_17	WDR86	14	0.0204272	0.034223	0.561677
MIF	EBPL	13	-0.0134565	0.0224867	0.561678
IL_2RA	ZNF79	4	0.0237209	0.034395	0.561678
MIG	C1D	3	-0.0568489	0.0690888	0.561679
MCP_3	TRBV7-6	3	-0.0621765	0.0755636	0.56168
IL_2RA	RGS12	9	0.0159258	0.0261456	0.561686
MIP_1B	ANKMY2	3	-0.170215	0.206867	0.561686
MIP_1B	TAF7	5	0.0354351	0.0544649	0.561687
MIG	PDE4D	3	-0.287505	0.349429	0.5617
SCGF_B	IL16	6	-0.0185846	0.0294055	0.5617
IL_18	GTF2F2	9	-0.0124016	0.0203607	0.561701
EOTAXIN	TRIM5	9	0.00996237	0.0163561	0.561703
MIG	ARPP19	4	-0.030249	0.0438637	0.561703
IFN_G	UBE2D1	9	-0.0260975	0.042847	0.561706
IL_2RA	MYH7B	3	0.109614	0.133228	0.561709
bNGF	NET1	8	-0.0348418	0.0567385	0.56171
EOTAXIN	TST	5	-0.0435351	0.0669193	0.561711
GROA_CXCL1	WDR63	5	0.0194402	0.0298824	0.561713
TNF_A	DDX55	8	-0.0233343	0.0379992	0.561713
bNGF	FNBP1P1	4	-0.0242934	0.0352287	0.561715
SCF	TANC2	6	-0.0226211	0.0357937	0.561716
G_CSF	ZNF271	3	0.0385138	0.0468115	0.561716
HGF	CDC25B	6	-0.0142815	0.022598	0.561719
HGF	STK33	4	0.028024	0.0406393	0.561721
IFN_G	CEP152	3	0.0156411	0.0190113	0.561721
TRAIL	PI4KAP2	7	0.0184594	0.0297183	0.561723
IL_17	ABHD4	3	0.118395	0.143908	0.561725
SDF_1A	CKLF	3	-0.15284	0.185779	0.561733
M_CSF	RP11-326C3.12	6	-0.0218289	0.0345421	0.561736
IL_6	RP11-540B6.2	5	-0.0176592	0.0271467	0.561741
M_CSF	INCENP	4	-0.0372034	0.0539539	0.561741
TNF_A	RNASE1	3	-0.0433268	0.0526666	0.561746
IL_17	GLRX	5	-0.0483766	0.0743697	0.561753
IL_2	RP11-34F20.5	4	0.0812225	0.117799	0.561761
RANTES	HLTF	3	-0.103562	0.125897	0.56177
MIP_1B	IGLV7-46	3	0.0881395	0.107149	0.561774
FGF_BASIC	GIGYF1	4	-0.0545693	0.0791481	0.561783
RANTES	ELOF1	3	0.208832	0.253881	0.561785
MIP_1A	BSPRY	4	-0.0311263	0.0451463	0.561785
IL_8	APP	4	0.0770039	0.111688	0.561785
IL_1B	MTFR1	8	-0.0109687	0.0178657	0.561786
IL_5	PSMD3	4	0.0829013	0.120243	0.561787
MCP_1_MCAF	AC093323.3	8	-0.0270189	0.0440083	0.561788
SCGF_B	MEST	3	-0.155312	0.188821	0.561794
IL_1RA	IFT88	3	0.0285664	0.0347298	0.561795
MIF	ZNF384	4	-0.0326973	0.0474266	0.561797
IL_10	YWHAG	5	0.0252854	0.0388762	0.561798
IL_18	SNAPC4	3	-0.0297052	0.0361152	0.561803
SDF_1A	TEFM	7	0.0164155	0.026434	0.561809
IL_8	CHST13	25	0.00606965	0.0103105	0.56181
RANTES	DCAF16	3	0.189448	0.230334	0.56181
IL_7	MPST	3	0.108054	0.131375	0.561813
IL_16	FLVCR1	7	0.0340446	0.0548228	0.561814
IL_8	HEXDC	5	0.0166744	0.0256382	0.561818
PDGF_BB	ATP5SL	3	-0.0316537	0.0384861	0.561819
MCP_1_MCAF	TBC1D22A	5	-0.0588611	0.0905043	0.56182
MIP_1B	CHN2	14	0.0125902	0.021101	0.561821
IL_2	SLC22A23	6	0.0183693	0.0290746	0.561825
IL_7	SNHG1	3	0.0729009	0.0886381	0.561825
IL_10	AHRR	4	0.0902948	0.130981	0.561826
IL_6	MTRF1L	10	0.0123601	0.0204242	0.561836
SCGF_B	ZNF117	5	-0.03828	0.0588618	0.561838
IL_2	RASSF1	3	0.181061	0.220156	0.561839
IL_4	ANKRD36	3	0.125513	0.152616	0.561842
MCP_1_MCAF	NAA16	3	-0.10498	0.127652	0.561851
IL_18	SAT2	4	-0.0504171	0.0731405	0.561855
IL_17	RP11-4O1.2	3	-0.0345439	0.0420051	0.561855
HGF	BRSK1	3	0.16681	0.202849	0.561871
SCGF_B	RP11-401P9.4	3	-0.112675	0.13702	0.561875
IL_1B	RP11-960L18.1	4	-0.0422827	0.0613434	0.561875
IL_18	C21orf59	3	-0.227473	0.276627	0.56188
GROA_CXCL1	RP11-973H7.1	6	0.0258857	0.0409774	0.561881
MIP_1A	OR52K2	6	0.0242641	0.0384108	0.561885
HGF	PRKD2	7	0.0132229	0.0212973	0.561887
TRAIL	DIP2A	15	-0.0121129	0.0203489	0.561888
HGF	RP1-153P14.5	9	-0.0111898	0.0183803	0.561889
GROA_CXCL1	DHRS4L2	5	-0.0301211	0.0463236	0.561897
PDGF_BB	HCAR3	12	0.0219773	0.0366331	0.561899
TRAIL	AC018766.5	3	0.032267	0.0392426	0.561905
MIP_1A	RABL2B	3	-0.0967972	0.117725	0.561909
CTACK	TFAM	14	0.0109043	0.0182798	0.561911
IFN_G	LRRC37A16P	4	-0.0335836	0.0487284	0.561916
IL_9	RAD54B	5	0.0299169	0.0460125	0.56192
GROA_CXCL1	DECR1	3	0.0206724	0.025143	0.561924
IL_16	HCG22	6	-0.060067	0.095098	0.561925
TNF_A	SLC35A5	3	0.0449191	0.0546339	0.561928
IFN_G	ACCS	15	-0.00606647	0.0101924	0.561931
IL_17	UPP1	6	-0.0244	0.0386309	0.561932
SCGF_B	IPO8	22	-0.0070701	0.0119874	0.561933
bNGF	ZNF154	12	0.0135139	0.0225279	0.561937
SCF	CTC-228N24.3	11	-0.0138749	0.0230424	0.561937
IL_2	PHLDB3	11	-0.0104505	0.0173557	0.561944
MIP_1A	KLRAP1	4	-0.0354971	0.0515092	0.561945
IL_17	RP11-390P2.4	5	-0.037488	0.057661	0.561946
MIG	CYB5R3	6	0.0362622	0.0574139	0.561948
TNF_A	SLC37A3	3	0.0382168	0.046485	0.561948
PDGF_BB	TACC3	8	0.0229267	0.0373593	0.561954
SDF_1A	RPA2	13	-0.0167775	0.0280566	0.561959
IL_4	PKIA	16	-0.00982197	0.0165341	0.561959
bNGF	AC004696.2	3	0.15797	0.192154	0.56196
SDF_1A	AP001469.9	3	0.0783905	0.0953549	0.561963
GROA_CXCL1	ETAA1	3	-0.145508	0.176999	0.561966
TRAIL	RHOC	3	0.0301198	0.0366386	0.561968
IL_1B	LYVE1	3	0.0883476	0.107469	0.561969
IL_16	RP11-678G14.4	10	-0.0158125	0.0261384	0.561973
MCP_3	CPEB4	10	0.0119004	0.0196717	0.561975
SCGF_B	ABCB9	4	0.0287404	0.0417089	0.561982
IL_7	GRK5	6	-0.0482152	0.0763461	0.561982
SDF_1A	HIST1H2BK	12	0.0124464	0.020751	0.561987
TNF_A	GLCCI1	3	-0.0534518	0.0650244	0.561988
M_CSF	SYTL2	15	-0.0157862	0.0265268	0.56199
RANTES	CHMP7	3	-0.119523	0.145404	0.561995
IL_8	TTC4	3	0.0576998	0.0701943	0.561997
IL_2RA	RFC5	4	-0.0386007	0.0560211	0.561999
FGF_BASIC	FAM104A	5	0.0209762	0.0322689	0.562004
IL_18	MICALCL	8	-0.0113034	0.0184214	0.562005
G_CSF	RPS14	4	-0.0561622	0.0815099	0.562006
PDGF_BB	COPG1	3	-0.147949	0.179992	0.562007
MIP_1B	DGAT1	6	-0.0860331	0.136239	0.56201
IL_7	OSBPL1A	6	0.0258454	0.0409278	0.56201
IL_5	TRAV8-1	3	0.0529214	0.064384	0.562011
IL_17	NSL1	3	-0.0424845	0.0516871	0.562014
IL_2	SCGB3A1	14	0.0093447	0.0156695	0.562015
MIP_1B	DNAJB12	6	-0.0269254	0.0426393	0.562022
PDGF_BB	NT5E	16	0.00600395	0.0101086	0.562024
FGF_BASIC	SPINT2	8	0.0277296	0.045194	0.562025
IL_17	STEAP4	13	-0.00630038	0.0105378	0.562025
G_CSF	ACTN4	5	-0.0336635	0.0517914	0.562038
TNF_B	RP1-167A14.2	4	0.0256655	0.0372526	0.56204
PDGF_BB	OSGIN1	6	0.0259742	0.0411353	0.562041
MIF	ZNF197	8	-0.0243784	0.0397341	0.562043
SCF	DTX2	17	0.0132993	0.0224288	0.562046
IL_5	C16orf72	4	0.025224	0.0366125	0.562046
bNGF	NDE1	6	-0.0337021	0.0533746	0.562047
MIG	GHRLOS	4	-0.0285793	0.0414842	0.562059
PDGF_BB	RP11-434C1.1	11	0.0171678	0.0285205	0.562064
SCF	FGFR1	5	-0.0234291	0.0360485	0.562065
SCGF_B	CD14	10	0.0262405	0.0433868	0.562067
EOTAXIN	PRSS23	3	0.201037	0.244625	0.562068
TRAIL	DISC1	4	0.0543446	0.0788863	0.562071
MIF	CRLS1	4	-0.0558198	0.0810293	0.562078
TNF_B	DSTN	9	0.0154327	0.0253624	0.562081
TNF_A	LILRB5	4	0.0802099	0.116437	0.562086
IP_10	FAM86B1	3	0.0319294	0.0388546	0.562087
IL_1B	ACYP2	15	0.0258639	0.0434721	0.562088
EOTAXIN	PRKCD	4	0.0473083	0.068676	0.562089
RANTES	RET	3	0.124434	0.151427	0.562094
CTACK	AP006621.6	7	0.0459519	0.0740527	0.562096
IL_1B	MYH3	3	-0.070679	0.0860114	0.562097
IL_8	CTC-444N24.6	5	0.0453497	0.0697829	0.562103
IL_18	GAS1	3	0.0514299	0.0625884	0.562106
IL_13	CDC42	9	0.0243824	0.0400732	0.562106
IL_8	IGLC2	5	-0.0148058	0.0227835	0.562113
M_CSF	HSD17B13	9	-0.0124948	0.020536	0.562114
IL_6	MIR3176	3	-0.0308417	0.0375343	0.562114
TRAIL	PASK	6	-0.0220913	0.034993	0.562118
IL_10	ANGPT1	8	-0.0168726	0.027506	0.562119
TNF_B	CTD-2292M16.8	3	0.0410043	0.049903	0.562119
TNF_B	CDRT15	4	-0.0681633	0.0989607	0.562125
TNF_A	RASA4	4	-0.0247443	0.0359244	0.562127
IFN_G	ATOX1	3	0.0288024	0.0350541	0.562128
MIF	RPS6KA5	5	-0.0193139	0.0297222	0.562133
IL_9	SPATA20	23	-0.00843425	0.0143192	0.562134
VEGF	NCL	5	0.0148609	0.0228695	0.562135
IL_6	NKX3-1	14	-0.00928165	0.0155689	0.562142
RANTES	MTRF1	3	-0.124521	0.151556	0.562142
TRAIL	RSBN1	3	-0.0398713	0.048528	0.562144
IL_17	GCNT1	5	0.0492001	0.0757174	0.562149
M_CSF	RP11-834C11.4	5	0.0470117	0.0723503	0.562153
SDF_1A	LGALS3BP	4	0.0488181	0.0708806	0.562154
IL_2	GSE1	3	0.0665552	0.0810089	0.562158
IL_10	MIER1	6	0.0248386	0.0393492	0.56216
IL_10	AP000347.4	4	0.0442358	0.0642287	0.56216
IL_10	RP4-761J14.10	4	-0.0305358	0.0443372	0.562163
HGF	ZNF503	16	-0.00906159	0.0152622	0.562165
MIP_1B	PRDX1	4	0.0396243	0.0575344	0.56217
EOTAXIN	PDZK1IP1	11	0.0171589	0.0285135	0.56217
MIF	ANXA11	6	0.0209893	0.0332533	0.562184
FGF_BASIC	PRLR	3	-0.0730085	0.0888711	0.562184
IP_10	JMJD6	5	-0.0398352	0.0613113	0.562186
MIP_1B	ZNF713	3	-0.0771638	0.0939314	0.562191
IL_1B	SNHG16	5	-0.0193325	0.029756	0.562197
IL_9	C17orf103	3	0.0530953	0.0646352	0.562202
TRAIL	RP11-77C3.3	7	0.0150212	0.0242144	0.562209
IL_2RA	CFD	11	0.00725575	0.0120587	0.56222
MIP_1B	TMEM171	7	0.0186118	0.0300035	0.562222
IP_10	IRS2	3	0.205396	0.250062	0.562233
TNF_A	SYTL3	3	0.0331889	0.0404067	0.562236
IL_10	MICAL2	3	-0.113827	0.138584	0.562242
IL_18	RP11-774O3.3	8	-0.0177023	0.0288682	0.562245
IL_9	SLITRK5	3	0.125861	0.153238	0.562249
IL_9	CXCR1	7	0.0311418	0.0502065	0.562252
IL_2	GPATCH1	5	0.0804395	0.123829	0.562254
bNGF	DDX60L	13	0.0106591	0.0178387	0.562255
MIG	MDM1	7	-0.0540893	0.0872032	0.562255
PDGF_BB	TMPRSS3	3	0.0344069	0.0418928	0.56226
PDGF_BB	GNMT	6	-0.0231084	0.0366181	0.562261
HGF	CTD-2540L5.6	3	0.133235	0.162227	0.562267
IL_7	ALKBH1	3	-0.0777079	0.0946188	0.562274
GROA_CXCL1	RP11-159D12.9	3	0.037579	0.0457575	0.562277
IFN_G	LFNG	4	0.0149955	0.0217805	0.562286
IL_4	CD320	9	0.0259422	0.0426588	0.562304
IL_2RA	CDKAL1	6	0.0286395	0.0453897	0.562317
IL_17	DFNB31	3	0.0415433	0.050591	0.562317
MCP_3	SLC7A10	3	-0.724048	0.881754	0.562323
IFN_G	DLG5	8	0.0142684	0.0232731	0.562323
TNF_B	ARRDC2	3	0.0512362	0.0623968	0.562326
MIF	PTGFRN	4	-0.0319624	0.0464301	0.562327
SCGF_B	MPST	3	0.0907905	0.11057	0.562335
SCGF_B	MRPL18	10	-0.0165779	0.0274299	0.562338
IL_10	PKIA	16	-0.00900006	0.0151654	0.562339
FGF_BASIC	PPIL3	21	-0.0104379	0.0177003	0.56234
IL_2	YPEL3	3	-0.0552968	0.0673453	0.562342
IL_8	PHLDA2	3	-0.13904	0.169338	0.562346
IL_18	NUP35	4	0.10697	0.155398	0.562347
VEGF	ZSCAN29	8	0.0162594	0.0265226	0.562351
MIG	NDUFA12	16	-0.0108191	0.0182312	0.562354
IL_6	PI16	13	0.0129819	0.0217318	0.562356
G_CSF	TP73-AS1	3	-0.0474031	0.0577345	0.562357
IL_17	TMEM223	4	-0.0523896	0.0761102	0.562358
IL_2	CRIM1	4	0.0623655	0.0906031	0.562358
IL_2	RALB	12	-0.01641	0.0273859	0.56236
IL_18	ZNF518B	5	-0.0609195	0.0938072	0.56236
RANTES	HEMK1	4	0.0563539	0.0818709	0.562365
EOTAXIN	ZNF25	9	0.0290699	0.0478098	0.562366
IL_1RA	FNBP1P1	4	-0.0228237	0.0331585	0.562366
IL_2	GBA2	16	0.0182233	0.030709	0.562366
M_CSF	RCHY1	14	0.0122608	0.0205782	0.562369
MIF	SCIMP	5	0.0463732	0.0714106	0.562373
IL_8	ARRDC4	12	0.00996725	0.0166347	0.562378
IL_2	LAIR2	9	-0.0140794	0.023157	0.562387
G_CSF	QSER1	4	0.0657244	0.095491	0.562389
IL_16	ZNF616	3	-0.315591	0.384415	0.562391
SCF	CAPN11	4	-0.0277559	0.0403271	0.562393
IL_9	RP11-629O1.2	4	-0.0347894	0.050547	0.562399
TNF_B	KLRC3	6	0.0171841	0.0272406	0.562401
GROA_CXCL1	RP11-473M20.11	3	-0.0431568	0.0525719	0.562412
M_CSF	FAHD1	3	-0.0507284	0.0617955	0.562413
TRAIL	NELL2	5	0.0173393	0.0267043	0.562419
IP_10	FIGNL1	13	0.0252129	0.0422144	0.562427
SDF_1A	RGS17	4	0.0206243	0.0299689	0.562434
IL_4	USP12-AS2	3	-0.163004	0.19858	0.562437
MIF	ATP13A4	3	-0.103306	0.125855	0.562442
IL_7	TEN1-CDK3	3	-0.0435559	0.0530641	0.562448
HGF	ZNF142	3	0.0279555	0.0340582	0.562448
HGF	IMPAD1	3	-0.0735009	0.089547	0.562451
IL_1B	PAX8	15	-0.0172825	0.029076	0.562453
MIF	LINC00853	4	0.0497392	0.0722813	0.562463
SCGF_B	AF001548.6	4	0.0247283	0.0359362	0.562473
MIF	FCGR3B	8	-0.0248096	0.040483	0.562476
IL_4	UBE2Q2	8	0.0219928	0.0358867	0.562476
IFN_G	NLRC5	6	0.0266389	0.0422371	0.562477
FGF_BASIC	LRRK1	4	-0.02567	0.0373057	0.562482
SDF_1A	CTA-445C9.15	8	-0.0151116	0.0246592	0.562488
IL_1RA	FAM129A	3	-0.186671	0.227451	0.562488
IL_5	VSIG10	8	-0.0143288	0.0233822	0.562494
SDF_1A	ZNF493	11	-0.0160441	0.0266838	0.5625
EOTAXIN	SERAC1	8	0.038503	0.0628313	0.5625
PDGF_BB	H1F0	24	0.0069806	0.0118713	0.562506
IL_2	POFUT2	3	0.141863	0.172865	0.562509
IL_1B	DCAF12	3	0.076484	0.0931995	0.562511
G_CSF	CDK2AP1	3	-0.0500142	0.0609451	0.562513
VEGF	RP11-958N24.2	4	-0.0146125	0.0212381	0.562516
SDF_1A	ST8SIA1	4	-0.0452632	0.0657868	0.562517
IL_2RA	SUPT20H	4	-0.0220871	0.0321031	0.56253
SDF_1A	AC092653.5	3	-0.0680221	0.0828935	0.562532
IL_17	AL512428.1	5	-0.0499633	0.0769721	0.562532
bNGF	EFTUD1P1	3	-0.0900568	0.109749	0.562542
IL_18	FLJ00104	7	0.0345814	0.0557954	0.562546
IL_7	CD84	4	-0.0428254	0.0622493	0.56255
IL_10	PSMD3	4	0.150057	0.218117	0.56255
SDF_1A	ZNF365	8	-0.0187961	0.0306767	0.562552
IFN_G	ZFAND5	4	0.140156	0.203728	0.562554
bNGF	FAM110A	3	-0.0567695	0.0691862	0.562556
IL_18	GLCE	5	0.0365407	0.0562988	0.562565
IL_4	RP11-304F15.3	10	0.0061109	0.0101172	0.562569
IP_10	SPOCK2	3	0.261814	0.319093	0.562571
IL_7	HS2ST1	4	0.0464066	0.0674594	0.562573
IL_1RA	VANGL1	4	0.0561006	0.0815514	0.562575
TNF_B	RP11-127L20.6	3	0.0336614	0.041028	0.562588
MIP_1B	DYSF	3	0.106006	0.129205	0.562588
CTACK	ABI1	3	-0.0343696	0.0418918	0.562592
FGF_BASIC	EOMES	4	-0.0980368	0.142523	0.5626
IL_18	ALG1L13P	3	-0.0999395	0.121816	0.562601
IL_6	HLA-DPB1	4	-0.198889	0.289141	0.562603
MIF	CRYGS	3	-0.148634	0.181171	0.562603
IL_4	PCSK5	9	-0.0247569	0.0407424	0.562609
IL_1RA	RSRC1	5	-0.0442227	0.0681428	0.562609
RANTES	BEGAIN	13	0.0105464	0.0176664	0.56261
IL_4	SEC11A	3	-0.158899	0.193688	0.562611
FGF_BASIC	ALDH2	7	-0.0312764	0.050472	0.562613
IP_10	POLM	8	-0.0106742	0.0174242	0.562618
IL_16	TMED1	3	0.0138513	0.0168843	0.56262
EOTAXIN	HLA-C	16	-0.0132191	0.0222909	0.562621
EOTAXIN	FBLN7	3	0.100576	0.1226	0.562622
G_CSF	RBM6	28	0.0148612	0.0253406	0.562625
TRAIL	CAPG	11	-0.00713884	0.011877	0.562628
EOTAXIN	CYP2D7P1	7	0.0246562	0.0397907	0.562633
IL_7	CUBN	12	-0.0168882	0.0282043	0.562636
M_CSF	ABCC6	3	0.0415303	0.0506274	0.562639
IL_5	NRBF2	3	-0.0472929	0.0576527	0.562641
IL_5	TRIM6	13	0.043492	0.0728617	0.56265
bNGF	CMTM7	7	0.027146	0.0438111	0.562651
MIF	RNF182	8	-0.0223638	0.0365094	0.562655
IL_1RA	RP11-10A14.3	3	-0.197844	0.241195	0.562657
G_CSF	ZBTB20-AS1	4	0.0286022	0.0415878	0.562658
IL_2	GTF3C3	3	-0.0271368	0.0330839	0.562665
IP_10	METTL5	3	0.0246576	0.0300619	0.562671
TRAIL	VPS11	4	-0.0196287	0.0285416	0.562675
IL_17	ZNF544	7	-0.0146988	0.0237242	0.562681
IL_7	ARV1	4	0.0944248	0.137305	0.562685
TNF_A	DOCK5	8	0.0172281	0.0281278	0.56269
IL_1B	RP11-134P9.1	3	0.0403694	0.0492204	0.562691
IL_10	TESK2	4	-0.0286053	0.041597	0.562698
FGF_BASIC	AC093162.5	3	-0.086023	0.104886	0.562699
GROA_CXCL1	CYFIP1	3	-0.192258	0.234419	0.562702
IL_1B	CCR1	16	-0.0167464	0.0282451	0.562707
G_CSF	MAPK8IP1	7	-0.00947191	0.0152891	0.562709
MIF	WWC1	5	-0.0506718	0.0781022	0.562713
IP_10	UNC5B	3	0.0361485	0.0440778	0.562718
IL_4	PLEK	12	0.0161041	0.0269008	0.562722
EOTAXIN	RAB23	12	0.02501	0.0417776	0.562723
GROA_CXCL1	STAG3L3	3	0.0449231	0.0547785	0.562725
IL_2RA	CPT1A	4	-0.0156048	0.0226941	0.56273
CTACK	RAB6A	3	0.0487293	0.0594207	0.562731
MCP_1_MCAF	IDUA	4	-0.0267304	0.0388742	0.562731
IP_10	GRHPR	24	-0.0140335	0.0238795	0.562732
TRAIL	DNAJC13	5	0.0168343	0.0259486	0.562732
CTACK	CISD1	15	-0.00987549	0.0166265	0.562733
IL_18	C15orf40	8	0.0287419	0.0469315	0.562733
IL_10	TRPV2	3	0.154848	0.188825	0.562735
MIG	SLC35F3	11	-0.0120654	0.0200791	0.562737
SCGF_B	ANKRD28	4	0.0306484	0.0445732	0.562739
RANTES	WDR18	8	0.0159094	0.0259784	0.562743
IL_13	HHEX	5	0.040439	0.0623354	0.562744
bNGF	BAG1	3	-0.0493372	0.0601648	0.562745
GROA_CXCL1	RP11-726G1.1	3	0.0512635	0.0625144	0.562748
IL_1RA	ADAT2	3	-0.0835795	0.101923	0.56275
IL_7	ZNF665	3	0.378503	0.461578	0.562751
SDF_1A	DGCR8	9	-0.00919925	0.0151449	0.562752
IL_7	NDUFV3	6	0.0183419	0.029104	0.56276
SCF	GPR55	5	-0.0418769	0.0645547	0.562761
PDGF_BB	TREML5P	8	-0.0109962	0.0179568	0.562765
IL_10	EMR4P	5	-0.0122838	0.0189363	0.562767
TRAIL	AC009506.1	11	-0.0132732	0.0220909	0.562769
IL_9	BBIP1	4	-0.0728529	0.105962	0.56277
IL_4	TCTEX1D2	11	-0.0213968	0.0356117	0.562774
IL_6	CNN3	3	-0.0388053	0.0473262	0.562776
IL_6	RP1-199J3.5	3	-0.12742	0.155402	0.562783
RANTES	RPS9	6	-0.0187522	0.0297568	0.562783
GROA_CXCL1	CTB-25B13.12	4	0.0636034	0.0925125	0.562784
TRAIL	PLGLB1	7	0.0382973	0.0618299	0.562784
SCGF_B	DOCK2	7	-0.019555	0.0315733	0.562812
G_CSF	AFF3	7	-0.0361234	0.0583252	0.562816
IL_1B	UBE2L3	5	0.0195681	0.0301696	0.562819
IL_7	PDE8B	4	0.0360098	0.0523825	0.56282
PDGF_BB	PITPNC1	5	0.0303594	0.0468078	0.562822
HGF	HOXC4	3	-0.131186	0.160017	0.562823
MIG	LINC00304	3	0.0838732	0.102306	0.562826
MIP_1B	EFHA2	3	-0.152222	0.185677	0.562826
IP_10	PPIL2	4	0.138689	0.201752	0.562829
IL_7	PRDM4	3	-0.0337023	0.0411104	0.562834
IL_7	NPL	3	0.0642696	0.078397	0.562836
IL_6	SEMA4A	21	0.0074198	0.0125987	0.562843
IL_2RA	NUDT12	4	0.0359078	0.052238	0.562846
MCP_3	CTU2	3	-0.0438183	0.053453	0.562852
bNGF	NUP205	3	0.072197	0.0880719	0.562853
IL_8	USP14	4	-0.0815212	0.118604	0.562872
IL_1B	RPL36AL	3	-0.0376355	0.0459138	0.562873
IL_10	CLN3	4	-0.0426376	0.0620332	0.562874
M_CSF	OR13A1	3	-0.0342081	0.0417342	0.562885
IFN_G	CCDC88B	14	0.0115366	0.0193893	0.562897
EOTAXIN	LRRC58	3	-0.145744	0.177818	0.562903
IL_2RA	ITPKB-IT1	5	-0.0701659	0.108205	0.562903
IFN_G	RP11-27I1.2	26	-0.0051939	0.00885325	0.562906
MCP_3	ZNF331	5	0.0230443	0.0355381	0.562909
MIF	PRDM11	3	0.170824	0.208426	0.562914
VEGF	RP11-1018N14.5	7	-0.0169987	0.0274534	0.562915
GROA_CXCL1	GOT2	4	0.0278182	0.0404777	0.562919
IL_17	ASAH1	17	-0.0240679	0.0406822	0.562924
IL_9	CYP1B1-AS1	6	0.0504426	0.0800769	0.562933
MIP_1B	OSGIN2	5	-0.096788	0.149273	0.562935
IL_10	DNMT1	3	-0.0543776	0.0663535	0.562944
TNF_A	ZNF697	3	0.0381328	0.0465313	0.562946
EOTAXIN	MCM9	3	0.0739633	0.0902537	0.562947
TRAIL	KDSR	6	-0.0472005	0.0749327	0.562947
IL_2	FHL3	15	0.00851722	0.0143477	0.562948
IL_8	PVRL2	13	-0.0104442	0.0175111	0.562959
SCF	RCL1	3	0.0503858	0.0614872	0.562967
MIG	ZNF600	6	0.029797	0.0473066	0.562968
MIG	MAF	3	-0.125607	0.153283	0.56297
IL_18	CTC-462L7.1	3	-0.0549997	0.067119	0.562973
M_CSF	TMEM245	10	0.0121957	0.0202127	0.562975
SDF_1A	PRDX6	10	-0.0464888	0.0770488	0.562975
IP_10	C9orf135	16	-0.00556392	0.00939089	0.562977
PDGF_BB	GZMM	3	-0.0506629	0.0618274	0.562977
IL_16	TNFRSF1B	3	0.113588	0.13862	0.562978
IL_4	FECH	8	-0.00917303	0.014988	0.562979
IL_6	SLCO3A1	13	-0.0129482	0.0217108	0.562983
IL_2	DPYSL4	13	0.0120503	0.0202053	0.562984
PDGF_BB	AGTRAP	4	0.0259506	0.0377671	0.562984
MCP_3	RSL24D1	3	0.06324	0.0771781	0.562986
MIG	SPON2	5	-0.0640177	0.0987465	0.562987
IFN_G	LAMP3	3	-0.145532	0.177608	0.562987
MCP_3	RP11-57H14.4	3	-0.0824345	0.100604	0.562989
IP_10	RP11-327F22.6	4	0.0500592	0.0728567	0.562999
TNF_B	HEATR5B	3	-0.129463	0.158003	0.563
IL_8	NUDT12	4	0.0300202	0.0436931	0.563011
TNF_B	THUMPD3	3	0.0483188	0.0589733	0.563012
MIF	MTCH1	5	0.0949895	0.14653	0.563013
IL_17	FAHD1	3	-0.056095	0.0684657	0.563019
IL_18	FGD5-AS1	5	-0.0305563	0.0471369	0.56302
IL_17	SPDYC	12	0.0125984	0.0210615	0.563027
EOTAXIN	FCRL3	14	0.012786	0.0214966	0.563032
M_CSF	ARID5A	3	0.0382791	0.0467238	0.563038
IP_10	C20orf27	11	0.00964732	0.0160678	0.563043
RANTES	ADD3	3	-0.062546	0.0763453	0.563043
TRAIL	FHIT	10	0.0205225	0.03402	0.563051
IL_5	ATF1	4	0.0356851	0.0519442	0.563052
bNGF	MRPL28	3	0.140863	0.171946	0.563053
SDF_1A	AC091729.9	10	0.0181547	0.0300952	0.563055
PDGF_BB	DCAF4	20	-0.0108467	0.0184097	0.563062
IL_2RA	SPIB	8	-0.0181576	0.0296745	0.563062
bNGF	GPN3	20	0.0107554	0.0182549	0.563064
IL_7	KLC3	3	0.131593	0.160636	0.563064
SCGF_B	CXCR1	7	0.0310553	0.0501753	0.563065
MIP_1B	C1orf109	3	0.0898398	0.109673	0.563077
SDF_1A	OR52K2	6	-0.0228428	0.0362774	0.563087
VEGF	MAF	3	-0.0874834	0.1068	0.56309
IL_9	SMPD4P1	10	-0.0196328	0.0325484	0.56309
MIG	DEFA3	7	-0.0245279	0.0396321	0.563093
IFN_G	HERPUD1	3	0.47719	0.582569	0.563096
M_CSF	AC016683.6	18	-0.00942581	0.0159622	0.563098
IL_4	MEF2A	4	-0.0772879	0.112518	0.563101
IL_9	MLLT6	3	-0.215869	0.263549	0.563107
SCF	ZNF575	3	-0.0559898	0.0683567	0.563107
HGF	PDZD8	7	-0.0164936	0.0266517	0.563112
RANTES	CLEC1A	4	0.033214	0.0483555	0.563112
SCGF_B	B4GALNT4	3	0.102131	0.124692	0.563113
SDF_1A	RP11-18I14.7	8	-0.0166914	0.0272823	0.563117
IL_6	AMFR	14	0.0107432	0.0180663	0.563118
IL_10	CWF19L1	12	-0.0142803	0.0238789	0.563118
IL_10	RPS5	4	0.0289921	0.0422097	0.56312
VEGF	LTA4H	15	0.00747981	0.0126058	0.56312
VEGF	RPL32P1	4	-0.0822482	0.119747	0.563125
MCP_3	OR2W3	6	-0.0260366	0.041354	0.563125
IL_16	PTGR2	4	-0.0271776	0.0395687	0.563126
IL_1RA	HNRNPF	6	0.0275727	0.0437942	0.563129
TRAIL	AC016683.6	18	-0.00903521	0.0153021	0.563133
SCGF_B	UTP18	3	0.101251	0.123625	0.563133
IP_10	ARL17A	7	-0.0288846	0.046677	0.563136
IFN_G	PITPNC1	5	0.043697	0.0674295	0.563136
TRAIL	ENO3	4	0.0848494	0.123539	0.563137
IL_6	ABT1	5	0.0198313	0.0306021	0.563137
FGF_BASIC	FKSG48	3	-0.0468953	0.0572591	0.563139
MCP_3	MUC1	4	-0.038917	0.0566642	0.563149
GROA_CXCL1	RP11-105C19.1	4	0.0327145	0.0476337	0.563153
bNGF	MAP3K2	12	0.0161684	0.0270389	0.563158
IL_6	NIP7	4	-0.0287482	0.0418592	0.563158
EOTAXIN	DAB2	10	-0.0108218	0.0179445	0.563162
VEGF	GAS1	3	-0.038382	0.0468681	0.563163
SDF_1A	RAB31	10	-0.0300407	0.0498133	0.563167
IL_6	KIAA1598	21	0.00545362	0.00926814	0.563176
SCF	C11orf48	3	0.056925	0.0695141	0.563178
TNF_A	ZNF260	3	0.158256	0.193257	0.563182
MIP_1A	RP11-661P17.1	4	-0.0570097	0.0830155	0.563182
IL_18	FAM134B	5	-0.101336	0.156394	0.563183
bNGF	CCDC170	5	-0.0305754	0.0471876	0.563184
TNF_B	EFHA1	4	-0.0433659	0.0631485	0.563186
IL_13	GPR137B	10	0.0135811	0.0225214	0.56319
IL_2RA	LRR1	10	-0.0154801	0.0256708	0.563193
TNF_A	COPZ2	4	0.0196302	0.0285856	0.563193
IL_10	NOL8	4	0.0598665	0.0871783	0.563194
HGF	WLS	15	-0.00493206	0.00831376	0.5632
IL_1B	DDAH2	3	0.100551	0.122798	0.563202
IL_10	RNASE3	10	0.0166845	0.0276688	0.563203
IL_6	ZDHHC4	12	-0.0151744	0.0253796	0.563203
bNGF	IGKV2D-29	3	0.0614344	0.0750278	0.563207
IL_17	RP11-228B15.4	5	-0.0378394	0.0584034	0.563216
MCP_3	FUT10	9	0.0268314	0.0442274	0.563221
CTACK	JMJD4	6	0.0219718	0.0349068	0.563221
IL_2	DDX23	3	-0.0914686	0.111718	0.563235
CTACK	PPOX	4	-0.0742539	0.108143	0.563237
PDGF_BB	CYP21A2	5	-0.0101074	0.0156016	0.563246
SCF	BAG1	3	-0.0523932	0.0639943	0.563247
RANTES	RP11-685N10.1	6	0.0201247	0.0319746	0.563248
TRAIL	NUDT3	3	0.109891	0.134224	0.563248
SDF_1A	ETFB	4	0.115597	0.168361	0.563251
SDF_1A	AC073115.7	4	0.0333406	0.0485591	0.563253
MIF	CTD-3023J11.2	3	-0.103669	0.126627	0.563256
HGF	MRPL34	13	-0.0137295	0.023038	0.563269
MIG	LRR1	10	-0.0154753	0.025668	0.563271
EOTAXIN	AKR1C2	12	0.0120887	0.0202225	0.563274
PDGF_BB	PRRT3	6	-0.024726	0.0392883	0.563276
IL_8	SOAT2	3	-0.0691345	0.0844507	0.563277
MIP_1A	CHST11	4	-0.167488	0.243957	0.563279
MCP_1_MCAF	PITRM1	14	0.0141786	0.0238535	0.563282
IL_1RA	APCDD1	5	0.0819579	0.126521	0.563283
SCGF_B	NBPF1	6	0.034499	0.0548187	0.563288
MIP_1A	NFXL1	30	0.00742499	0.0126942	0.563291
MIP_1A	AC131097.3	4	0.0211633	0.0308271	0.563296
IL_6	CDH2	16	-0.0140313	0.023702	0.563297
PDGF_BB	MRGPRE	3	0.105911	0.129384	0.563299
MIG	PCNT	7	-0.0218296	0.0352916	0.563301
GROA_CXCL1	RET	3	-0.0993305	0.121347	0.563303
HGF	SSR1	9	0.0269373	0.0444125	0.563311
bNGF	AC073115.7	4	0.0347134	0.0505674	0.563315
MIP_1A	DBH	5	0.0682643	0.105392	0.563319
MIG	KCTD2	9	0.017051	0.0281132	0.563319
IL_1RA	CD47	15	-0.0111153	0.0187426	0.563323
IFN_G	ARSA	10	0.0109421	0.0181515	0.563323
SCF	SNX10	3	-0.132061	0.161342	0.563324
IL_16	FNBP1	8	-0.0145364	0.0237732	0.563328
IL_6	BOK	6	0.0166225	0.0264162	0.563332
IL_2	HIBCH	10	0.0193206	0.0320516	0.563338
SDF_1A	LRRC61	4	-0.0276635	0.0403016	0.563349
IL_4	CAT	11	0.0120972	0.0201644	0.563351
MIF	TRAV41	3	0.136153	0.166356	0.563351
IL_1RA	TP73-AS1	3	-0.046434	0.0567345	0.563351
CTACK	SLC44A5	6	0.0248067	0.0394247	0.563355
IL_17	DCAKD	9	-0.0103095	0.0169998	0.563359
IL_17	ACVR1	3	0.131087	0.160171	0.56336
IL_18	PKP4	5	-0.0320221	0.0494449	0.563368
MIF	AP4E1	9	0.0201854	0.0332854	0.56337
GROA_CXCL1	OR10AA1P	3	-0.0435637	0.0532306	0.56337
IL_5	NLRC5	6	-0.028027	0.0445447	0.563372
IL_6	ZNF143	5	-0.0100277	0.0154839	0.563374
GROA_CXCL1	DDX23	3	0.0791981	0.0967737	0.563374
IL_17	ARL4C	7	0.0515002	0.0832767	0.563377
IP_10	KCTD20	3	0.0484444	0.0591964	0.56338
IL_2RA	UROD	9	0.020177	0.0332727	0.563383
IP_10	LMCD1	3	0.03622	0.0442602	0.56339
IFN_G	TOX	3	0.0422033	0.051572	0.563392
TRAIL	SUMO3	4	0.0343947	0.0501141	0.563393
RANTES	PSPHP1	9	-0.0245954	0.0405601	0.563393
IFN_G	RNH1	4	0.0362815	0.0528633	0.563393
IL_1RA	MVB12A	7	-0.0211851	0.0342584	0.563395
bNGF	PNPLA7	12	-0.00979094	0.016384	0.5634
IL_2RA	HLA-DQA2	11	0.0111495	0.0185873	0.563404
IFN_G	AP001610.5	4	-0.0349549	0.0509324	0.563407
MCP_3	TMCO3	6	0.0128798	0.020473	0.563416
MCP_3	LY6E	3	0.0620355	0.0758141	0.563422
VEGF	ITGB2	6	-0.019087	0.0303404	0.563425
FGF_BASIC	PPM1H	3	-0.0941198	0.115028	0.563431
IL_18	CTD-2245O6.1	5	-0.0257022	0.0396935	0.563432
IL_4	ALOX5	6	0.0410787	0.0652996	0.563435
MIP_1A	FAM21A	15	0.0136253	0.0229817	0.563436
M_CSF	CMBL	11	-0.0130505	0.0217583	0.563438
SDF_1A	SPAG9	3	0.0357683	0.0437149	0.563438
IL_1RA	AC004840.9	7	-0.0106838	0.0172788	0.563439
IL_9	AC091814.2	9	0.00866954	0.0142988	0.563444
bNGF	ARL4C	7	0.0664708	0.107504	0.563446
TRAIL	RP11-195F19.9	7	0.020944	0.0338733	0.56345
EOTAXIN	LCLAT1	17	-0.00816122	0.0138139	0.563452
MCP_1_MCAF	BEST1	11	-0.0111769	0.0186355	0.563456
HGF	KCNJ15	8	-0.0232448	0.0380283	0.56346
SDF_1A	NTSR1	7	-0.0161605	0.0261375	0.56346
TRAIL	DENND2D	9	0.0231323	0.0381542	0.563463
TRAIL	RP11-33B1.2	6	0.0154082	0.0244952	0.563465
IL_5	LGALS9	10	-0.0168871	0.0280242	0.563468
PDGF_BB	ATF6B	3	0.0521354	0.0637246	0.563469
G_CSF	MTFMT	3	0.0947404	0.115803	0.563475
TNF_A	LSR	3	0.0643569	0.078666	0.563481
VEGF	CHRM3-AS2	5	-0.0203163	0.0313806	0.563489
GROA_CXCL1	RP3-393E18.2	4	0.0483304	0.0704381	0.563489
G_CSF	TRIQK	3	0.143418	0.175313	0.563495
HGF	WDR63	5	-0.0188805	0.0291635	0.563497
HGF	ZNF260	3	-0.160646	0.196377	0.563501
IL_10	SLC6A6	5	0.0222625	0.0343879	0.563501
MCP_3	RET	3	-0.120558	0.147374	0.563505
TRAIL	KLHL24	3	-0.0335266	0.0409849	0.563511
IL_4	TTC4	3	0.064384	0.0787083	0.563517
GROA_CXCL1	TRIM58	6	-0.0257735	0.0409792	0.563518
FGF_BASIC	HLA-J	3	0.155838	0.190512	0.563522
TNF_A	PRIM1	3	-0.104426	0.127662	0.563523
MIP_1A	HAT1	4	-0.0618733	0.090185	0.563525
M_CSF	GLCCI1	3	-0.0461996	0.05648	0.563527
IL_4	ATP6V1E1	3	0.0245529	0.0300166	0.56353
IL_2RA	LOXL2	4	0.0507489	0.0739717	0.563532
IL_7	GALNT1	3	0.0618661	0.0756342	0.563534
PDGF_BB	RP11-33B1.4	6	0.0229648	0.036515	0.563534
IL_10	ZNF160	3	0.0954652	0.116711	0.563535
MIP_1B	NOTCH2	3	-0.051287	0.0627013	0.563536
IL_7	ARRDC4	10	-0.011682	0.0193897	0.563536
IL_8	ATP2C2	3	-0.0597185	0.0730107	0.563543
MIP_1B	SMG9	3	0.19145	0.234065	0.563545
SCGF_B	CXCL16	6	0.024815	0.0394581	0.563545
IL_6	PAAF1	17	-0.00566541	0.00959175	0.563546
IP_10	AC093673.5	5	0.0406261	0.0627623	0.563554
RANTES	TMX4	6	0.0301583	0.047956	0.563557
SCGF_B	LA16c-390E6.4	3	0.0548883	0.067109	0.563559
RANTES	MGC10955	3	0.0344634	0.042137	0.563563
GROA_CXCL1	FEM1C	8	-0.015999	0.0261813	0.563564
IL_8	ZFP37	4	-0.0358665	0.0522847	0.563569
IL_9	ZNF83	10	0.00948467	0.0157441	0.563572
EOTAXIN	ATP13A4	3	-0.0472034	0.0577154	0.563572
IFN_G	ZNF319	4	0.0222577	0.0324469	0.563574
HGF	EXOSC6	23	-0.00952868	0.0162382	0.56359
EOTAXIN	SYNGR1	10	-0.0155414	0.0257993	0.563592
IL_6	NAP1L4	3	0.130029	0.158996	0.563592
EOTAXIN	FAM153B	7	0.0115938	0.0187581	0.563594
MIP_1A	NMRK1	20	0.00902078	0.0153321	0.563602
MIG	MYO1D	3	-0.0349485	0.0427364	0.563608
IL_2RA	SARM1	3	0.0737246	0.090155	0.563614
EOTAXIN	CCDC159	3	-0.0659741	0.0806772	0.563614
IP_10	ANKRD34B	15	-0.0165408	0.0279122	0.563616
MIP_1B	SLU7	3	0.42609	0.521077	0.563631
EOTAXIN	HEG1	5	0.0259246	0.0400587	0.563631
IL_10	IQGAP2	13	0.0143262	0.0240619	0.563632
IL_4	SPOCK2	3	-0.283438	0.346626	0.563632
MIG	MFAP3L	3	-0.134165	0.164076	0.563635
IL_5	DPYSL4	14	0.0107718	0.0181388	0.563637
VEGF	CTC-459F4.3	4	0.0188569	0.0274943	0.563639
IL_9	BEST1	10	-0.0144642	0.0240147	0.563648
IL_2RA	EPHB4	15	0.0110584	0.0186626	0.563651
bNGF	MED22	3	0.0242604	0.0296711	0.563655
IL_1B	RPH3AL	4	0.0241218	0.0351726	0.563658
MIP_1A	BORA	3	0.00977535	0.0119558	0.563663
IL_17	CEP104	6	-0.0137836	0.0219246	0.563669
TNF_A	C2orf62	3	0.0510742	0.0624686	0.563674
MIF	EMC1	5	0.0267889	0.0413992	0.563675
VEGF	ARHGEF7	9	-0.0153469	0.0253273	0.563676
CTACK	U6	6	-0.0516608	0.0821744	0.563677
IL_5	C12orf39	5	-0.023465	0.0362626	0.563677
IL_2RA	ZMYND15	5	-0.0295572	0.0456775	0.563677
MCP_1_MCAF	ZNF680	5	-0.0398027	0.061511	0.563678
PDGF_BB	BEND7	5	0.0540902	0.0835919	0.563682
SDF_1A	DNAJA3	4	-0.01699	0.0247752	0.563682
IL_16	MARCH1	9	-0.0238475	0.0393568	0.563684
IL_17	NR1H3	9	0.00835052	0.0137816	0.563692
MIF	CARD9	6	-0.0179226	0.0285098	0.563692
IL_1RA	GSTM3	21	0.00634179	0.0107924	0.56371
M_CSF	NSF	5	-0.0691687	0.106903	0.563711
IP_10	CDRT15P1	6	-0.0214274	0.0340875	0.563721
TNF_A	ZNF655	3	0.052401	0.0641019	0.563725
MCP_1_MCAF	TCF7L2	3	-0.0770303	0.0942308	0.563725
IL_2RA	KIAA1324	18	0.0131795	0.0223554	0.563728
HGF	IQCH-AS1	3	0.0302599	0.0370172	0.563729
IL_7	C22orf29	4	0.0297969	0.0434564	0.56373
bNGF	KLHL35	5	-0.0167704	0.0259208	0.563732
IL_7	SLC48A1	9	-0.0400917	0.0661741	0.563733
IL_2	ATP8B4	10	-0.018752	0.0311408	0.563735
IFN_G	PPM1H	3	-0.0590587	0.0722491	0.563737
IL_18	UBL3	5	-0.0884592	0.136727	0.563739
IL_8	RP11-637A17.2	4	0.067791	0.0988703	0.563739
MCP_3	BRAT1	5	0.0216822	0.0335137	0.563744
IL_4	KCNH2	3	-0.0968109	0.118438	0.563749
VEGF	LMO4	3	0.206167	0.252225	0.563751
TRAIL	AK3	9	0.017342	0.0286256	0.563753
IP_10	SERINC1	4	0.122143	0.17815	0.563757
HGF	AKR7A2	9	-0.0204408	0.0337409	0.563757
MCP_3	MYH3	3	-0.0802651	0.0981987	0.563759
MIG	TEPP	3	0.158852	0.194346	0.563762
IP_10	AC074289.1	11	0.0172265	0.028745	0.563763
TRAIL	SP4	5	-0.0292943	0.0452822	0.563765
IL_18	NIPAL2	3	0.0535735	0.065545	0.563767
IL_2	RP11-11N9.4	3	0.117437	0.14368	0.563768
IL_2	RAI1	4	-0.0417697	0.0609264	0.56378
IL_6	CCL3L3	6	-0.0267257	0.0425232	0.563781
MCP_1_MCAF	PRSS53	4	0.204415	0.298169	0.563784
FGF_BASIC	PPP4R4	4	0.0417572	0.0609094	0.563787
IL_2	CSNK1E	8	-0.0296713	0.0485843	0.56379
IL_1RA	FGD5-AS1	5	0.027758	0.0429103	0.56379
IL_4	RAC1	5	0.0428981	0.0663153	0.563792
MCP_1_MCAF	PPFIA4	12	-0.0146881	0.0246044	0.563799
IL_8	CBX6	12	0.0154292	0.0258462	0.563803
IL_16	FAM149B1	3	-0.196237	0.240118	0.563806
IL_9	CCDC25	5	0.0235876	0.0364654	0.56381
SDF_1A	RGS18	3	0.21903	0.268018	0.563817
TNF_B	RP11-334C17.5	6	-0.0155526	0.0247482	0.563818
IL_13	SMYD3	7	0.0410048	0.0663835	0.56382
IL_16	FADD	3	-0.0566934	0.069374	0.56382
IP_10	RP11-529H20.6	7	0.0181579	0.0293966	0.563824
IL_1B	RP11-57H14.4	3	-0.0797902	0.0976384	0.563825
IL_8	C21orf7	8	0.0177051	0.0289936	0.563827
IP_10	KB-431C1.4	9	-0.0213406	0.0352334	0.563833
SCGF_B	TOB1	5	0.0221314	0.0342168	0.563838
TNF_A	DDX20	3	-0.156638	0.191685	0.563839
PDGF_BB	RAB24	3	-0.182053	0.222789	0.563844
MCP_3	SSR3	3	0.104153	0.127466	0.56386
IFN_G	ZNF391	5	-0.0681197	0.105327	0.563868
IL_17	MBOAT1	5	-0.0487528	0.0753817	0.563868
IL_9	RP11-383B4.4	3	0.119887	0.146728	0.563874
TRAIL	FCER1G	11	0.0220119	0.0367412	0.563876
CTACK	FKSG48	3	-0.0539062	0.065975	0.563876
IL_10	HDHD3	5	0.0197507	0.0305392	0.563877
SCGF_B	TIFA	3	0.64275	0.786667	0.563881
SCF	AVEN	3	0.215247	0.263445	0.563883
IL_1RA	FTO	4	0.0359641	0.0524742	0.563887
EOTAXIN	SLC9A9	5	0.111977	0.173149	0.563891
IL_2	LINC00467	3	0.167556	0.205082	0.563894
HGF	TANGO6	3	-0.0724974	0.088734	0.563894
RANTES	COA1	4	-0.0196269	0.0286379	0.563898
IFN_G	SNAI3-AS1	6	-0.019955	0.0317605	0.563901
IL_9	DRAM1	9	0.0132136	0.0218196	0.563902
MCP_1_MCAF	ZNF616	3	0.466671	0.571203	0.563903
MIG	RP11-122G18.5	5	-0.0544054	0.0841301	0.563905
IL_2	AP2M1	3	-0.0247496	0.030294	0.56391
IL_1RA	IFNGR2	16	-0.0100497	0.0170032	0.56391
IL_6	ZNF17	3	-0.169158	0.207054	0.563912
GROA_CXCL1	NPL	3	-0.0539958	0.0660927	0.563913
TNF_A	RARS	3	-0.474677	0.581028	0.563917
MIG	IGFBP7	6	0.0668967	0.106479	0.563921
RANTES	CCDC109B	4	0.0739966	0.107977	0.563923
EOTAXIN	C15orf40	8	0.0207986	0.0340683	0.563927
TRAIL	SLC22A18	5	0.0204791	0.0316701	0.563928
RANTES	KRTCAP3	3	-0.0377465	0.046206	0.563933
SDF_1A	RP11-1319K7.1	4	0.0790579	0.115367	0.563936
CTACK	C12orf76	3	0.0768691	0.0940974	0.563937
IL_2	RPP40	7	0.0119593	0.0193672	0.563937
MIF	ARAP2	3	0.0889156	0.108845	0.56394
RANTES	UPP1	6	-0.0243778	0.0388042	0.563941
SDF_1A	PPDPF	11	-0.019969	0.0333374	0.563947
SCGF_B	ARHGAP1	3	-0.085719	0.104935	0.563948
GROA_CXCL1	PLA2G4C	18	0.00760108	0.0129005	0.563948
VEGF	TMEM254-AS1	6	-0.0274242	0.0436544	0.563951
IL_4	RP11-31F19.1	3	0.258267	0.316168	0.563953
IL_2	SPSB1	4	0.0301333	0.043975	0.563955
MCP_3	PDE1B	5	0.0433035	0.0669728	0.563961
HGF	AP000347.4	4	-0.0377413	0.0550787	0.563961
IL_16	SLC25A16	11	-0.0118477	0.01978	0.563963
M_CSF	RP11-137H2.4	9	0.0191719	0.0316638	0.563964
SCF	RP11-645N11.2	3	-0.0218992	0.0268099	0.563966
IL_18	DCPS	12	-0.0134019	0.02246	0.563969
RANTES	FAM108A7P	3	-0.158073	0.193522	0.563971
IL_1B	FAM53A	4	-0.0263421	0.0384441	0.563971
IL_5	G2E3	3	0.108577	0.132927	0.563971
RANTES	NFE2	9	-0.00623688	0.0103009	0.563972
IL_7	CDC42	9	-0.02249	0.0371449	0.563976
IP_10	GNB5	5	0.0414446	0.0641008	0.563978
VEGF	PRMT6	21	-0.00878739	0.0149648	0.563979
IL_2	LIPA	22	0.00873143	0.0148828	0.563983
IP_10	MRPL53	6	0.0290586	0.0462619	0.563997
IL_6	GPR180	14	-0.010847	0.0182829	0.564003
IL_7	VRK2	3	0.0368193	0.0450813	0.564005
IL_2	FAAH	10	-0.0211474	0.0351436	0.564005
IL_5	C17orf76-AS1	3	-0.0391815	0.0479738	0.564006
GROA_CXCL1	MAPK8	3	-0.0272032	0.0333075	0.564006
G_CSF	AC133528.2	3	-0.091003	0.111425	0.564009
G_CSF	RP11-1038A11.3	4	-0.0498309	0.0727322	0.56401
FGF_BASIC	USP35	4	-0.0309424	0.0451633	0.564013
IL_10	ADAMTSL4	4	0.0199108	0.0290621	0.564019
IL_16	VPS8	8	-0.0131302	0.021513	0.564025
GROA_CXCL1	PRPF31	6	0.0179591	0.0285935	0.564026
TNF_B	C1QB	6	0.0219959	0.0350207	0.564026
TRAIL	C10orf76	4	0.0315549	0.0460594	0.564029
SCGF_B	RP11-572M11.4	3	-0.130085	0.15929	0.564035
MIP_1A	HBG2	5	-0.0162508	0.0251388	0.564039
MIG	RAB44	3	0.0465238	0.0569704	0.564043
IL_16	FAM160B1	4	0.188455	0.275092	0.564044
TNF_A	PRR11	3	0.0559399	0.068502	0.564048
MCP_3	GPM6A	5	-0.0379441	0.0586986	0.564052
M_CSF	SEMA4B	3	-0.0570361	0.0698466	0.564058
EOTAXIN	CTB-167B5.2	5	0.0130305	0.0201583	0.564059
MIF	STK39	5	0.0439563	0.0680025	0.564069
IL_17	PPM1L	6	0.011269	0.0179441	0.564071
TRAIL	MIR3176	3	-0.0301804	0.0369607	0.564072
MIP_1B	RP11-137H2.4	8	0.0295369	0.0484017	0.564083
HGF	POLR2J	9	0.0111758	0.0184634	0.564083
MIF	NT5C3B	15	0.0109901	0.0185683	0.564086
MIF	C19orf40	12	0.0176596	0.0296042	0.564086
bNGF	CEACAM19	3	-0.10458	0.128081	0.564088
SDF_1A	METTL22	8	-0.0251499	0.0412139	0.564092
IL_6	SEC14L4	3	0.0322297	0.0394734	0.564096
IL_6	KIF25-AS1	3	-0.0859731	0.105296	0.564097
IL_2RA	DHRS12	7	0.0301915	0.0489141	0.5641
CTACK	AL137145.1	5	0.02456	0.0379989	0.564102
VEGF	ZNF503	16	-0.00938284	0.015883	0.564105
IL_17	TNK2	3	0.0672367	0.0823509	0.564106
IL_16	LIPC	6	-0.0180203	0.0286971	0.564106
MIG	IPMK	5	0.0367098	0.0567994	0.564118
M_CSF	SERTAD1	5	-0.0117967	0.018253	0.564127
IP_10	TRBV30	7	0.03892	0.063061	0.564134
IL_10	COPG2	8	-0.0239595	0.0392674	0.564134
IL_16	PIK3IP1	15	-0.0159408	0.0269362	0.564136
EOTAXIN	TACSTD2	16	0.00499488	0.00845596	0.564141
IL_4	SIGLEC17P	3	0.196207	0.240341	0.564143
IL_16	C7orf25	11	0.01282	0.0214135	0.564144
IL_2	RP11-958N24.2	4	-0.0274406	0.0400671	0.564145
TRAIL	HIF1AN	7	0.0163604	0.0265093	0.564147
IP_10	ABCC13	5	-0.0403522	0.0624407	0.56415
IFN_G	TRBV2	4	-0.0478496	0.0698681	0.564151
FGF_BASIC	SP110	7	0.0105473	0.0170902	0.564151
G_CSF	BAG1	3	-0.0425469	0.0521197	0.564157
IL_2RA	MCPH1	3	0.218001	0.267053	0.564161
VEGF	ULK4	11	0.0149096	0.0249051	0.564162
IL_7	TUBGCP2	4	0.043843	0.06402	0.564163
TNF_B	POLR2C	3	0.099109	0.121411	0.564165
GROA_CXCL1	GSE1	5	-0.0412238	0.0637924	0.564167
HGF	KCNMB4	7	-0.0149397	0.0242094	0.564181
IL_18	FAM185A	4	0.0950693	0.13883	0.564185
bNGF	GBAP1	14	0.0189877	0.0320194	0.564186
MIP_1A	CR1	3	0.0726282	0.088978	0.564189
PDGF_BB	CHMP2B	8	0.0170399	0.027931	0.56419
SCF	SMOX	9	0.0143834	0.0237693	0.564191
IL_6	LRRN1	9	-0.0280754	0.0463984	0.56421
MIF	SCAPER	24	0.0284249	0.0485533	0.564211
SCGF_B	APCDD1	5	0.0756209	0.117036	0.564215
bNGF	PRPSAP2	3	0.0571153	0.0699788	0.564215
IL_6	TRMT6	3	-0.0697004	0.0853994	0.564219
IL_1B	PLXNC1	4	0.206126	0.301037	0.564221
IL_4	TM2D1	6	0.0135826	0.0216368	0.564222
IL_6	BTN3A1	17	-0.013077	0.0221788	0.564224
HGF	CORIN	4	-0.0259469	0.0378945	0.564224
TNF_A	ALKBH3	3	-0.108039	0.132375	0.564224
PDGF_BB	STAG3L4	16	-0.0207842	0.0351938	0.564225
IL_16	ZNF565	3	-0.0486524	0.0596119	0.564226
FGF_BASIC	RP11-334C17.5	9	-0.0182501	0.0301623	0.564228
IP_10	TSTD1	3	0.0391	0.0479087	0.564232
IL_10	SFXN1	3	0.0505957	0.0619946	0.564234
IL_9	RP11-326C3.7	4	0.0339669	0.0496091	0.564235
bNGF	TSPAN33	9	-0.0195567	0.0323225	0.564237
MIP_1A	CDC5L	3	-0.0897524	0.109975	0.56424
TRAIL	GNAI1	3	-0.111656	0.136815	0.564243
RANTES	HSPA7	8	-0.0386917	0.0634306	0.564244
IFN_G	RAB20	9	0.0252856	0.0417926	0.564252
PDGF_BB	DRD4	3	-0.0606095	0.0742694	0.564255
MIG	CTD-3110H11.1	13	0.0104214	0.0175321	0.564259
IL_9	KAT2B	7	0.0404582	0.0655757	0.564262
EOTAXIN	CD1A	8	0.0104272	0.0170953	0.564267
MCP_3	HDDC3	3	-0.247096	0.302806	0.564276
MIP_1B	MKNK1	6	-0.02704	0.0430805	0.564276
IP_10	U2AF1	3	-0.119729	0.146724	0.564277
RANTES	RNF125	3	-0.0867456	0.106304	0.56428
TRAIL	GOLGA8B	10	0.0215117	0.035775	0.564282
HGF	KIR3DL1	6	0.0299855	0.0477745	0.564285
IFN_G	CACNB2	3	-0.0823841	0.100962	0.564288
IL_6	COL9A2	4	0.0616612	0.0900709	0.56429
IL_10	RP11-290F20.3	5	0.0258543	0.0400224	0.564294
MIG	NIN	6	0.0585828	0.0933395	0.564294
IFN_G	GPX7	25	-0.0102403	0.0175072	0.564298
TRAIL	MED28	3	0.0599125	0.0734267	0.564303
IFN_G	STAP1	3	-0.108834	0.133383	0.564304
IL_13	ARHGAP21	4	-0.102792	0.150161	0.56431
SCGF_B	PRKAG2	5	0.0458466	0.0709772	0.564329
MCP_3	LIG3	8	-0.0539659	0.0884915	0.564332
IL_6	TMPRSS3	3	0.0356876	0.0437417	0.564333
MIP_1B	NFKBIA	4	-0.0625203	0.0913377	0.564336
IFN_G	AC004696.2	3	0.100241	0.122865	0.564338
MIF	ENPP2	4	-0.103248	0.150839	0.564338
MCP_1_MCAF	CDH23	14	0.0126029	0.021261	0.56434
MIP_1B	CTGLF11P	3	0.151324	0.185481	0.564342
bNGF	LRRC27	5	0.0642047	0.0994031	0.564346
TRAIL	NME4	9	-0.0119033	0.0196793	0.564353
IL_6	GAPDH	3	0.0489281	0.0599743	0.564353
IL_7	REEP3	3	0.0901467	0.110502	0.564364
G_CSF	CPED1	9	0.030723	0.0507968	0.564381
PDGF_BB	WSB2	6	0.0121939	0.019433	0.564381
RANTES	AZIN1	3	0.0365781	0.0448404	0.564383
EOTAXIN	POM121B	7	0.0288337	0.04675	0.564388
bNGF	AC009495.2	4	-0.0322343	0.0470994	0.564392
PDGF_BB	WDR7	3	0.215762	0.264508	0.564395
IL_10	SACM1L	13	-0.0125491	0.0211192	0.564397
HGF	ZNF425	5	-0.0215267	0.0333329	0.564399
RANTES	HBG1	3	0.0516855	0.063364	0.564402
IL_6	CTB-113P19.3	3	0.0505994	0.0620333	0.564405
IL_1B	RAB3IP	11	-0.0271048	0.045305	0.564407
IL_6	GSDMA	14	0.00745987	0.0125871	0.564411
IL_18	TUBBP9	4	0.0364356	0.0532412	0.564412
SCGF_B	LUZP1	4	-0.0714885	0.104462	0.564412
IL_10	AC009506.1	11	0.0185013	0.0309266	0.564433
IL_4	ETFB	5	0.0412932	0.0639477	0.564442
IL_6	HTRA1	9	0.0165442	0.0273584	0.564443
IL_13	HPS6	3	0.0339749	0.0416574	0.564445
SDF_1A	HPS3	3	0.0375232	0.0460086	0.564449
EOTAXIN	DEFA8P	3	0.110083	0.134978	0.564451
SCGF_B	APH1B	11	-0.0145988	0.0244043	0.564451
IP_10	TSTD3	5	0.0345276	0.0534719	0.564452
IL_7	TMEM123	3	-0.0703425	0.0862527	0.56446
IL_2RA	PTPLAD2	8	-0.0287204	0.0471112	0.564464
SCF	RP11-834C11.4	5	-0.0243686	0.0377404	0.564466
SCF	CASD1	3	-0.325882	0.3996	0.564467
MIP_1A	CTA-963H5.5	4	0.0232305	0.033952	0.564481
EOTAXIN	JMJD4	6	0.0423493	0.0675098	0.564487
IL_5	IVNS1ABP	5	-0.0458121	0.0709554	0.564491
FGF_BASIC	LSM6	5	0.0257633	0.0399038	0.564499
SCF	TMEM109	3	-0.0564173	0.0691869	0.564501
IL_6	AC131097.3	4	0.0180003	0.0263096	0.564503
VEGF	LMAN1	3	0.0778042	0.0954158	0.564505
CTACK	DRAXIN	3	0.0846448	0.103806	0.564508
IL_6	CUL5	4	-0.0118811	0.0173659	0.564508
IL_5	NLRP6	3	-0.0795068	0.097507	0.564515
EOTAXIN	SUMF2	6	0.0324081	0.0516671	0.564521
TNF_A	IFFO2	4	0.0277406	0.0405487	0.564525
HGF	TMEM140	16	0.0159305	0.0269961	0.564525
SCGF_B	CYFIP2	4	-0.0842652	0.123172	0.564526
MIP_1A	RUNDC3B	4	-0.0428988	0.062706	0.564527
IL_9	ECHS1	4	0.0468246	0.0684451	0.56453
TNF_B	C3orf62	4	0.0735424	0.1075	0.564533
IFN_G	RP11-54C4.1	3	0.0230558	0.0282775	0.564536
MIF	DLL1	6	0.0209687	0.0334313	0.564539
PDGF_BB	SMAP2	3	0.0781377	0.0958381	0.564548
TNF_A	KIR3DL2	8	-0.0272321	0.0446806	0.564554
IL_16	PLEKHA2	3	-0.108618	0.133226	0.564556
bNGF	VWA8	3	-0.0870658	0.106792	0.564558
IL_4	FHAD1	3	-0.0887345	0.108839	0.564559
HGF	QSOX1	10	0.0189737	0.0315771	0.56456
IL_17	PAQR6	17	0.00811948	0.0137829	0.564564
MIP_1A	MME	5	0.101861	0.157798	0.564568
IL_5	GNB5	5	0.0491682	0.0761696	0.564569
IL_10	CACNB4	3	0.834502	1.02362	0.564573
IL_2RA	UPK3B	9	0.0243387	0.0402616	0.564573
FGF_BASIC	GS1-410F4.3	3	0.0416587	0.0510998	0.564574
IL_4	ADTRP	5	0.0723801	0.112132	0.564579
M_CSF	TMEM63B	3	0.0878427	0.107754	0.564584
TNF_A	PSMB5	3	0.073617	0.0903051	0.564588
IL_18	ZFAS1	5	0.0376205	0.0582835	0.564589
VEGF	AC024560.3	3	-0.0641596	0.0787065	0.564599
IP_10	NUDT9	3	-0.0660903	0.081075	0.564599
IL_6	CTD-2531D15.4	5	-0.0195776	0.0303318	0.564604
IL_1B	MPI	3	-0.0590245	0.0724091	0.564608
SCF	LARP4B	3	-0.0578034	0.0709117	0.564611
SCF	NT5DC3	18	0.0046152	0.00784642	0.564615
MCP_1_MCAF	KLHL12	7	0.0117799	0.019111	0.564615
SDF_1A	SLC25A44	3	0.0618373	0.0758619	0.564617
IL_9	CCDC109B	3	-0.0528667	0.0648576	0.564621
IL_9	SETDB2	3	0.0415318	0.050952	0.564621
IL_8	TAF1C	16	-0.012199	0.0206778	0.564622
IP_10	AP000351.10	6	-0.022715	0.0362239	0.564625
IL_9	MRPL38	5	-0.0323462	0.0501176	0.564627
TNF_B	SPDYC	5	0.0153363	0.0237626	0.564632
IL_18	SSPO	8	0.0411229	0.0674856	0.564632
IL_2	LCP1	3	0.0656063	0.0804915	0.564639
M_CSF	CTD-2201I18.1	4	0.0579716	0.0847672	0.564648
TRAIL	HLTF	3	-0.143572	0.176152	0.564649
RANTES	HEXDC	5	-0.0186387	0.0288808	0.564651
GROA_CXCL1	PRR11	3	-0.0467881	0.0574058	0.564651
M_CSF	AP000807.1	4	-0.173631	0.253891	0.564654
GROA_CXCL1	IPP	7	-0.0467221	0.0758081	0.564658
MIG	PHOSPHO2	9	0.0199254	0.0329684	0.564658
IL_7	ZNF155	4	-0.0122689	0.0179405	0.564662
IL_7	C10orf35	4	-0.0342345	0.0500606	0.564663
SCGF_B	AL137145.1	5	-0.0245055	0.037974	0.564674
HGF	ANKLE2	5	0.0309424	0.0479495	0.564681
IL_1B	IGSF8	3	0.0498549	0.0611774	0.564696
HGF	HERC6	6	0.014969	0.0238757	0.564696
HGF	FAM83G	4	-0.0717611	0.104945	0.564697
PDGF_BB	YME1L1	3	-0.121601	0.149218	0.564697
VEGF	PELI3	3	-0.20293	0.249019	0.564698
HGF	KIR2DL1	4	0.0602833	0.0881606	0.564701
IL_13	TRMT112	3	0.0184899	0.0226898	0.564706
SCGF_B	SLFN13	8	0.0298523	0.0489995	0.564709
MIP_1A	CMBL	11	-0.0126117	0.0210969	0.56471
SCGF_B	TOX2	5	-0.03529	0.0546914	0.564712
TNF_A	KIAA1875	7	0.0104882	0.01702	0.564715
IL_16	KIAA1324L	6	0.0184209	0.0293831	0.564716
IL_1RA	HIST1H2BG	5	-0.0252201	0.039086	0.564719
IL_9	CASP8	4	0.0446717	0.0653331	0.56472
IP_10	MRGBP	3	0.0481378	0.0590757	0.564724
VEGF	ZNF890P	8	0.0142237	0.0233478	0.564724
bNGF	SERPINB8	10	0.0439605	0.0731933	0.564724
MIP_1B	RP11-589N15.2	3	-0.192938	0.236778	0.564724
IL_9	RP3-449M8.9	3	0.0574693	0.0705306	0.564737
IL_7	KDM5A	7	-0.0284565	0.0461829	0.56475
IL_1B	RP11-1149O23.3	14	0.0296276	0.0500352	0.564751
IL_16	RP11-447M12.2	5	-0.0235765	0.0365421	0.564751
FGF_BASIC	EMR1	9	0.0241161	0.0399122	0.564752
SDF_1A	RCL1	3	0.0602251	0.0739173	0.564757
MCP_1_MCAF	AC006369.2	6	-0.0189077	0.0301631	0.564759
HGF	MEAF6	9	-0.00524264	0.00867674	0.56476
IL_4	ZBTB25	11	0.0222683	0.0372554	0.564761
MIP_1A	TOR1B	4	-0.0275887	0.040354	0.564764
RANTES	USP53	9	-0.0111389	0.0184356	0.564767
IL_1RA	TIMMDC1	3	-0.257234	0.315729	0.56477
FGF_BASIC	SGK1	7	0.0158446	0.0257163	0.564774
IL_7	PSRC1	10	-0.0198371	0.0330327	0.564775
MCP_1_MCAF	RP11-164H13.1	3	-0.25414	0.311939	0.564777
MIP_1B	CYP1B1-AS1	6	0.092432	0.147463	0.564778
RANTES	GSN	17	-0.0141771	0.0240796	0.564783
IP_10	ZNF683	4	0.0290453	0.0424876	0.564789
IFN_G	MAF	3	-0.118456	0.145403	0.56479
IL_1B	ZFP1	8	0.0183068	0.0300556	0.564794
SCF	USP14	4	-0.0767298	0.112242	0.564794
MIG	GLDC	4	0.0327746	0.0479438	0.564796
MIP_1A	TRIM22	3	-0.0536617	0.0658713	0.564802
IL_17	ZNF816	4	0.106163	0.155304	0.564808
IL_16	HBZ	20	-0.00841236	0.014343	0.564815
PDGF_BB	TCIRG1	12	0.0176674	0.0296738	0.564815
TRAIL	TMEM194B	6	0.0271087	0.0432527	0.564816
IL_7	CD164	3	0.0728285	0.0894044	0.564821
bNGF	PPP3CA	4	-0.0613594	0.089765	0.564821
IL_8	OXR1	3	-0.0731484	0.0897975	0.564822
IL_18	SUCLA2	4	-0.0641805	0.0938956	0.564834
IL_17	ZNF318	8	0.0186852	0.0306801	0.564835
MIF	CA13	3	0.423767	0.520247	0.564839
IFN_G	DBNDD1	7	0.0173941	0.0282366	0.564844
TRAIL	MICAL2	3	-0.0985164	0.120948	0.564844
SDF_1A	CSK	6	-0.0305166	0.0486941	0.564846
SCF	FAM49A	4	0.1392	0.203657	0.56485
MIG	PTBP2	8	-0.0166083	0.0272712	0.564851
IL_9	RP11-598F7.4	4	-0.0621001	0.0908567	0.564853
VEGF	NUDT14	3	-0.0814466	0.099997	0.564861
RANTES	C7orf25	11	-0.00938562	0.0157065	0.564862
M_CSF	SARS	4	0.043625	0.0638286	0.564865
bNGF	ADAMTSL4	4	0.0243484	0.035625	0.564869
PDGF_BB	CNTRL	7	-0.0381533	0.0619406	0.564874
TNF_A	ZBTB40	3	0.121817	0.149569	0.564874
bNGF	RP11-334C17.5	10	0.0128357	0.0213803	0.564886
IL_17	SENP7	13	-0.0130709	0.0220256	0.564889
MCP_1_MCAF	CDH1	7	0.0198483	0.0322247	0.564893
IL_7	SECISBP2	7	0.0406345	0.0659739	0.564903
IL_10	TMEM158	4	0.0353527	0.0517311	0.564905
M_CSF	ICA1L	5	0.0368454	0.0571324	0.564907
PDGF_BB	RP11-685N10.1	7	0.0155111	0.0251842	0.56491
IL_7	SENP7	12	-0.0122829	0.0206357	0.564919
IL_17	C17orf80	4	0.0235738	0.0344968	0.564922
MIP_1B	RP11-723O4.9	3	0.10449	0.128314	0.564922
HGF	KIF27	4	0.0134074	0.0196199	0.564923
MCP_3	KLHL24	3	-0.0764999	0.0939448	0.564932
IFN_G	ZFHX3	3	-0.0934874	0.114807	0.564934
SCF	MSLN	4	-0.0813485	0.11905	0.564945
IFN_G	TMEM255B	3	0.0579273	0.0711412	0.56495
TRAIL	SLC22A23	7	0.0164381	0.0266922	0.564951
IL_17	PDCD6	4	-0.0595613	0.087167	0.564953
IL_4	USB1	3	-0.0446722	0.0548631	0.564954
M_CSF	NUP205	3	0.0473742	0.0581821	0.564957
IL_6	CPVL	9	0.0132153	0.0218833	0.56496
HGF	JUN	6	-0.034495	0.05506	0.564966
IL_7	CCDC23	16	0.00935757	0.0158758	0.564968
SDF_1A	SGSM2	3	0.128944	0.158368	0.564969
IL_2RA	COPS7A	4	-0.0272015	0.0398108	0.564969
SCGF_B	RP11-395G23.3	4	0.0509229	0.0745283	0.564969
GROA_CXCL1	KLRC1	8	0.0176182	0.028939	0.564975
IL_1B	TIGD2	3	0.0605075	0.074316	0.564975
SDF_1A	AC062017.1	4	-0.0267548	0.0391577	0.564976
IL_17	EPHX4	3	0.0271703	0.033371	0.564977
TRAIL	SIGLEC12	6	0.0164365	0.0262363	0.564977
IP_10	NEDD1	8	0.0172024	0.0282561	0.564978
MCP_3	PPP1R37	3	-0.0646078	0.0793529	0.564979
IL_17	USB1	3	-0.044856	0.0550937	0.564981
GROA_CXCL1	TNFRSF14	5	-0.0485965	0.0753703	0.564988
PDGF_BB	GSDMD	5	0.0210629	0.0326676	0.564991
IL_8	PAM	28	-0.00650875	0.0111665	0.564994
IL_9	RASSF7	3	0.0829126	0.101842	0.565
IL_2RA	PDXDC2P	7	0.03698	0.0600577	0.565011
IL_9	LMAN2L	3	0.0559688	0.0687499	0.565013
bNGF	NBPF2P	7	0.0279121	0.0453313	0.565015
TNF_B	FAM174A	6	0.0288575	0.0460683	0.565021
MIF	FAM49A	4	0.298153	0.436429	0.565024
IL_18	ZNF559	8	0.0113481	0.0186424	0.565024
PDGF_BB	DSTN	13	0.0121404	0.0204648	0.565024
IL_16	KCNB1	3	0.0535043	0.0657258	0.565029
HGF	ARRB1	3	-0.0562003	0.0690384	0.565032
IFN_G	LRPAP1	3	-0.0382801	0.0470261	0.565042
IL_2	IFITM3	10	-0.0109429	0.0182353	0.565048
TRAIL	CYP4F12	10	0.0138796	0.023129	0.565049
IL_6	IL1RAP	5	-0.0207603	0.0322036	0.56505
EOTAXIN	C19orf48	6	-0.0156959	0.0250591	0.565051
GROA_CXCL1	ZNF555	3	0.059683	0.0733216	0.565053
M_CSF	UNG	11	0.0182913	0.030626	0.565063
HGF	CWF19L1	14	-0.0118425	0.0200161	0.565064
VEGF	DNAJC15	8	-0.0203051	0.0333606	0.56507
MIP_1B	RP11-445H22.3	5	0.0257114	0.0398859	0.565071
IL_16	AKAP11	3	-0.0532535	0.0654274	0.565075
IP_10	ABCG2	4	0.0149453	0.0218799	0.565076
IL_17	FGFR1OP	5	0.0353439	0.0548301	0.56508
IL_4	LUZP1	4	-0.0704403	0.103127	0.565086
CTACK	CARD16	11	0.0111131	0.0186084	0.565087
bNGF	AC018804.6	6	-0.0196384	0.0313566	0.565088
FGF_BASIC	NOC3L	6	-0.0291224	0.0465002	0.565093
IP_10	GSDMB	23	0.00780437	0.013352	0.565106
IL_6	CDC25B	6	-0.0138756	0.0221567	0.565114
IL_1B	PNPO	6	0.0349626	0.0558298	0.565122
IL_13	RWDD3	8	-0.0288898	0.0474717	0.565123
RANTES	CEP192	28	0.00647728	0.0111164	0.56513
MIG	HCAR3	8	-0.0293943	0.0483017	0.565131
IL_2RA	ZNF671	6	0.0299899	0.047891	0.565136
MIF	ATG10	8	-0.00748335	0.0122972	0.56514
PDGF_BB	PDCD1	4	0.0707948	0.103663	0.565142
FGF_BASIC	CHST11	4	-0.190147	0.278428	0.565144
IL_6	ABTB1	9	-0.0120741	0.0200034	0.565147
IL_1B	DHDH	5	-0.0789576	0.122513	0.56515
IL_2RA	NCK2	3	-0.122985	0.151137	0.565153
IL_17	MYC	3	0.2413	0.296539	0.565157
EOTAXIN	RP11-401P9.4	3	-0.105611	0.12979	0.565162
IFN_G	IFT88	3	0.071722	0.0881426	0.565163
MIP_1B	FBXO6	4	-0.0501882	0.0734935	0.565164
HGF	AC008746.12	3	0.0288787	0.0354919	0.565175
TRAIL	SLC12A9	3	-0.0734452	0.0902646	0.565177
IL_4	RP1-151B14.9	3	-0.0371993	0.0457183	0.565178
IL_4	POP5	3	-0.0564369	0.0693623	0.565181
IL_9	HIST1H2BJ	3	-0.12201	0.149953	0.565182
SCGF_B	TAF7	5	-0.0294037	0.0456281	0.565187
SDF_1A	BARD1	12	0.0170072	0.028593	0.56519
IL_16	PLEK	12	-0.0174192	0.0292857	0.565191
IL_2RA	CACNA1H	3	-0.0572114	0.0703182	0.565199
PDGF_BB	IRAK2	5	0.0497635	0.077225	0.5652
IL_16	UTP11L	4	0.028811	0.0421947	0.565206
VEGF	TCF25	6	0.0407629	0.065107	0.565207
SCF	MMP24	3	0.192827	0.23701	0.565209
FGF_BASIC	GATC	3	0.0399215	0.0490698	0.565215
IL_1B	WDR48	11	-0.0152273	0.025506	0.565216
EOTAXIN	AC097713.4	4	0.0196824	0.0288268	0.565222
MIG	DENND5B	5	0.0258996	0.0401947	0.565225
M_CSF	SAMD9L	5	0.0148339	0.0230215	0.565227
IL_2RA	DENND1A	5	0.0314919	0.0488743	0.565229
G_CSF	DDX51	3	-0.127653	0.156914	0.565231
RANTES	RP11-326C3.11	5	-0.0987672	0.153284	0.565232
MIP_1B	UBL3	5	-0.125235	0.194362	0.565232
TNF_A	GRID2IP	3	-0.14871	0.182801	0.565237
SCGF_B	POFUT2	3	-0.140254	0.172408	0.56524
SCF	MYOM1	19	-0.00826189	0.0140866	0.565241
bNGF	KNDC1	5	-0.0373078	0.0579031	0.565247
IL_10	ZMYND12	3	0.0366411	0.0450423	0.565248
IL_5	B4GALNT4	3	-0.101862	0.125217	0.565249
IL_9	USP36	14	-0.0163106	0.0275813	0.565251
bNGF	ALKBH5	4	0.0241579	0.035385	0.565255
SCGF_B	RP11-54C4.1	3	0.0241569	0.0296969	0.56526
IL_7	CRIM1	4	0.0619076	0.0906802	0.565262
PDGF_BB	RP1-66C13.3	3	0.0413623	0.0508487	0.565264
SDF_1A	ARHGAP27	9	-0.012033	0.0199416	0.565264
SCGF_B	ASCL2	4	0.0248515	0.0364021	0.565266
IFN_G	ST6GALNAC6	10	-0.0113641	0.0189479	0.565267
IL_2RA	MTRF1L	9	-0.0129774	0.0215069	0.565271
IL_9	NT5E	13	0.00793274	0.0133807	0.565272
SCGF_B	HDHD2	3	0.0373293	0.045892	0.565273
IL_2	BMPR2	6	0.0296021	0.0472895	0.565277
SCGF_B	GIGYF1	4	-0.103135	0.151075	0.565277
IL_6	SERPINB9	9	0.0228959	0.0379453	0.56528
SCF	MRPL18	11	0.0120598	0.0202038	0.56528
SDF_1A	PGAP2	3	-0.19613	0.241125	0.56528
TRAIL	PDLIM7	3	0.175765	0.216088	0.56528
M_CSF	MCM5	5	0.0193447	0.0300266	0.565283
bNGF	G0S2	3	-0.244781	0.300939	0.565283
SCGF_B	MAP1LC3B	4	-0.0316513	0.0463647	0.565284
MCP_1_MCAF	MKNK2	3	0.0304692	0.0374598	0.565285
IL_13	LDLRAP1	14	0.0163454	0.0276428	0.565287
SCF	CCDC112	3	0.125117	0.153824	0.565288
IL_9	MAD2L1BP	10	0.029588	0.0493367	0.56529
PDGF_BB	REC8	4	0.0547168	0.0801572	0.565305
MCP_3	RP11-973H7.1	5	0.0344088	0.0534127	0.565308
MIF	RP11-3K24.1	3	-0.0249911	0.0307272	0.565309
IL_1RA	ZNF681	3	0.222486	0.273554	0.565312
IL_6	AC012309.5	5	0.0640889	0.0994866	0.565313
SCGF_B	C6orf106	8	-0.0144337	0.0237297	0.565317
GROA_CXCL1	RP1-153P14.5	9	-0.0113214	0.0187651	0.565324
M_CSF	C1orf198	6	-0.0263157	0.0420458	0.565332
MIP_1B	COPS3	20	0.016321	0.0278648	0.565336
M_CSF	ZNF205-AS1	4	0.0223056	0.0326794	0.565336
IP_10	FKBP11	4	0.024307	0.0356125	0.565345
TRAIL	RPS29	3	-0.0575159	0.070727	0.565352
PDGF_BB	RNASEH2B	10	0.0135482	0.022595	0.565357
MIP_1A	FAM129A	3	-0.185155	0.22769	0.56536
IL_6	SPATA5L1	26	0.00611301	0.0104863	0.565362
TNF_A	TOMM5	4	0.0220829	0.0323557	0.565364
IL_9	C17orf80	4	-0.0247582	0.0362757	0.565366
IL_6	USP3	9	0.015909	0.0263721	0.565367
bNGF	CCL4	4	-0.0341886	0.0500938	0.565371
PDGF_BB	IL15	6	0.0650102	0.103881	0.565371
MCP_3	CLEC3B	3	0.0407385	0.0500991	0.565372
SCGF_B	CST3	13	-0.00941806	0.0158903	0.565373
IL_1B	ST6GALNAC2	12	0.0134566	0.0226345	0.565373
G_CSF	LINC00638	5	-0.0280134	0.043493	0.565374
IL_18	KLHL24	3	-0.0501787	0.0617091	0.565375
IL_1RA	CCR1	18	-0.0114275	0.0194666	0.565376
EOTAXIN	ASRGL1	9	0.0113437	0.0188051	0.565384
GROA_CXCL1	B3GALTL	9	-0.0113695	0.0188479	0.565385
SDF_1A	CHST13	22	-0.00621982	0.0106404	0.565388
MIP_1B	ATP10A	7	-0.0341667	0.0555453	0.565393
SDF_1A	DDRGK1	6	0.0225383	0.0360172	0.565402
IL_6	WDR81	4	0.0167207	0.0245021	0.565409
TNF_A	SLC25A12	3	-0.096652	0.118876	0.565413
MIF	RP11-517C16.2	3	-0.138252	0.170052	0.565431
IL_2	HAX1	3	-0.166492	0.204787	0.565432
IP_10	RP11-156P1.1	3	-0.236405	0.290783	0.565434
TNF_A	IL12RB2	3	0.046714	0.05746	0.565439
G_CSF	NUP50	5	0.049813	0.0773537	0.565445
IL_8	QRSL1	8	-0.0117478	0.0193205	0.565447
IL_16	RP11-119F19.2	5	0.0289823	0.0450068	0.565451
IL_1B	ATP13A4	3	-0.0739868	0.0910106	0.565453
IL_7	FZD2	4	0.0249435	0.0365564	0.565454
TNF_A	ATG10	8	0.00748086	0.0123036	0.56546
IL_17	HOXC4	3	0.137872	0.169601	0.565461
TNF_B	LAMC3	3	0.0271097	0.0333493	0.56547
IFN_G	NAP1L4	3	0.116964	0.143885	0.565471
IL_17	NAPA	3	-0.0898806	0.110568	0.565471
IL_18	CC2D2B	4	-0.037309	0.0546816	0.565472
GROA_CXCL1	H3F3A	4	-0.0265867	0.0389679	0.565484
MIG	POLM	8	-0.0117765	0.0193699	0.565487
IL_2RA	PGAM1	3	-0.0292512	0.035986	0.56549
MIP_1B	FAM118B	9	0.0177416	0.0294198	0.565494
IL_17	LGR6	5	-0.0221202	0.0343551	0.565499
SCGF_B	OSBPL8	6	-0.0244714	0.0391172	0.565505
EOTAXIN	EVC	3	0.268797	0.330701	0.565505
SCF	HIST1H3E	3	-0.0533035	0.0655814	0.565515
SCGF_B	ACER3	7	-0.0173768	0.028259	0.565516
IL_17	CD9	10	0.0216192	0.0360714	0.565526
IL_2	CD302	12	0.0135007	0.0227178	0.565528
IL_18	ZNF626	10	-0.0349186	0.0582619	0.56553
IL_17	OR52K3P	10	0.0142004	0.0236937	0.565535
bNGF	FAM86HP	6	-0.0453095	0.0724332	0.565538
IL_4	TES	11	-0.0156917	0.0263063	0.565541
IL_4	TNFSF13B	3	-0.0899	0.110617	0.565543
MIF	AKR1CL1	3	-0.115851	0.14255	0.565546
FGF_BASIC	LARP4B	3	0.0687021	0.0845357	0.565547
TRAIL	RP11-63P12.6	3	0.297094	0.365565	0.565548
RANTES	SERTAD3	14	-0.0183081	0.0309832	0.56555
GROA_CXCL1	DKFZP667F0711	4	-0.234747	0.344134	0.565554
M_CSF	TSTD1	3	-0.033941	0.0417658	0.565566
RANTES	CTC-429P9.2	3	-0.19576	0.240896	0.565573
IL_7	CTA-29F11.1	6	-0.0216963	0.0346878	0.565575
MIG	RP3-430N8.8	3	0.0842725	0.103704	0.565576
MCP_1_MCAF	SLC40A1	15	0.0141291	0.0239648	0.56558
MIF	KCNE1	4	-0.0331715	0.0486328	0.565583
VEGF	NUDT7	14	-0.00932392	0.0157806	0.565587
M_CSF	EVL	3	-0.0843954	0.10386	0.565588
TNF_B	MANEA	6	0.0153353	0.0245192	0.565593
MCP_3	AC091729.9	7	-0.0227939	0.0370762	0.565594
RANTES	MAD2L1BP	10	0.0228639	0.0381551	0.565595
FGF_BASIC	NOMO3	7	0.0251363	0.0408867	0.565597
MIP_1B	STK19P	6	0.0330183	0.0527928	0.565599
MIF	TTC26	4	-0.0426333	0.0625079	0.565601
VEGF	PRDM11	3	0.137308	0.168985	0.565607
IL_18	C6orf62	7	0.0240636	0.0391431	0.56561
EOTAXIN	FAM110A	3	-0.0603963	0.0743308	0.565611
MCP_1_MCAF	RP11-18I14.7	8	-0.0135227	0.0222494	0.565612
VEGF	LRFN2	5	-0.0547707	0.0850919	0.565615
MIF	HSDL1	5	0.0219267	0.0340658	0.565619
MCP_1_MCAF	B4GALT1	5	-0.0303244	0.0471128	0.56562
TNF_A	ARRB2	4	0.0405542	0.0594632	0.565622
EOTAXIN	KCTD12	4	0.0310268	0.0454938	0.565625
IL_2	RGMB	13	0.0231162	0.0390282	0.565629
SCF	CHIT1	4	-0.104438	0.153137	0.56563
MCP_1_MCAF	ADCY9	12	0.0172797	0.0290847	0.565631
MCP_1_MCAF	MGAM	5	0.0250031	0.0388468	0.565633
GROA_CXCL1	HERC1	3	-0.0864448	0.106397	0.565633
MIP_1A	DSP	17	-0.0230349	0.0392116	0.56564
PDGF_BB	NHSL1	3	-0.255147	0.314045	0.565641
IL_4	CTD-2561J22.5	3	0.0358715	0.0441521	0.565642
SCF	KIAA0040	10	-0.0131456	0.0219402	0.565645
FGF_BASIC	MYO5C	4	0.0198409	0.0290943	0.56565
MIP_1B	C8orf58	4	-0.0356089	0.0522174	0.565658
SCF	TRIM32	3	-0.17763	0.218646	0.565659
IL_2RA	LOC440461	3	-0.0443804	0.0546285	0.56566
PDGF_BB	IMPA2	11	0.015486	0.0259697	0.565663
MIF	CDH26	3	0.433682	0.533838	0.565668
PDGF_BB	LGALS9C	17	0.0171868	0.0292588	0.565669
MCP_3	ZBTB25	11	-0.0222669	0.037342	0.565671
RANTES	ZDHHC20	3	-0.0537026	0.066106	0.565673
IL_1RA	CCR4	4	-0.0411164	0.060297	0.565677
IL_18	GOT2	4	0.0580177	0.085083	0.565679
TNF_B	NDST2	5	0.045293	0.0703802	0.565681
IL_10	TIGD1L2	3	-0.0315732	0.0388665	0.565681
IL_18	FCRLB	9	-0.0204719	0.0339641	0.565682
TNF_A	RP11-212I21.2	7	-0.0181985	0.0296085	0.565683
RANTES	ECHS1	4	-0.055457	0.0813294	0.565686
IP_10	PTGDR	8	-0.0248716	0.0409301	0.565687
M_CSF	MCEE	4	0.033787	0.0495507	0.565694
IL_1RA	FHL2	4	-0.0168732	0.0247458	0.565696
VEGF	SUGP2	6	0.0208934	0.0334153	0.565698
SCF	WRN	4	0.0398274	0.0584109	0.565703
TNF_B	TTC19	8	0.0145268	0.0239072	0.565703
IL_17	SAMD9L	5	-0.0161706	0.0251292	0.56571
IL_17	RP11-981P6.1	3	0.0524564	0.0645798	0.565711
TRAIL	SULT1A1	8	0.0194423	0.0319975	0.565712
TRAIL	ALG6	3	-0.0622461	0.0766328	0.565714
VEGF	TRBV7-4	3	-0.102665	0.126396	0.56572
bNGF	POP5	3	0.0521574	0.0642155	0.565729
IL_1B	FARS2	3	0.0269235	0.0331483	0.565734
IL_17	RCVRN	7	0.0169786	0.0276277	0.565737
IL_16	GNG8	8	-0.0211986	0.034891	0.565745
IL_8	TRAV26-2	6	0.0157094	0.0251278	0.565748
MIG	SLC40A1	14	-0.0183743	0.0311115	0.565749
IL_1B	MFNG	3	0.0547512	0.0674141	0.565753
IL_17	ITGB1BP1	10	0.0198347	0.033114	0.565756
PDGF_BB	PDE4D	3	-0.224641	0.276598	0.565756
IL_6	SH3BP1	8	0.0138128	0.0227356	0.56576
IL_1RA	KLHL7-AS1	10	0.0224263	0.0374412	0.565761
IL_2RA	INPPL1	4	0.0464712	0.0681694	0.565779
IL_4	LINC00205	3	-0.238362	0.293522	0.565787
HGF	CD27-AS1	17	0.00963418	0.0164063	0.565788
GROA_CXCL1	RP11-1026M7.2	3	-0.0389837	0.0480054	0.565789
IL_2RA	PPP2R2B	5	0.059868	0.0930558	0.56579
SCF	LRRC8D	8	-0.0196162	0.0322911	0.565798
MIP_1A	CTC-484P3.1	10	0.0151627	0.025317	0.565799
bNGF	SAMD3	14	0.01232	0.0208631	0.565801
TNF_A	LAIR2	8	-0.0143774	0.0236675	0.565802
IL_16	EMB	3	-0.0486735	0.0599402	0.565803
G_CSF	RP11-923I11.1	3	0.0961703	0.118436	0.565814
G_CSF	ZNF467	10	0.0123399	0.0206047	0.565815
MIP_1B	RP11-448G15.3	4	0.0741764	0.108822	0.565816
VEGF	RBPJ	5	0.0171175	0.0266085	0.565816
SDF_1A	MLYCD	3	-0.112407	0.138434	0.565819
VEGF	ELP2	12	-0.0166207	0.0279896	0.565823
IL_2	SKAP2	20	-0.00987553	0.0168819	0.565825
MIP_1A	UBE2F	6	0.0168864	0.027016	0.565826
MIP_1A	TGM3	3	0.0312961	0.0385433	0.565827
VEGF	GNPTG	5	0.0273849	0.0425702	0.565829
IL_16	RP11-115C21.2	3	-0.073573	0.0906115	0.56583
bNGF	TTC38	8	-0.0137988	0.0227167	0.565831
SDF_1A	snoU13	5	-0.0482882	0.0750658	0.565834
bNGF	SAMD9L	5	-0.0153867	0.0239192	0.565835
VEGF	AC016683.6	18	-0.00930973	0.015878	0.565835
IL_5	C11orf80	6	-0.0130192	0.0208298	0.565841
IL_6	SFXN3	3	0.0330078	0.0406535	0.565842
IL_10	CTD-2292M16.8	3	0.0375086	0.0461973	0.565845
G_CSF	SLC20A1	17	0.0120338	0.0204959	0.565849
FGF_BASIC	PARP11	3	-0.345315	0.425311	0.56585
RANTES	RSL24D1	3	0.0607314	0.0748011	0.565852
IL_9	SLC35A4	4	0.0407806	0.0598346	0.565854
G_CSF	ACOT7	4	0.046079	0.0676097	0.56586
G_CSF	BORA	3	-0.0111392	0.0137204	0.565865
MIP_1A	PAPLN	3	-0.063125	0.0777527	0.565866
MIF	POLR3B	4	0.0102358	0.015019	0.565869
PDGF_BB	SLC35G5	3	-0.0478148	0.0588958	0.565872
VEGF	TMEM50A	9	0.00840907	0.0139582	0.565874
IL_17	PSAT1	13	-0.0149776	0.0253038	0.565876
SCF	EEF1A1	12	0.0267617	0.0450735	0.565877
IL_4	SCN9A	8	0.022389	0.0368638	0.565884
IL_7	RIMS3	8	-0.0167002	0.0274972	0.565885
IL_16	TULP4	4	-0.0517101	0.0758795	0.565895
IL_9	RNF185	8	0.0161243	0.0265499	0.565897
SCGF_B	TRIM14	3	0.0403167	0.0496649	0.565902
IL_17	MTSS1	13	0.0173733	0.0293532	0.565904
TRAIL	RP11-142C4.6	3	-0.0718747	0.0885421	0.565909
MCP_1_MCAF	VRK2	4	0.0386866	0.0567711	0.56591
MCP_3	OSBP2	3	-0.21095	0.259871	0.565911
IL_9	C9orf91	4	-0.0294187	0.0431711	0.565912
MIG	RP11-10A14.3	3	-0.235645	0.290299	0.565918
RANTES	GOLPH3	6	0.0110841	0.0177375	0.565918
IL_1RA	APOLD1	3	-0.0266085	0.0327799	0.565919
IL_6	PIM1	3	-0.0484528	0.0596909	0.56592
IL_10	CXCR6	7	0.0202041	0.0328923	0.56592
IL_8	RNF166	10	-0.0176271	0.0294414	0.565925
IL_9	HLA-A	11	0.0346285	0.0581117	0.565928
MIP_1A	DLEU7	3	0.183203	0.225701	0.565929
RANTES	TRAV26-2	5	-0.0194936	0.0303121	0.565937
PDGF_BB	TUBGCP4	6	0.0319328	0.0511042	0.565941
SDF_1A	HS2ST1	4	0.043571	0.063945	0.565944
IL_5	RHD	14	0.0106479	0.0180388	0.565955
G_CSF	SYNJ2	9	-0.0135278	0.0224598	0.565959
SDF_1A	ZFAS1	5	-0.0248269	0.0386075	0.56596
MCP_1_MCAF	IL17RA	4	-0.0254456	0.0373459	0.565961
RANTES	RP11-164H13.1	3	-0.313623	0.386417	0.565962
TNF_B	OSBPL6	3	-0.0526858	0.0649152	0.565965
IL_17	ANO9	5	-0.0308607	0.0479915	0.565966
IP_10	HLA-DQB1	14	-0.0185337	0.0313994	0.565969
MIP_1A	MAX	6	-0.0267373	0.0427934	0.565975
GROA_CXCL1	RBM11	5	-0.0240205	0.0373552	0.565976
IL_16	TNFRSF10B	5	0.023927	0.03721	0.565977
GROA_CXCL1	RPL12	7	0.0140735	0.0229152	0.565977
TRAIL	RPL9P33	3	0.083279	0.102614	0.56598
MIG	KMO	4	0.0363838	0.0534029	0.565983
IL_1RA	C7orf49	3	-0.0495956	0.0611126	0.565991
IL_7	TSHZ3	8	-0.0655807	0.108011	0.565993
TNF_B	LYVE1	3	0.16227	0.199955	0.565994
PDGF_BB	CCDC126	5	-0.0173054	0.0269137	0.565995
IL_6	AP2M1	3	-0.0202197	0.0249155	0.565996
IL_16	SAP30L	3	0.0519527	0.0640188	0.565999
IP_10	RP11-551L14.1	3	0.051517	0.0634819	0.565999
VEGF	C19orf54	4	0.0239138	0.0351014	0.565999
IL_16	TERF2	3	0.0421531	0.0519451	0.56601
MCP_1_MCAF	LILRA5	5	0.0138206	0.0214953	0.566015
IL_9	CRYZ	16	-0.00967254	0.016455	0.566016
IL_18	JKAMP	3	-0.0434117	0.0534982	0.566022
IL_18	CACNG6	3	-0.695834	0.857524	0.566028
GROA_CXCL1	CEACAMP3	13	-0.0137102	0.0231718	0.566029
IL_18	GBAS	3	0.296982	0.365994	0.566031
IFN_G	HAR1A	7	-0.0182897	0.0297845	0.566031
TNF_B	PPP4R4	4	0.0447565	0.0657021	0.566036
IL_5	TTC13	3	0.0603106	0.0743272	0.566038
MIP_1A	ARHGEF19	19	-0.0126965	0.0216926	0.56604
TNF_A	SLC4A7	3	0.133252	0.164223	0.566042
IL_4	RP11-142C4.6	3	-0.0805797	0.099311	0.566051
SCGF_B	TM4SF19	3	0.079145	0.0975445	0.566056
IL_6	COX4I1	5	-0.0462852	0.0719969	0.566062
TNF_B	SELPLG	4	-0.03541	0.0519862	0.566068
IL_1B	POLM	8	-0.0106284	0.0175086	0.566074
SCF	ARHGAP26	3	0.0947113	0.116738	0.566079
MIP_1A	TRERF1	5	0.0350896	0.0545853	0.566084
IL_4	SLC2A5	6	-0.0812117	0.130019	0.566086
IL_13	SLC22A15	13	0.0195983	0.0331291	0.566096
TNF_A	NUDT14	3	-0.140444	0.173117	0.566097
G_CSF	PTPN22	3	-0.0569762	0.0702325	0.566103
IL_2	PAFAH1B1	4	0.0711511	0.10447	0.566105
MIP_1B	RASSF1	3	0.178884	0.220518	0.566123
IFN_G	LBH	5	-0.0490159	0.076258	0.566126
SCF	ZFP82	17	-0.00891805	0.0152004	0.566133
MIP_1B	UBA7	21	-0.101574	0.17395	0.566141
IL_1B	GNE	4	0.102811	0.150971	0.566141
PDGF_BB	EFR3B	3	-0.0357274	0.0440457	0.566144
MIG	TRAPPC9	6	-0.112177	0.179626	0.566151
TRAIL	SLAMF8	3	-0.027763	0.0342301	0.566172
HGF	RIPK2	5	-0.0219884	0.0342134	0.566172
IL_4	RFC5	4	0.036144	0.0530798	0.566174
IL_2RA	MX1	7	0.0313971	0.0511494	0.566176
PDGF_BB	KCTD21	4	0.0598758	0.0879332	0.566181
EOTAXIN	VIT	3	0.028818	0.035532	0.566182
IL_6	SPTLC3	3	0.425753	0.524955	0.566189
MCP_3	NABP1	4	0.138753	0.203777	0.56619
SCF	RHOC	3	0.0225793	0.0278406	0.566191
IL_4	C8orf46	8	0.0332989	0.0548727	0.566196
IL_4	C17orf76-AS1	3	-0.0368402	0.0454252	0.566197
SCF	RP11-404F10.2	3	-0.34856	0.429791	0.5662
IL_1RA	SLC35G5	3	0.048059	0.0592595	0.566203
IL_8	UBQLNL	11	0.0115271	0.0193583	0.566207
HGF	RP11-296I10.6	5	-0.0273751	0.0425996	0.566212
IL_7	ADCY3	4	-0.0481172	0.0706714	0.566215
M_CSF	SKIV2L	5	-0.016364	0.0254651	0.566216
IL_9	RILPL2	9	-0.0154777	0.0257151	0.566222
HGF	RP11-290F20.1	3	-0.0448603	0.0553191	0.566224
IL_2	GIPC1	4	0.0407168	0.0598042	0.566227
TNF_A	KIF26B	3	0.180565	0.222666	0.566229
PDGF_BB	SUSD3	10	-0.0156529	0.0261651	0.566232
IL_17	ZNF317	4	0.0347994	0.0511135	0.566232
IL_10	FIBP	3	-0.0559776	0.0690305	0.566234
MCP_3	TRAK1	3	-0.0993475	0.122515	0.566237
TNF_A	HERPUD2	3	-0.0458518	0.0565448	0.56624
bNGF	RWDD3	9	-0.0254446	0.0422765	0.566241
IFN_G	ZNF35	8	0.0555287	0.0915186	0.566254
MCP_1_MCAF	SLC31A1	6	0.0301245	0.048251	0.566255
IL_2	MOCS2	3	0.0862719	0.106396	0.566256
IFN_G	LILRP1	4	-0.0237716	0.0349189	0.566263
IL_2RA	IFT27	3	-0.0322279	0.0397465	0.566263
FGF_BASIC	C1orf115	13	-0.00766413	0.0129614	0.56627
IL_1RA	DLGAP1-AS1	6	-0.0152601	0.0244434	0.566271
M_CSF	CHAF1A	3	0.258103	0.318332	0.566276
MIF	FUT8	3	-0.0404693	0.0499136	0.566282
IL_5	CCL4L2	4	-0.0846999	0.124428	0.566289
MIF	CTC-338M12.3	3	-0.0710251	0.0876033	0.566292
HGF	CCDC154	3	0.0576557	0.0711135	0.566293
IL_17	TTC9	10	-0.0187724	0.0313852	0.566298
TNF_B	B4GALT1	3	-0.0442732	0.05461	0.566308
IL_10	TSTD1	3	0.0369938	0.045631	0.566309
TRAIL	MED6	4	0.0756484	0.111138	0.566312
IL_17	MAPRE2	3	0.0525978	0.0648797	0.566316
HGF	ZNF154	12	0.0115523	0.0194796	0.566321
IL_2RA	GOLGA6L9	3	-0.0954824	0.117781	0.566323
MIF	OAF	3	-0.026753	0.0330012	0.566327
IL_6	METTL18	7	-0.0134353	0.021897	0.566337
MIP_1A	CYB5R1	7	0.0152842	0.0249104	0.566337
EOTAXIN	NF1	3	-0.0827508	0.102081	0.56634
IL_2	LAPTM4B	11	-0.00757415	0.0127244	0.566342
IL_2RA	RP11-428G5.5	5	0.0390221	0.0607458	0.566343
IL_1B	HSD17B8	4	-0.0443641	0.065183	0.566344
IL_16	ENTPD3-AS1	3	-0.0344556	0.0425051	0.566345
MIP_1B	TREML3P	16	0.0179728	0.0306017	0.566345
IL_6	PLA2G16	21	-0.0092962	0.0159289	0.56635
MIG	TK2	6	-0.0287139	0.0460042	0.566356
IL_2RA	AGAP4	8	-0.0272813	0.0449758	0.566359
IL_8	RP11-33B1.4	6	-0.0159049	0.0254824	0.566359
TNF_A	KCTD21	4	0.057919	0.0851025	0.566359
EOTAXIN	S100A9	3	0.0413366	0.0509963	0.566361
IL_8	ZNF839	3	-0.209499	0.258456	0.566361
MIF	SH3YL1	13	0.00695097	0.0117582	0.566362
IFN_G	MCM4	3	0.139652	0.172292	0.566371
IL_1B	ESR2	4	0.0922954	0.135618	0.566372
IL_17	C3orf18	3	-0.190981	0.23562	0.566374
PDGF_BB	MIF4GD	6	-0.0317292	0.0508376	0.566374
MCP_3	ABHD2	3	-0.0746799	0.0921353	0.566374
G_CSF	ATRIP	3	-0.0759591	0.0937138	0.566375
IL_13	CACHD1	3	-0.115477	0.14247	0.566377
IL_1B	MKNK2	3	0.0386291	0.0476588	0.566378
MIG	TRANK1	6	0.0292656	0.0468912	0.56638
bNGF	CORIN	4	-0.0284395	0.0417898	0.566381
G_CSF	ZNF154	11	0.0160261	0.0269269	0.566391
IL_18	SNUPN	6	0.0773813	0.123989	0.566392
TNF_B	ADORA3	4	-0.0213808	0.031419	0.566397
EOTAXIN	ITIH4	13	0.0227502	0.0384874	0.566397
VEGF	RASD1	3	0.102439	0.126393	0.566399
IL_2RA	FHOD1	4	0.0221638	0.0325703	0.566406
IL_2	SCAMP2	6	-0.0217319	0.0348237	0.566417
FGF_BASIC	BASP1	5	-0.0474883	0.0739403	0.566417
RANTES	MTHFSD	7	-0.0160811	0.026215	0.566421
IL_7	UCKL1	9	0.022316	0.037096	0.566423
IL_1B	CD1E	6	0.0276642	0.0443305	0.566425
MCP_3	HMBS	7	-0.021204	0.0345666	0.566425
IL_9	TAS2R5	3	0.0647125	0.0798519	0.566427
TNF_B	PLEKHA1	4	-0.0218543	0.032118	0.566432
GROA_CXCL1	HCG4P7	7	0.0415057	0.067664	0.566434
IL_8	KIAA0930	6	-0.0233745	0.0374576	0.566434
IL_6	LBH	5	-0.0433485	0.067498	0.566436
TNF_B	RP11-797A18.4	6	-0.0169816	0.027213	0.566437
IL_2RA	CTD-3092A11.2	5	-0.0209267	0.0325853	0.56644
HGF	MAU2	13	0.0105166	0.0177933	0.56644
IL_1B	CPNE3	7	-0.0318554	0.0519327	0.56644
PDGF_BB	SMIM4	3	0.0922693	0.113861	0.566441
IL_1RA	DDAH1	3	0.328397	0.405244	0.566442
SDF_1A	COPZ2	4	0.0184482	0.0271131	0.566444
IL_9	RSBN1	3	0.0483949	0.05972	0.566444
MIP_1A	CCL4L2	4	0.467899	0.687669	0.566445
SCGF_B	CTBS	7	0.0195832	0.0319267	0.566451
TNF_A	DDOST	4	-0.038442	0.0564999	0.566457
SDF_1A	OBSCN	4	-0.0473089	0.0695325	0.566459
MCP_1_MCAF	KIAA0146	3	0.116071	0.143244	0.566468
IL_5	KAZN	9	0.0259906	0.0432102	0.566474
IL_10	AC092620.3	3	0.292306	0.360751	0.566479
GROA_CXCL1	CXXC11	4	0.123108	0.180948	0.566479
VEGF	ATF6	6	0.0139705	0.0223905	0.566481
SCF	HHEX	5	-0.0316617	0.0493074	0.566487
IL_7	MOB3B	3	-0.112035	0.138276	0.566494
TNF_B	CTC-462L7.1	3	0.0336962	0.0415884	0.566495
HGF	PLXNA2	5	-0.0626415	0.0975552	0.566496
IL_4	IFT88	3	0.0499869	0.0616949	0.566496
MCP_3	RP11-713P17.3	3	-0.0809395	0.0998977	0.566498
MIG	SIGLEC14	17	-0.00596866	0.0101831	0.566502
VEGF	ZNF354A	13	-0.00968577	0.0163903	0.566502
MIP_1A	RFPL4A	7	-0.0167195	0.0272619	0.566506
IL_7	EEF1DP3	3	-0.0339863	0.0419482	0.566508
FGF_BASIC	SHPK	11	0.0126459	0.021254	0.566509
IL_2	ICMT	4	0.0263972	0.0388028	0.566509
MIP_1B	GDPGP1	3	-0.0645512	0.0796747	0.566513
TNF_A	ISL2	6	-0.0291042	0.0466493	0.566514
TRAIL	CALHM2	8	0.0139976	0.0230859	0.566514
IL_4	PGPEP1	3	-0.0520793	0.0642814	0.566516
MIF	SLC39A9	3	-0.0403478	0.0498015	0.566517
TRAIL	B3GAT1	6	-0.0126043	0.0202029	0.566518
MIP_1A	TP73-AS1	3	-0.0416642	0.0514282	0.566529
IL_9	PHF2	4	0.184422	0.271109	0.56653
MIP_1B	RP11-973H7.1	6	-0.0408779	0.0655254	0.56654
G_CSF	SNX10	3	0.11118	0.137249	0.56656
IFN_G	ID2	3	-0.167913	0.207285	0.56656
IL_5	C10orf76	4	0.0468239	0.0688395	0.566561
SDF_1A	TRGJP1	3	0.160633	0.198298	0.566561
EOTAXIN	IGFLR1	5	-0.0131143	0.0204275	0.566565
IL_10	MYBPC3	17	0.013477	0.0229969	0.566566
PDGF_BB	IL7R	3	0.0930758	0.114902	0.566568
TRAIL	CCDC130	3	-0.0579982	0.0715998	0.566571
IL_1B	NFATC3	9	0.0302658	0.0503317	0.566578
PDGF_BB	GLCCI1	3	-0.0425246	0.0524985	0.566578
bNGF	RP11-473M20.5	3	-0.0340447	0.0420299	0.566579
HGF	RAPGEFL1	4	-0.0136624	0.0200874	0.566581
TNF_B	SPATA20	14	0.00999521	0.0169608	0.566582
IL_2RA	SLC22A18	5	-0.0250465	0.0390156	0.566583
IL_4	ASNSD1	17	-0.00930678	0.0158816	0.566583
SDF_1A	SLC25A1	5	-0.0774493	0.120647	0.566589
IL_2RA	ACOT4	8	0.0181672	0.0299686	0.566589
TNF_A	C15orf57	11	0.0231628	0.0389385	0.566592
MIF	KPNA3	5	0.0530582	0.0826527	0.566593
IL_6	C15orf57	13	0.018811	0.0318398	0.566595
SDF_1A	RP3-455J7.4	4	0.028702	0.0422011	0.566595
HGF	BCAT2	3	-0.0440375	0.0543694	0.566596
IL_8	DLK2	3	0.0319579	0.0394558	0.566596
SCGF_B	RP11-551L14.1	3	-0.05142	0.0634843	0.566597
MIP_1A	RP11-447M12.2	5	-0.0249873	0.0389251	0.566598
FGF_BASIC	CMTM6	3	0.0716087	0.0884104	0.5666
MIP_1B	EPHA4	6	0.0372533	0.0597254	0.566604
IP_10	EMB	3	-0.0586596	0.0724247	0.566607
FGF_BASIC	KLHL24	3	-0.0432308	0.0533759	0.56661
G_CSF	NME7	7	-0.0146204	0.0238462	0.566614
IL_7	SLX4IP	3	-0.106228	0.131161	0.566619
IL_2RA	CTB-25B13.12	3	0.149483	0.18457	0.566622
RANTES	OAT	5	0.0287081	0.0447247	0.566626
IL_2RA	CHST15	4	-0.0813106	0.119564	0.566627
IL_17	CD247	3	-0.0339796	0.0419563	0.56663
IL_2	COPG1	3	-0.257873	0.318412	0.566633
IL_18	RP11-473M20.9	6	0.0422282	0.0677068	0.566633
bNGF	FNBP1	8	-0.0153114	0.025261	0.56664
CTACK	KIF1B	14	-0.00675576	0.0114656	0.56664
MIF	RP11-773D16.1	5	0.0392895	0.0612126	0.566644
MIF	ZNF586	11	0.0121567	0.0204396	0.566654
TRAIL	SFI1	9	0.0143611	0.0238874	0.566657
SCF	PML	4	0.0509425	0.0749174	0.566668
IL_1B	ATPAF2	4	0.0155746	0.0229047	0.566673
MCP_1_MCAF	AC108448.2	3	0.0713665	0.0881324	0.566674
RANTES	CA6	5	-0.0338294	0.0527102	0.566674
GROA_CXCL1	ANKRD36	3	0.153496	0.189558	0.566676
IP_10	AP000347.4	4	-0.0458516	0.0674331	0.566682
SCF	PLGLB2	3	0.0403696	0.0498554	0.566686
MIP_1A	CNN3	3	0.0413274	0.0510387	0.566689
MIF	LRRC28	9	-0.0165519	0.0275338	0.56669
IL_7	EMC1	5	0.0418224	0.065167	0.56669
IL_6	CHRFAM7A	3	0.0601822	0.0743245	0.56669
IL_9	RP11-476D10.1	19	-0.0117189	0.0200563	0.566693
TNF_A	C1orf162	5	-0.0402232	0.0626767	0.566699
IL_9	SNRNP40	3	-0.205293	0.253544	0.566701
IL_2	NTN5	3	0.0611341	0.0755046	0.566709
RANTES	KIR3DL1	3	-0.127219	0.157124	0.56671
HGF	ITPK1	3	0.0487886	0.0602573	0.56671
PDGF_BB	GTF2H5	14	0.0117421	0.0199319	0.566711
MIG	CASP2	3	-0.115306	0.142411	0.566712
IL_1RA	AC005562.1	3	0.0725865	0.0896506	0.566714
MIP_1B	NAPB	11	0.0323626	0.0544222	0.56672
IFN_G	FAM43A	13	0.0159128	0.0269431	0.566722
IL_16	GPX4	14	-0.0070433	0.0119562	0.566725
MIP_1B	B3GALT6	4	0.031692	0.0466159	0.566735
HGF	UNC93B1	3	0.0749603	0.0925894	0.566738
IL_18	FAM83A	3	0.0225874	0.0278995	0.566738
FGF_BASIC	PRNP	4	-0.0420066	0.0617891	0.566742
IL_9	RNF182	9	0.0197616	0.0328776	0.566743
MCP_3	RP11-403A21.2	4	-0.0340532	0.0500903	0.566744
IL_10	UNG	10	0.0117771	0.0197133	0.56675
MCP_3	SLFN13	8	-0.0416796	0.068784	0.56675
IL_10	NANOS1	4	-1.11423	1.639	0.566752
IL_10	PPM1M	8	0.0224311	0.0370189	0.566758
MCP_1_MCAF	RP4-724E16.2	4	-0.167461	0.246336	0.566759
RANTES	CMTM6	3	-0.075305	0.0930231	0.566764
MIP_1B	SPDL1	7	0.0159144	0.0259673	0.566768
IL_8	AC007952.5	3	-0.0315618	0.0389887	0.566772
MCP_1_MCAF	LCP1	3	0.0606764	0.0749556	0.566777
MCP_1_MCAF	AIM1	3	-0.0977965	0.120813	0.56678
IL_13	F5	8	0.016777	0.0276896	0.566784
PDGF_BB	PRR24	14	-0.0118315	0.0200874	0.566785
IL_6	TM9SF2	3	-0.0611461	0.0755379	0.566785
bNGF	CCDC69	3	0.0912733	0.112757	0.566788
IL_9	GPATCH2L	3	0.150504	0.18593	0.566789
HGF	AC004791.2	15	0.0115878	0.0197165	0.56679
SCF	HIF1AN	7	0.0157875	0.0257619	0.566791
TNF_B	PHOSPHO2	6	0.0271296	0.0435171	0.566793
FGF_BASIC	CTC-774J1.2	3	-0.0508885	0.0628677	0.566794
IL_16	MZF1	3	-0.0289563	0.0357732	0.566798
IFN_G	CYB5R2	10	0.0112806	0.0188847	0.566799
EOTAXIN	C17orf103	3	0.0609318	0.0752765	0.566799
M_CSF	CHD1L	9	-0.0402282	0.0669382	0.566799
IL_9	ZNRD1	6	-0.0409042	0.0656133	0.5668
IL_7	PGAM1	3	-0.0725862	0.0896751	0.5668
MIP_1A	DPEP3	7	0.0181348	0.029593	0.566802
MIF	DOCK8	8	0.019187	0.0316696	0.566813
IL_2RA	TANK	4	-0.041168	0.0605679	0.566815
IP_10	ZNF253	3	0.196853	0.243209	0.566815
MIF	CENPQ	10	0.020032	0.0335369	0.566817
PDGF_BB	ANO9	6	-0.0179254	0.0287553	0.566819
IL_7	CPT1A	4	-0.0132778	0.0195353	0.566822
MCP_1_MCAF	PDCD5	11	0.0132772	0.022334	0.566831
TNF_B	KDELC2	5	-0.0193559	0.0301719	0.566833
IL_7	NCL	5	-0.0175479	0.0273537	0.566834
IL_10	KSR1	7	-0.0218386	0.0356409	0.566843
HGF	AC008984.2	3	0.0851523	0.105214	0.566845
IL_7	CD63	4	0.0894146	0.131564	0.566851
MCP_1_MCAF	CCR3	12	-0.0477447	0.0806201	0.566852
IL_4	RAB3IP	11	0.035199	0.059213	0.566855
TRAIL	ANKRD55	18	0.00730804	0.0124972	0.566855
IL_6	GSTZ1	8	-0.0180143	0.0297381	0.566865
MCP_3	TMED5	6	0.0273538	0.0438853	0.566866
IP_10	CRY2	7	-0.0230897	0.0376853	0.566869
CTACK	DISC1	4	0.0659994	0.0971159	0.566869
MIF	RP11-24F11.2	3	-0.0794555	0.0981836	0.56687
EOTAXIN	TMEM223	4	0.0514898	0.075766	0.566871
IL_2RA	ANXA1	8	-0.0185151	0.0305655	0.566872
IFN_G	UBQLNL	11	0.0128891	0.0216835	0.566872
TNF_B	C21orf7	5	-0.0299828	0.0467422	0.566873
IL_10	C12orf73	3	0.250837	0.309966	0.566876
IL_2RA	PPP1R37	3	0.0620276	0.0766497	0.566878
SCF	RP11-672A2.4	5	0.0102351	0.0159568	0.566885
MIG	SIGLEC10	5	0.044497	0.0693721	0.566887
IL_6	DLK2	3	0.0467652	0.0577915	0.566889
IL_7	GTF2IRD2B	3	0.0648614	0.0801569	0.566899
IL_18	BYSL	6	-0.0314383	0.0504431	0.566901
HGF	FAM200B	11	-0.00888644	0.0149509	0.566902
MIP_1A	USB1	3	0.0395716	0.0489043	0.566905
SCF	RNF13	6	0.0201791	0.0323783	0.566908
MIF	RP11-680G24.5	5	-0.0566671	0.088351	0.566909
IL_8	MST1	4	0.0751984	0.110666	0.566913
CTACK	KIAA1033	4	-0.0192774	0.0283696	0.566913
MCP_3	CTB-27N1.1	5	0.0283143	0.044146	0.566914
EOTAXIN	ST3GAL1	9	-0.0244898	0.0407626	0.566915
IL_17	SPDYE2L	6	-0.0453694	0.0727987	0.566915
IP_10	RP11-283I3.6	4	-0.0513439	0.0755612	0.566917
IP_10	RABGAP1L	3	0.094986	0.117395	0.566925
MCP_3	SLC25A37	7	-0.0207635	0.0338938	0.566926
MIF	CABLES2	5	0.049911	0.0778213	0.566927
IL_1B	GOLGA8O	3	0.101693	0.12569	0.566937
bNGF	ST6GALNAC2	13	-0.0131173	0.0222225	0.566937
IL_7	SUPT4H1	9	-0.0128249	0.0213485	0.566946
PDGF_BB	RP4-761J14.10	4	0.0255971	0.0376737	0.566948
IL_16	RAPGEF3	4	0.0166983	0.0245765	0.566949
IL_16	PNPLA7	12	-0.00937897	0.0158412	0.566954
MCP_3	TSC22D4	3	0.19616	0.242463	0.566957
MIG	ZNF318	8	0.0157572	0.0260191	0.566966
IP_10	ITPR3	18	0.0176764	0.0302365	0.566966
TNF_A	BYSL	6	0.020971	0.0336543	0.566968
IP_10	DDX55	8	0.0330929	0.0546451	0.566969
RANTES	RP11-458F8.2	3	0.218809	0.270472	0.566972
IFN_G	HKR1	4	0.0274011	0.040332	0.566975
IL_8	ARRDC2	3	0.0360596	0.0445742	0.566976
RANTES	KB-431C1.4	9	-0.0223392	0.0371891	0.566978
bNGF	RP13-977J11.2	5	-0.0523681	0.0816639	0.566979
MCP_3	RP11-105C19.2	3	-0.0164193	0.0202968	0.566982
TNF_B	KLHL5	7	0.0196912	0.0321485	0.566985
GROA_CXCL1	SIGLEC17P	3	-0.174971	0.216292	0.566986
IL_2RA	KAT8	3	-0.150562	0.186126	0.566997
IL_9	CSTF2T	5	0.0368195	0.057421	0.567004
MIP_1A	PHF23	5	0.0212226	0.0330972	0.567004
SDF_1A	ATHL1	7	0.0258018	0.0421271	0.567005
PDGF_BB	RTN4	6	0.0181592	0.0291449	0.567006
TNF_B	TMEM63A	5	0.0174734	0.0272505	0.567008
SDF_1A	C21orf59	3	0.286275	0.353909	0.567008
CTACK	GSTM4	12	0.0159279	0.0269063	0.567009
IL_2	CCL4L2	4	-0.0843953	0.124235	0.567012
IL_9	RP11-661A12.5	5	-0.0114715	0.0178907	0.567014
TNF_B	FUT7	5	0.0202251	0.031543	0.567021
MIF	ALS2	8	-0.0112351	0.0185547	0.567021
IL_6	XPNPEP1	13	-0.015965	0.0270532	0.567027
IL_1B	MIS12	6	0.050136	0.0804722	0.567032
IL_4	NUDT14	3	-0.129999	0.160724	0.567032
bNGF	MTRR	13	0.00992736	0.0168225	0.567033
IL_6	C1QA	6	0.0129689	0.0208163	0.567034
SCF	B3GNT5	5	-0.0231586	0.0361198	0.567037
M_CSF	RP4-756H11.3	12	-0.0136387	0.0230411	0.567038
IL_4	AC010982.1	15	-0.0155549	0.0264841	0.567045
IL_2	FAM216A	4	0.0256383	0.0377451	0.567049
IFN_G	ASAH1	17	-0.0279899	0.0478222	0.567054
IL_18	ATG12	4	0.0305471	0.0449728	0.567056
IL_1RA	TRADD	3	0.030824	0.0381123	0.567058
MIF	RP11-73O6.3	3	-0.268251	0.331679	0.567058
IL_7	PSMD3	4	0.0904986	0.133239	0.567063
IL_5	PMP22	4	-0.0255358	0.0375968	0.567073
G_CSF	MKI67IP	3	-0.0400653	0.0495416	0.567076
MCP_1_MCAF	AC006129.4	3	-0.0269702	0.0333497	0.56708
M_CSF	CYB5A	6	-0.0406022	0.0651788	0.567084
EOTAXIN	NUDT18	8	-0.0146185	0.0241464	0.567085
RANTES	AKT1	3	-0.112167	0.138708	0.567099
SCF	CCDC144A	4	-0.0845532	0.124499	0.567101
M_CSF	PIGQ	5	0.026802	0.0418095	0.567101
VEGF	MAD1L1	13	0.02161	0.036626	0.567102
IL_7	CYP2T2P	8	0.0195324	0.0322647	0.567104
IL_2	MED8	3	0.0764903	0.0945919	0.567109
IL_7	RBBP6	3	-0.129155	0.159723	0.567116
IL_8	SOD2	6	-0.00807483	0.0129641	0.567128
MIF	C1orf134	4	0.0406027	0.0597899	0.56713
TRAIL	HMGB1P31	5	0.0527234	0.0822522	0.56713
RANTES	SLC6A6	5	-0.0278846	0.0435019	0.56713
SCGF_B	HHEX	5	-0.0398923	0.0622355	0.567135
M_CSF	TSPAN4	8	-0.0210251	0.0347332	0.567135
MIF	MEPCE	3	0.0260036	0.0321601	0.567135
SCF	CEP78	5	-0.0113956	0.0177782	0.567136
IL_9	AC010536.1	3	0.0808515	0.0999962	0.567143
RANTES	TXNRD2	3	0.096343	0.119157	0.567147
IL_6	MYOM1	19	0.00930898	0.0159508	0.567148
MIP_1B	CTC-281B15.1	7	0.0188117	0.0307265	0.567154
IL_9	POM121C	7	-0.0308044	0.0503153	0.567156
G_CSF	ZNF212	6	-0.0217591	0.0349372	0.567161
IL_1B	PPP1R16A	6	-0.0501224	0.0804789	0.567163
bNGF	POMT2	6	0.0204895	0.0328993	0.567167
bNGF	GRHL1	3	0.0388684	0.0480771	0.567177
IL_6	REEP3	3	0.0435343	0.0538487	0.567178
MIP_1A	GPD2	4	-0.0241635	0.0355873	0.567181
MIF	DNAJC15	5	-0.0289821	0.0452212	0.567188
IP_10	AC144831.1	3	0.24523	0.303342	0.567188
VEGF	TCEANC2	4	0.0481839	0.070966	0.567192
IL_9	PRKCZ	3	-0.171603	0.212274	0.567197
MIP_1B	SLC27A1	5	0.0665754	0.103881	0.567197
TRAIL	CTB-12O2.1	3	-0.0971858	0.12022	0.5672
CTACK	NT5DC3	17	0.00577598	0.00987247	0.567206
RANTES	LOXL3	3	0.0253146	0.0313152	0.567206
IL_16	RPRM	10	-0.0150525	0.0252263	0.567208
FGF_BASIC	RP1-179N16.6	9	0.0210848	0.0351226	0.567211
IFN_G	TM4SF1	3	0.121461	0.150257	0.567216
SCF	MYO3B	3	-0.134597	0.166508	0.567217
MIG	RP13-25N22.1	5	-0.0249107	0.038872	0.567221
IL_2	ST3GAL6	5	-0.0473834	0.0739417	0.56723
IL_4	ANKMY1	11	-0.0141034	0.0237494	0.567242
TRAIL	ENTPD3-AS1	3	-0.0363136	0.044928	0.567252
MIG	SLC26A8	4	0.0425681	0.0627059	0.567253
M_CSF	AP001046.5	3	0.0965939	0.119509	0.567255
TRAIL	STAU2	3	-0.126963	0.157083	0.567255
VEGF	KCTD21	4	0.0599195	0.0882691	0.567267
IFN_G	NID1	3	0.0920931	0.113946	0.567269
IL_18	SIGLEC17P	3	0.295325	0.365409	0.567274
CTACK	TENM4	12	0.0124718	0.0210828	0.567275
IL_7	PRPSAP2	3	-0.0638142	0.0789582	0.567275
RANTES	AC006129.4	3	-0.0346575	0.0428825	0.567277
VEGF	SPRED1	3	0.0724045	0.0895903	0.567286
IL_6	ZSCAN21	3	0.0476002	0.0589002	0.567295
MIP_1B	STX3	3	-0.0721869	0.0893251	0.5673
HGF	IRAK2	5	0.055163	0.0860992	0.567305
SCF	SARM1	3	0.0575971	0.0712733	0.567308
IL_9	PXK	6	0.0354744	0.0569818	0.567309
G_CSF	CMC1	4	0.0332891	0.0490456	0.567314
EOTAXIN	CYB5A	6	-0.0386572	0.0620953	0.567316
IL_7	CTD-2240H23.2	4	0.0407181	0.0599925	0.567323
MCP_1_MCAF	LINC00847	3	-0.0528608	0.0654169	0.56733
TRAIL	PPAP2C	3	0.0624973	0.0773428	0.567332
TNF_B	CASP4	3	0.22682	0.280706	0.56734
IL_4	RP11-240E2.2	3	0.0480731	0.0594942	0.567342
SCGF_B	AC108488.3	4	-0.0290864	0.0428575	0.567345
bNGF	CYB5D2	3	-0.0429025	0.0530963	0.567348
GROA_CXCL1	PHOSPHO1	4	-0.040813	0.0601382	0.567356
TNF_B	EXO5	3	0.143071	0.17707	0.567358
MIF	GCN1L1	11	0.0238569	0.0401864	0.567361
MIP_1B	TOR1B	4	0.0396061	0.0583612	0.567365
IL_1B	FAM228B	3	-0.0520584	0.0644321	0.567369
IL_4	C19orf35	7	0.0268192	0.043831	0.56737
MIF	MFHAS1	6	-0.0378886	0.0608698	0.56737
MCP_1_MCAF	RP11-181G12.2	3	-0.0518332	0.0641535	0.56737
IL_1RA	AEBP1	5	-0.0349153	0.0545062	0.56737
MCP_1_MCAF	WDR37	5	-0.0469521	0.0732976	0.567374
RANTES	TRBV30	7	0.0319345	0.0521917	0.567375
IFN_G	RP11-428G5.5	5	-0.0251057	0.0391931	0.567377
HGF	RNF40	5	-0.0344187	0.053732	0.567378
SCGF_B	ENGASE	7	0.0164194	0.0268354	0.567382
MIF	TNIK	4	0.0870151	0.128229	0.567389
M_CSF	DCLK2	14	0.0126713	0.0215474	0.567391
MIP_1B	CACNB2	3	0.08469	0.10483	0.567399
VEGF	EXT2	10	0.012638	0.0211906	0.567399
MCP_1_MCAF	KRT8P12	4	0.029561	0.043564	0.567402
IL_7	SNX21	3	0.12527	0.155061	0.567403
IL_7	STX10	3	-0.0655806	0.0811777	0.567405
IL_10	LPXN	4	0.0281921	0.0415471	0.567406
IL_16	OAS1	18	0.00827836	0.014177	0.56741
bNGF	PANX1	10	0.0139027	0.0233124	0.567419
IL_1RA	CLN8	5	0.0434907	0.0679028	0.567422
TNF_B	ARHGEF18	3	-0.174557	0.216087	0.567426
MIG	TMEM9B	5	-0.0180662	0.0282081	0.567436
FGF_BASIC	PRMT7	4	-0.019686	0.0290142	0.56744
IL_10	DPP4	3	-0.187995	0.232732	0.56744
PDGF_BB	MSH3	11	0.0155298	0.0261656	0.567447
TNF_B	NRG1	6	0.0233564	0.037531	0.567448
IL_9	POLA2	4	-0.0338762	0.0499301	0.56745
IL_8	ACVR1	3	0.0600039	0.0742865	0.567455
G_CSF	MYO1C	3	-0.132422	0.163945	0.567459
IL_1RA	NCOR2	7	0.0518898	0.0848253	0.567463
MIG	C15orf40	8	0.0230439	0.0381018	0.567465
IL_18	SP110	8	0.0150418	0.0248708	0.567468
EOTAXIN	HOXA9	4	0.0626403	0.0923301	0.567468
VEGF	KLF12	3	-0.043567	0.0539408	0.567476
MIG	KHNYN	5	-0.0209529	0.0327191	0.567477
IL_4	RRN3P1	8	-0.0196721	0.0325279	0.567479
IL_18	KRT77	8	-0.00775601	0.0128247	0.567483
IL_6	LRRC1	8	-0.0194008	0.0320801	0.567489
IL_1B	C9orf40	4	0.026981	0.039772	0.567491
MIP_1A	C19orf47	3	0.0691004	0.0855584	0.567492
IL_2RA	SOX4	6	0.0684225	0.109961	0.567496
FGF_BASIC	DTX2	13	0.0176885	0.0300108	0.567499
IL_17	SLC36A1	11	-0.008472	0.0142761	0.5675
G_CSF	GSTM1	17	0.00821894	0.014059	0.567504
SCF	CYP2D6	8	0.0203608	0.0336691	0.567506
IL_18	PRKCH	4	-1.3447	1.9823	0.567511
IL_10	AGPAT9	6	-0.0625529	0.100533	0.567514
GROA_CXCL1	PIP4K2C	3	-0.326613	0.404434	0.567515
PDGF_BB	RP11-1018N14.5	7	-0.0161218	0.0263585	0.567518
IL_4	BLVRB	11	0.0114665	0.0193233	0.567521
VEGF	ARHGEF19	19	0.0124768	0.0214	0.567529
TNF_B	MORC3	5	-0.0268972	0.0420079	0.567532
MIP_1A	KIR3DL1	6	0.0263748	0.0423914	0.567537
IL_7	RDH13	8	-0.0189911	0.0314067	0.567538
FGF_BASIC	DDX24	7	-0.0283461	0.0463476	0.567541
TNF_B	DDRGK1	4	0.0266097	0.0392305	0.567544
FGF_BASIC	DNASE1L3	3	-0.094844	0.117454	0.567547
MIG	ANO7L1	9	0.01894	0.0315778	0.567548
IL_1RA	RP11-214O1.2	4	-0.022303	0.0328821	0.567554
IL_16	ZNF500	9	0.0226999	0.0378478	0.56756
PDGF_BB	CCT6A	3	-0.0605146	0.0749442	0.56756
IL_10	UBL3	5	-0.067658	0.105676	0.567561
IL_2	BEGAIN	12	0.0135532	0.0229281	0.567561
IL_10	HHLA3	4	-0.0285785	0.0421353	0.567562
MCP_1_MCAF	CTD-2540L5.6	3	0.126608	0.156798	0.567562
IL_16	FAM129B	5	-0.0520549	0.0813078	0.567573
IP_10	TMED3	3	0.0543423	0.0673034	0.567576
IL_9	GRAMD3	5	-0.0421534	0.0658426	0.567576
TRAIL	NOXA1	5	0.0617565	0.096465	0.567586
IL_2RA	MDM1	7	-0.0410798	0.0671768	0.56759
SCF	PID1	10	0.0136671	0.022928	0.567596
MCP_1_MCAF	RP11-290F20.3	5	0.0220884	0.0345038	0.567598
IFN_G	CCL3L1	3	0.0599521	0.0742578	0.567603
IL_7	CAT	11	0.0126694	0.021355	0.567606
IFN_G	HLA-DQB2	6	-0.0587433	0.0944349	0.56761
TNF_A	SETD6	4	0.0840419	0.123929	0.567619
MCP_3	BBIP1	4	-0.0743501	0.109638	0.567621
IL_4	FAM21C	7	-0.0460508	0.0753121	0.567621
G_CSF	MPV17L2	3	0.114895	0.142321	0.567625
SCGF_B	MIS18BP1	4	0.0499369	0.0736391	0.567627
IL_10	TMEM107	11	-0.0207571	0.0349899	0.567632
SCGF_B	EPHX4	3	0.0285477	0.0353631	0.567632
MCP_1_MCAF	GCM1	3	0.066994	0.0829894	0.567639
SDF_1A	C1orf198	6	0.0306024	0.0492009	0.567647
IL_2	DDAH1	3	0.423727	0.52491	0.567647
PDGF_BB	SLC37A4	3	-0.0785511	0.0973117	0.567657
TNF_B	RGL1	4	-0.0423995	0.0625309	0.567666
IL_7	ZNF529	3	0.173763	0.215271	0.567667
IL_7	STIM2	3	-0.0327867	0.0406188	0.567668
IL_10	PPIL3	21	-0.0102761	0.0176692	0.567683
MIP_1B	RP4-647J21.1	7	-0.0242124	0.0396039	0.567684
TNF_B	HEMK1	3	0.0711484	0.0881488	0.567685
SDF_1A	RP1-66C13.3	3	0.0494966	0.0613242	0.567688
IP_10	KCNMB1	9	0.014144	0.0235907	0.56769
MCP_3	RNGTT	8	0.0182842	0.0302501	0.567692
MIP_1A	SLC7A10	3	-0.414287	0.513296	0.567696
IL_7	SLC24A1	3	0.273673	0.339077	0.567696
VEGF	ATL2	4	0.026257	0.0387277	0.567699
IL_8	IGHV4-39	3	-0.0191799	0.0237639	0.5677
IL_10	SNX21	3	-0.118778	0.147167	0.5677
IL_2	GPX4	14	0.00990036	0.0168492	0.567702
MIP_1B	RP11-645N11.2	3	-0.0354472	0.0439198	0.567703
SCF	RP11-115C21.2	3	-0.0700733	0.0868222	0.567704
M_CSF	MEI1	11	0.0183976	0.0310183	0.567705
IL_4	LRRC3	3	-0.0286601	0.0355106	0.567705
IFN_G	STRA13	4	-0.0286069	0.0421949	0.56771
IL_7	FCRL3	13	0.0134682	0.0228636	0.567715
PDGF_BB	HELLS	6	-0.0416213	0.0669301	0.567722
IL_4	SLC12A7	5	-0.0165412	0.0258474	0.567724
SCGF_B	AC092620.3	3	0.249252	0.30885	0.567725
IL_2RA	ZNF493	11	-0.0181499	0.0306026	0.567727
IL_5	GSDMA	12	-0.01347	0.0227974	0.567728
IL_18	SCAND2P	8	0.0302665	0.0500793	0.567731
G_CSF	ABCC3	14	0.0129642	0.0220655	0.567736
PDGF_BB	GLG1	10	0.0231534	0.0388569	0.567739
IL_7	SKP2	5	-0.0241558	0.037748	0.567741
MCP_3	PSMA2	3	-0.0250048	0.0309855	0.567745
PDGF_BB	HLA-B	13	-0.0111937	0.019004	0.567748
RANTES	MICE	3	-0.153406	0.190101	0.567749
MIP_1B	PLCL1	10	0.0225205	0.0377965	0.567756
GROA_CXCL1	CTD-3088G3.4	4	0.0498049	0.0734716	0.567758
IL_16	TTF2	10	-0.011965	0.0200811	0.567758
bNGF	SDHDP6	9	-0.00916822	0.0152944	0.567762
IL_8	MAN1C1	3	0.223776	0.277318	0.567766
FGF_BASIC	NECAB2	13	0.0119906	0.0203579	0.567766
MIP_1A	SESN3	10	0.0162129	0.0272111	0.567767
IP_10	RASA4B	9	0.0318489	0.0531315	0.567769
MCP_3	RP11-453E17.1	3	-0.0209428	0.0259541	0.567771
MCP_1_MCAF	NLRP2	13	-0.00963635	0.016361	0.567771
IL_17	RNF13	5	-0.0244008	0.038134	0.567772
TRAIL	ATP7B	6	0.0230233	0.0370285	0.567775
SCF	TMEM80	10	0.0142845	0.0239751	0.567776
M_CSF	BSG	4	0.022194	0.0327425	0.567781
IP_10	EXTL2	3	0.0249535	0.0309255	0.567782
IL_18	ERMP1	9	0.0194013	0.0323673	0.567784
MCP_3	RP11-499P20.2	6	0.0140926	0.0226659	0.567786
SDF_1A	ZNF544	7	-0.0144959	0.0237173	0.567786
G_CSF	TM4SF19	3	-0.0747561	0.0926489	0.567787
SCF	METRNL	5	0.0820426	0.128223	0.567787
MCP_3	RP1-90L6.2	5	0.048688	0.0760939	0.567788
IL_2	ZMYM5	3	-0.0654297	0.081091	0.56779
GROA_CXCL1	FGFR2	3	-0.0530051	0.0656929	0.567792
HGF	TMEM18	3	-0.128578	0.159361	0.567802
MIG	BEGAIN	13	-0.0105589	0.017929	0.567804
IL_4	SLC37A2	3	0.0666715	0.0826356	0.567811
PDGF_BB	ILF3-AS1	5	0.0193572	0.0302552	0.567812
SDF_1A	DDR1	13	0.0410706	0.069739	0.567812
IL_17	TRMT6	3	-0.076715	0.0950846	0.567813
PDGF_BB	IRAK1BP1	3	-0.0422633	0.0523839	0.567816
VEGF	MRE11A	19	-0.00913393	0.0156782	0.567818
SCF	GPN3	20	0.00909387	0.0156268	0.567824
VEGF	DAPK1	20	0.00964166	0.0165682	0.567825
MIP_1A	SNHG16	6	-0.0235628	0.0379021	0.567833
IL_2	ABCC1	5	0.064929	0.10149	0.567834
IL_2	VRK2	3	0.0363384	0.045043	0.567836
IL_10	TREML4	15	0.011011	0.0187868	0.567843
M_CSF	BORA	3	0.00993768	0.0123186	0.567846
SDF_1A	SNAP29	14	0.0100666	0.0171385	0.567847
IL_6	HIGD2A	9	0.00978974	0.016335	0.567849
SCF	RP13-467H17.1	4	0.0866781	0.127901	0.567853
IL_4	STIM2	3	-0.0309388	0.0383532	0.567861
FGF_BASIC	FHAD1	3	-0.106828	0.13243	0.567864
GROA_CXCL1	MYH10	3	-0.0527764	0.0654249	0.567865
IL_6	C9orf40	4	0.025799	0.0380704	0.567869
MIP_1A	AFG3L1P	3	0.0596256	0.0739188	0.567879
IL_9	FBN2	16	-0.00720275	0.0123132	0.567883
VEGF	GTF3A	9	0.0121055	0.020201	0.567884
IL_2RA	MERTK	15	-0.0106163	0.0181155	0.567886
TNF_A	RP11-982M15.6	4	-0.0340356	0.0502278	0.56789
IL_5	HRK	7	0.0343733	0.0562553	0.567892
MIF	COA6	7	-0.0334254	0.0547047	0.567897
VEGF	GBP3	23	-0.00600983	0.0103567	0.567897
MCP_1_MCAF	AC022431.3	3	-0.189459	0.234892	0.567901
M_CSF	HEBP1	6	0.0214611	0.0345278	0.567903
IL_2RA	MTL5	4	-0.0336435	0.049652	0.56791
SCGF_B	ZNHIT1	3	-0.0761428	0.094407	0.567917
MIP_1A	IGKV1-9	6	-0.0282043	0.0453787	0.567919
TNF_A	CPSF1	5	0.0454421	0.0710464	0.567919
MIF	MARC1	11	-0.0136524	0.0230315	0.567928
IL_18	TNFRSF4	3	0.0348781	0.0432461	0.567931
SCF	GRB10	5	0.0281463	0.044007	0.567933
IL_9	CTC-457L16.2	4	0.0402526	0.0594099	0.567933
IP_10	MT3	3	0.203287	0.252064	0.567936
IL_2	GRAMD3	5	-0.0421972	0.0659773	0.567941
IL_18	KLHDC4	16	-0.0108447	0.0185423	0.567946
IL_8	CTSG	10	0.00902174	0.0151489	0.567946
MIG	GUSBP5	13	0.0136841	0.0232444	0.567949
MIF	RASGRP3	5	-0.0251749	0.0393634	0.567954
bNGF	RNASEH2B	10	-0.0149988	0.025186	0.567954
IL_1RA	RP11-95D17.1	4	0.0282387	0.0416808	0.567956
IL_9	SEC61A2	7	0.0201566	0.032994	0.567957
IL_10	CTC-459F4.1	10	0.0155465	0.0261059	0.567959
IL_4	GNPTG	5	0.0314425	0.0491643	0.56796
IL_4	GNAO1	3	-0.0496949	0.0616236	0.56796
IFN_G	SMOX	9	0.0128759	0.0214909	0.56796
IL_18	MGAT1	3	-0.0419256	0.0519902	0.567965
VEGF	BYSL	6	-0.0221626	0.0356625	0.567966
M_CSF	SF3B2	4	-0.0254628	0.0375849	0.567968
G_CSF	AIM1	3	-0.119299	0.147941	0.567971
FGF_BASIC	ATP9A	8	0.0176552	0.0292316	0.567976
MIG	SDHAP1	10	0.0231747	0.0389182	0.567986
IL_2RA	GFPT1	8	-0.037781	0.0625566	0.567994
HGF	RCSD1	7	0.0191954	0.0314239	0.567995
MIF	HIATL2	3	-0.0864279	0.107187	0.567998
IL_7	RP11-552M11.8	3	-0.0624504	0.0774514	0.568002
PDGF_BB	LRRN3	3	-0.0515996	0.0639946	0.568004
EOTAXIN	MFN2	10	0.0138659	0.0232869	0.568008
EOTAXIN	ZNF385D	5	-0.0488865	0.0764516	0.568014
SCGF_B	CTC-523E23.4	4	0.0585202	0.0863915	0.568015
TRAIL	ARSA	10	0.0106337	0.017859	0.568016
IL_9	PDE2A	3	0.105438	0.130771	0.568017
IL_4	ADCY3	4	-0.0362643	0.0535367	0.56802
IL_16	ZNF783	7	0.0245846	0.0402489	0.568021
IL_16	MKKS	11	-0.0178929	0.0301925	0.568021
IL_10	ZNF256	3	0.0720843	0.0894056	0.568023
SCGF_B	AC021860.1	6	0.0645447	0.103878	0.568028
IL_18	MAEA	5	-0.0692744	0.10834	0.568029
IL_1B	AGAP4	8	-0.0354211	0.0586554	0.568034
MCP_3	CTD-3099C6.11	3	0.174997	0.217058	0.568038
IL_9	AC013437.6	4	-0.0301843	0.0445632	0.568039
M_CSF	RNF141	6	-0.0420254	0.067638	0.56804
IL_8	CAPZA2	6	-0.0169205	0.0272333	0.568048
MCP_1_MCAF	VPS16	13	0.0127934	0.0217376	0.568058
MCP_1_MCAF	RP11-85K15.2	4	-0.0156234	0.0230673	0.56806
IL_10	LRRFIP1	3	0.0655115	0.081263	0.56806
HGF	SDCCAG8	7	-0.0212115	0.0347305	0.568062
TNF_B	CAND2	5	-0.0361219	0.0564975	0.568065
IL_7	RPL13A	5	-0.0278195	0.0435128	0.568072
EOTAXIN	SERPINB9	7	0.0348851	0.0571208	0.568075
SCF	CHMP2B	8	-0.0168654	0.0279313	0.568077
G_CSF	NDFIP1	3	-0.0389816	0.0483575	0.568081
EOTAXIN	RP11-18H21.1	12	0.0111933	0.0189621	0.56809
SCF	H3F3A	4	-0.0256827	0.0379228	0.568091
IL_2RA	ZNF608	3	-0.128213	0.159058	0.568093
GROA_CXCL1	C3orf14	5	0.0594543	0.0929985	0.568094
IL_10	NUDT7	13	-0.0107009	0.0181841	0.568099
SCGF_B	EXOSC6	20	0.0115574	0.0198744	0.5681
GROA_CXCL1	VPS28	13	-0.00800419	0.0136018	0.568106
SCF	ALDH3B1	3	0.0370796	0.0460024	0.56811
TNF_B	SNHG16	3	-0.0258616	0.0320855	0.568116
IL_7	DHX38	3	0.0602086	0.0746986	0.568116
IL_4	LRRC37A2	11	0.00941238	0.0158866	0.568118
M_CSF	CC2D2B	4	0.0702645	0.10376	0.56812
IL_5	RCBTB1	15	-0.0132937	0.0226982	0.568123
IFN_G	SLC15A3	6	0.0493062	0.0793747	0.568127
MIP_1A	ITPRIP	3	0.08923	0.110708	0.568127
SDF_1A	TMEM194B	6	0.0340158	0.0547611	0.568136
VEGF	ASB16-AS1	13	0.0149042	0.0253295	0.56814
RANTES	ASCC3	4	-0.0683919	0.101002	0.568144
IL_2RA	PSMD5	3	-0.898136	1.11439	0.568146
VEGF	MARCH3	3	0.110535	0.137152	0.568151
PDGF_BB	SLC16A4	3	-0.0770415	0.0955938	0.568153
IL_17	OSBPL1A	6	-0.0234906	0.0378187	0.568154
CTACK	STX2	12	0.00985146	0.0166918	0.568155
IL_9	GLTSCR2	6	0.0160739	0.0258782	0.568155
GROA_CXCL1	DDX43	3	0.097768	0.121313	0.568156
IL_1RA	GUSBP1	3	-0.0572685	0.0710608	0.56816
IL_2RA	SLC35C1	4	0.027751	0.0409851	0.568162
RANTES	IER3	11	-0.0233639	0.039439	0.568163
TNF_A	RP11-298I3.1	3	-0.0769086	0.0954321	0.568164
TRAIL	SPINK2	5	-0.0359204	0.0561979	0.568167
TNF_B	SLC35A5	3	0.0451628	0.0560413	0.568169
IL_1RA	RP11-796G6.2	3	0.105072	0.130383	0.568173
G_CSF	TIGD2	3	0.0566313	0.0702742	0.568177
IFN_G	AC068039.4	7	0.015707	0.025726	0.568181
IL_4	PNMAL2	4	-0.0177345	0.0261934	0.568182
IL_9	ALKBH5	4	-0.0498263	0.0735923	0.568183
IL_6	QRSL1	8	-0.011452	0.0189715	0.568184
IL_17	ANKMY1	11	-0.0130127	0.0219672	0.568185
MIP_1A	RAC1	5	0.0468115	0.073241	0.568185
IL_18	PRKD1	4	-0.0411542	0.0607844	0.568186
MIG	FZD6	11	0.0236571	0.0399372	0.568193
SCGF_B	GFRA2	9	0.0166796	0.0278569	0.568194
IL_2RA	SMYD2	3	0.127252	0.157918	0.568197
RANTES	TBC1D1	3	-0.42918	0.532611	0.5682
IL_17	GADD45G	3	-0.150348	0.186591	0.568217
SDF_1A	IGFBP2	4	0.0268092	0.0396005	0.568219
FGF_BASIC	MUC4	3	0.0788675	0.0978815	0.568223
bNGF	RSL24D1	3	0.0544571	0.0675867	0.568226
IL_16	HLTF	3	-0.0857958	0.106481	0.568226
SDF_1A	GAS6	3	0.081036	0.100576	0.568233
GROA_CXCL1	TGM2	3	0.0980118	0.121646	0.568234
SCF	BRD7	13	-0.0110499	0.0187845	0.568248
TNF_A	RP1-34L19.1	4	0.0259963	0.038403	0.568248
IL_18	LSM4	5	0.0256253	0.0401007	0.568254
IL_10	HHEX	5	-0.0378779	0.0592748	0.568255
EOTAXIN	SASH1	11	-0.0191653	0.0323598	0.568259
SCGF_B	BTN2A2	7	-0.0345376	0.0565798	0.56826
MIG	PNKP	8	-0.0229319	0.0379968	0.56826
IP_10	JHDM1D	3	0.0732668	0.0909414	0.56826
MIP_1A	GABARAPL1	7	0.0322865	0.0528922	0.568261
IL_16	MED10	3	0.0387161	0.0480569	0.568267
PDGF_BB	ETFB	5	0.0405621	0.0634775	0.568268
IL_1B	SLC31A1	6	0.0291661	0.0469707	0.56827
MIP_1B	CCSAP	5	0.0261183	0.0408749	0.568277
TRAIL	C9orf72	10	0.01424	0.0239324	0.568282
RANTES	CCNB1IP1	4	-0.0622498	0.0919687	0.568287
IL_9	C21orf49	5	-0.0400868	0.0627374	0.568289
IP_10	CDCA7L	6	0.0279957	0.0450886	0.568293
MCP_1_MCAF	CECR5	6	0.019366	0.0311903	0.568296
IL_4	SPAG1	4	-0.0757747	0.111953	0.568296
IL_7	TCEB3	3	0.0303655	0.0376958	0.568301
IL_16	IFT74	3	-0.0385735	0.0478853	0.568302
MIP_1A	RP11-267N12.3	3	0.0489768	0.0608009	0.568307
RANTES	FBXO44	4	-0.0877338	0.129627	0.568308
IL_6	RP13-977J11.2	5	0.0418809	0.0655489	0.56831
TNF_B	CTD-2353F22.1	6	0.0158783	0.0255742	0.568313
TNF_A	SPAG9	3	0.0371251	0.0460898	0.568319
VEGF	LILRA6	5	-0.0246403	0.0385663	0.56832
MIP_1B	IQSEC1	4	0.0636205	0.0940039	0.568325
VEGF	PLIN2	11	0.0095196	0.0160764	0.568327
IL_17	NOL8	4	0.0589453	0.0870973	0.568331
IL_4	GPR133	4	-0.0336534	0.0497263	0.568332
TNF_A	DAAM1	8	-0.0185416	0.0307283	0.568334
IL_2RA	ASB16-AS1	11	-0.0205492	0.0347041	0.568342
MIF	RNASE1	3	-0.0580875	0.0721217	0.568352
IL_18	RMDN1	5	-0.0805992	0.126163	0.568352
IL_16	TRBJ2-3	3	-0.123393	0.153207	0.568356
SDF_1A	CDH23	13	0.0190593	0.0324096	0.568358
MIG	CYTH4	3	0.0719421	0.0893255	0.568359
IL_6	ITGAX	16	-0.021909	0.0375005	0.56836
MIP_1B	VWA5A	10	0.029112	0.0489378	0.568365
MCP_1_MCAF	SIDT2	25	0.0064796	0.0111953	0.568365
IL_1RA	ZNF362	4	-0.018018	0.0266263	0.568371
G_CSF	VWF	10	0.011363	0.0191017	0.568371
RANTES	PITPNC1	5	0.0375943	0.0588506	0.568375
IL_5	RP4-761J14.10	4	-0.0316332	0.046747	0.568376
IL_2	KLRK1	4	0.0575987	0.08512	0.568382
SDF_1A	RP13-270P17.2	4	-0.037761	0.0558037	0.568383
TNF_B	PMP22	4	-0.0260626	0.0385162	0.568387
IL_1B	MB21D1	3	-0.0918009	0.113994	0.56839
IL_1B	RP11-173M1.8	5	-0.0207873	0.0325421	0.568391
IL_1RA	NTMT1	3	-0.120904	0.150134	0.568392
TNF_A	RP11-1398P2.1	8	-0.015245	0.0252698	0.568404
MIP_1A	RP11-1094M14.8	3	-0.288067	0.35773	0.568408
IL_2RA	INCENP	4	0.0424597	0.0627525	0.56841
IL_2RA	CCDC126	3	-0.0267782	0.0332543	0.568412
IFN_G	FAM198B	11	-0.010197	0.0172243	0.568414
IL_10	SMARCE1	14	0.00984155	0.0167806	0.568419
IP_10	RP11-645N11.2	3	-0.0265922	0.0330241	0.56842
M_CSF	PLD1	4	-0.0479291	0.0708383	0.568422
IL_1B	FKBP1A	10	-0.0244488	0.0411051	0.568423
TNF_A	RP11-539L10.2	3	-0.0432189	0.0536736	0.568426
IL_2RA	HDGFRP3	11	-0.00959646	0.0162104	0.568427
PDGF_BB	GIMAP4	6	0.00867216	0.0139721	0.568429
IL_18	NUMB	3	-0.0786449	0.0976708	0.568432
TRAIL	SLC15A4	3	-0.109805	0.13637	0.568432
IL_7	CTD-2292M16.8	3	0.0391948	0.048677	0.568433
MCP_1_MCAF	KDM5B	4	-0.0647826	0.0957515	0.568437
HGF	RP1-199J3.5	3	-0.120251	0.149347	0.568441
FGF_BASIC	RP11-641A6.2	8	0.0319646	0.0529889	0.568441
IL_1B	TMEM63B	3	0.0914653	0.113597	0.568443
MIG	FXYD5	4	0.0320994	0.047446	0.568449
SCF	RNF125	3	0.048426	0.0601463	0.568458
M_CSF	RBM28	3	0.0302601	0.0375841	0.56846
IL_10	CTA-250D10.23	3	0.0561818	0.0697798	0.56846
MCP_3	TRIM8	4	-0.0355988	0.0526203	0.568462
TRAIL	BRAT1	5	0.0182321	0.0285481	0.568468
GROA_CXCL1	TMEM91	12	-0.00664778	0.011273	0.568469
IL_6	SLC25A12	4	-0.0653347	0.0965771	0.568472
IL_17	C12orf49	4	-0.0756764	0.111864	0.568472
IL_1RA	NT5DC1	4	-0.0691297	0.102187	0.568472
TNF_A	ERGIC1	3	0.0714403	0.0887365	0.568478
MCP_1_MCAF	UTP11L	4	-0.0346094	0.0511606	0.568481
TNF_B	SNORA16	6	0.0228022	0.0367429	0.568482
IL_1RA	ABP1	15	0.0128432	0.02195	0.568491
IL_16	ZNF816	6	-0.0282798	0.0455706	0.568492
TRAIL	RP1-29C18.8	5	-0.0411653	0.0644621	0.568496
bNGF	FTSJD1	16	-0.0172209	0.0294868	0.568499
SCGF_B	IDI1	3	-0.386449	0.480048	0.568502
M_CSF	HLCS	7	-0.0273318	0.0448045	0.568504
TNF_B	RP11-529E10.6	5	-0.0370939	0.0580886	0.568509
MCP_1_MCAF	GNAS	7	0.0191879	0.0314549	0.568511
TRAIL	SLC4A8	4	0.0513733	0.0759479	0.568511
IL_18	SLA	4	-0.0278944	0.0412379	0.568511
IL_4	GS1-124K5.2	4	-0.111739	0.165191	0.568512
TNF_A	SPTSSA	4	0.125107	0.184956	0.568516
CTACK	WEE1	3	0.0626804	0.0778661	0.568519
IL_10	ATRIP	3	-0.0756334	0.0939573	0.56852
GROA_CXCL1	RBBP9	5	0.0682469	0.106877	0.568522
EOTAXIN	RFC4	6	-0.0190635	0.0307218	0.568523
MIF	RPN1	6	0.0117284	0.018901	0.568525
IP_10	AIF1	3	0.0758203	0.0941924	0.568529
RANTES	INHBB	3	0.0430397	0.0534694	0.568533
GROA_CXCL1	AC016735.1	5	-0.0880579	0.137909	0.56854
MIP_1B	RP11-276A18.2	3	0.098938	0.122916	0.56854
MIP_1A	R3HDM4	3	-0.591617	0.735008	0.568544
IL_1RA	C5	21	0.0121771	0.0209849	0.568546
TRAIL	IKBKB	3	-0.0906023	0.112563	0.568549
bNGF	EMBP1	3	-0.119303	0.148221	0.56855
TNF_B	MTO1	4	-0.0481875	0.0712468	0.568553
MCP_1_MCAF	KLF5	4	0.0498631	0.0737262	0.568563
MIP_1B	ULK3	16	-0.0200131	0.0342737	0.568563
bNGF	GOLGA6L9	3	0.085469	0.106191	0.568565
EOTAXIN	TOR1A	5	0.0296226	0.0463963	0.56857
IFN_G	PCED1B	9	-0.0143383	0.0239708	0.568575
IFN_G	BEND7	4	-0.0640584	0.0947185	0.568575
TNF_B	CEP78	3	-0.151623	0.188392	0.568577
IL_2	FAM159A	13	-0.0128066	0.0217896	0.568577
GROA_CXCL1	PSMB9	7	-0.0202339	0.0331756	0.568578
TNF_B	GNAS	4	0.03655	0.0540454	0.568586
RANTES	C10orf32	20	-0.00959494	0.0165208	0.568589
MIG	GET4	3	0.112515	0.139806	0.56859
RANTES	AC018755.16	7	-0.0198953	0.0326217	0.568591
M_CSF	MTMR11	3	0.0565782	0.0703029	0.568596
MIP_1A	RP11-326C3.12	6	-0.0122838	0.0198001	0.568598
MCP_1_MCAF	FGFR2	3	-0.0495547	0.0615777	0.568607
G_CSF	PHF17	3	0.0761897	0.094675	0.568607
IL_8	HELZ	3	0.11966	0.148693	0.568608
IL_8	DZIP3	4	0.0283594	0.0419371	0.56861
IL_2	PRAMEF24P	3	0.138154	0.171677	0.568614
PDGF_BB	RP11-672A2.4	5	0.0101862	0.0159565	0.568622
IL_8	FAM159A	13	0.012607	0.0214526	0.568622
G_CSF	B4GALNT3	3	-0.0388304	0.0482541	0.568624
IL_16	ALDH9A1	8	0.0160874	0.0266817	0.568624
TNF_B	RAB5A	3	-0.053553	0.0665504	0.568627
RANTES	CD9	10	0.015277	0.0256989	0.568631
MIG	TRIM74	4	0.0603893	0.0893077	0.568633
MCP_3	GCC2	10	0.0264465	0.0444887	0.568635
TNF_B	LIN7A	4	0.0374874	0.05544	0.56864
IL_18	LRRC37A	13	-0.024986	0.0425191	0.56864
IL_16	VLDLR	12	0.0185134	0.0314085	0.568644
IL_2RA	CSTF2T	5	0.0366339	0.0573895	0.568645
MCP_3	SUPT20H	4	-0.0224719	0.0332351	0.568655
IL_4	DNM1L	3	0.293187	0.364381	0.568659
IL_9	TMC4	7	-0.0198815	0.0326055	0.568665
IL_9	CD6	6	0.0403383	0.0650328	0.568668
HGF	RP3-395M20.9	4	-0.0284484	0.0420757	0.568668
MIP_1A	CCNL1	3	0.0805199	0.100078	0.568675
G_CSF	SLC9A3R1	4	0.0420073	0.0621325	0.568685
IL_1B	KIFC2	3	0.0209693	0.0260635	0.568685
MIF	CDC23	3	0.0437862	0.0544245	0.568691
MIF	MRPL35	5	0.0271583	0.0425518	0.568699
VEGF	BLM	12	0.0149962	0.0254453	0.568701
IL_10	EPHX2	16	-0.0103915	0.0178028	0.568707
TNF_B	ARSB	7	-0.0165668	0.0271729	0.568714
IL_10	IER3	11	-0.0207226	0.0350321	0.568723
MIG	KIAA1967	4	-0.0252613	0.0373686	0.568731
MIP_1B	TNFRSF10A	3	0.0630724	0.0784071	0.568734
G_CSF	ST8SIA1	4	-0.0377506	0.0558443	0.568735
SDF_1A	ACOT1	5	-0.0378907	0.0593734	0.568736
IL_8	HBM	5	-0.023837	0.0373518	0.568737
IL_1RA	RP11-923I11.1	4	-0.0339677	0.050249	0.56874
HGF	MBNL1	8	0.0141437	0.0234656	0.568745
IL_6	CHMP3	3	-0.044934	0.055861	0.568746
TRAIL	PPIEL	3	-0.0312427	0.0388405	0.568748
IL_2RA	DAZAP2	5	-0.0509236	0.0797984	0.568749
IL_16	SNRPB2	8	-0.0327004	0.0542533	0.568751
IP_10	CMTM6	3	-0.0745665	0.092701	0.568751
TRAIL	TIMM22	6	-0.0176821	0.0285136	0.568755
SCGF_B	CIRH1A	6	-0.0110899	0.0178832	0.568756
IL_2	RP11-384K6.2	8	0.0171797	0.0285038	0.568762
TRAIL	SUSD3	10	-0.0201199	0.033858	0.568769
IFN_G	ITGAL	3	-0.0492632	0.0612483	0.568773
TNF_B	MTHFR	6	0.0125531	0.0202437	0.568775
RANTES	METTL25	4	0.0322052	0.0476468	0.568777
MIG	BTBD10	3	-0.0507254	0.063067	0.568777
IL_8	DDX23	3	-0.0794515	0.0987828	0.568779
IL_8	LRP10	3	0.0351325	0.0436808	0.568781
IFN_G	AC007952.5	3	-0.0352059	0.0437723	0.568782
MCP_3	MAPKAPK5-AS1	3	0.0250392	0.0311324	0.568789
IFN_G	EPS15	4	-0.0422369	0.0624915	0.568794
IL_9	PRKCA	8	0.0307351	0.0509988	0.568795
IL_16	DDX11L10	9	-0.017145	0.0286798	0.568796
IL_1B	AC083949.1	4	0.0751232	0.111149	0.568797
SCGF_B	FAM136A	3	-0.0488872	0.0607869	0.568805
MIP_1A	TMPRSS3	3	0.0351186	0.0436672	0.568806
bNGF	RP11-156P1.1	3	-0.0675896	0.0840429	0.568809
IP_10	SEMA4D	11	0.0241496	0.0408353	0.568814
FGF_BASIC	CALCRL	3	0.0514475	0.0639725	0.568814
GROA_CXCL1	LRP5L	7	0.0151292	0.0248218	0.568816
IL_16	TMED5	16	0.0186135	0.0318979	0.568816
RANTES	RHOBTB1	3	0.0541032	0.0672754	0.568818
TNF_A	NFIL3	3	0.431988	0.537163	0.568818
IL_4	ACOX1	21	0.00766824	0.0132242	0.568819
IL_8	NFATC2IP	3	1.18272	1.4707	0.568823
TRAIL	POGLUT1	11	-0.0166544	0.0281622	0.568823
HGF	CDK5R1	19	-0.00776541	0.0133651	0.56885
GROA_CXCL1	FKBP11	4	0.0199198	0.0294771	0.568852
IL_1RA	ZNF573	3	-0.051172	0.0636377	0.568852
IP_10	TRIM66	19	0.0123624	0.0212774	0.568856
IL_2	GRB10	5	-0.0355971	0.0557982	0.568859
IFN_G	MS4A14	20	0.00899714	0.0155024	0.568859
TNF_B	FAM110A	3	-0.0649135	0.0807288	0.568861
bNGF	ZNF496	3	0.137594	0.171118	0.568863
MIP_1B	PSMB3	3	0.0644101	0.0801052	0.56887
IL_1B	ADCK1	10	0.00950787	0.0160043	0.56887
IL_18	NUCB2	3	-0.141068	0.175444	0.568871
IL_16	PPFIBP2	15	-0.0169874	0.0290619	0.568873
PDGF_BB	PEX11G	5	-0.0250471	0.039263	0.568875
IL_9	LILRB3	3	-0.0714052	0.0888066	0.568877
SCGF_B	ABCG2	4	0.0149781	0.0221661	0.568879
IL_9	AC016773.1	8	0.0242848	0.0403051	0.568882
IL_10	AP002954.4	11	0.0156178	0.0264138	0.568887
EOTAXIN	MED21	4	-0.177755	0.263067	0.568887
IL_4	Z97634.5	3	0.203049	0.252546	0.568894
IL_18	CCDC157	3	-0.341368	0.424584	0.568894
SCGF_B	RPL23AP7	14	0.0183525	0.031332	0.5689
IL_16	GS1-465N13.1	3	-0.150566	0.187274	0.568903
PDGF_BB	DMWD	3	-0.0355368	0.0442019	0.56891
IL_2RA	TRAPPC9	6	0.08393	0.135402	0.568917
SDF_1A	ATP13A1	9	-0.00968035	0.0161984	0.56892
MCP_1_MCAF	C8orf59	9	0.0204042	0.0341433	0.568923
G_CSF	RNASE3	10	0.0172681	0.0290708	0.568923
IL_6	AMIGO2	3	0.101624	0.126409	0.568924
SCGF_B	LINC00683	4	-0.0360809	0.0534048	0.568935
G_CSF	ANXA5	16	0.00794415	0.0136182	0.568937
IL_8	NDUFA6	8	-0.00834543	0.0138529	0.568938
SDF_1A	BRAT1	5	0.0196386	0.0307902	0.56894
IL_18	ACTR8	3	-0.104093	0.129487	0.56894
IL_7	NSMF	3	0.104451	0.129934	0.568942
IL_6	ITIH2	3	0.0834824	0.10385	0.568944
IL_16	SIRPG	8	-0.0141367	0.0234666	0.568947
IL_6	PRDX5	10	0.0118751	0.0199931	0.56895
HGF	RP11-10L12.4	6	-0.0327347	0.0528152	0.568953
M_CSF	RP3-467K16.4	3	-0.0324786	0.040404	0.568957
IL_6	GUSBP1	3	-0.0572604	0.0712332	0.568957
HGF	HSD17B14	4	0.0154949	0.0229364	0.568962
IL_16	FLNB	6	-0.0219373	0.0353962	0.568972
MIP_1B	LRFN4	5	0.0463232	0.0726384	0.568994
IL_17	MTMR3	12	-0.012058	0.020476	0.569
M_CSF	QRSL1	8	-0.0117325	0.0194787	0.569005
GROA_CXCL1	RP4-669P10.19	3	-0.0692961	0.0862197	0.569007
VEGF	RP11-326C3.13	9	-0.0107007	0.0179112	0.569032
IL_5	SETDB2	3	0.0550237	0.0684673	0.569033
IL_1B	KIAA2013	6	-0.018141	0.0292757	0.569034
MCP_3	ZNF831	4	0.0478326	0.070821	0.569044
MIG	RYR1	3	0.093571	0.116437	0.569044
GROA_CXCL1	NT5C2	10	0.025802	0.0434517	0.569046
IL_17	USP48	7	0.0198044	0.0325128	0.569054
MCP_3	AC012454.4	6	0.0250428	0.0404163	0.569058
bNGF	DOPEY1	9	-0.013905	0.0232763	0.569058
FGF_BASIC	SLK	3	0.0800035	0.0995596	0.569062
IL_18	TMPRSS9	5	-0.0450372	0.070635	0.569063
IL_17	NMI	3	-0.0667953	0.0831241	0.569067
bNGF	CIRH1A	6	-0.00920816	0.0148615	0.56907
EOTAXIN	DCTN3	3	-0.0308148	0.0383483	0.56907
GROA_CXCL1	CTD-2562J17.7	4	-0.0490735	0.072664	0.569072
SCF	RAB3IP	11	0.0226953	0.0384029	0.569077
MIP_1A	CCHCR1	3	-0.0710301	0.088397	0.569077
IL_10	NMRK1	20	0.00802724	0.0138392	0.569079
MIG	NEDD4L	3	0.120905	0.150469	0.569081
TRAIL	B3GNT2	6	-0.0167565	0.0270454	0.569089
MIP_1B	RP11-693N9.2	5	0.0978042	0.153407	0.569096
TRAIL	AAGAB	13	-0.0123598	0.0210582	0.569096
IFN_G	TADA2A	4	-0.0182766	0.0270646	0.569099
M_CSF	TMEM158	4	-0.0317385	0.0469998	0.569102
IL_8	RP11-7F17.5	4	0.0211604	0.0313355	0.569104
CTACK	LINC00402	5	-0.0386858	0.060681	0.569106
G_CSF	MICAL1	10	0.0113291	0.0190818	0.569109
G_CSF	HCG22	6	-0.0357737	0.0577445	0.569119
FGF_BASIC	SPPL2A	10	-0.0234063	0.0394252	0.569122
IL_1B	RP5-874C20.3	5	0.118679	0.186165	0.569124
PDGF_BB	PRSS57	3	0.0470327	0.0585418	0.569127
MCP_1_MCAF	SLC38A1	13	0.0153667	0.0261834	0.569127
bNGF	CCDC163P	18	0.00917838	0.0157891	0.56913
MCP_1_MCAF	SLC17A9	3	0.0828298	0.103102	0.569137
IL_17	C1orf162	5	-0.0379065	0.059464	0.569139
IL_8	CREG1	4	0.0284236	0.0420955	0.569139
MCP_1_MCAF	ERGIC2	3	-0.054826	0.0682454	0.569142
IL_6	CTA-331P3.1	7	0.0237544	0.0390071	0.569145
IL_2	RP11-798G7.6	3	0.0468158	0.0582755	0.569147
IL_16	RP11-349A22.5	7	-0.0152726	0.0250793	0.569148
MIP_1B	NELFCD	12	-0.0160881	0.0273307	0.569155
IL_1B	ANKRD28	4	0.0206264	0.0305492	0.569156
IL_9	ZCWPW1	5	-0.0343768	0.0539302	0.569161
IL_10	RAB21	3	-0.0485555	0.0604439	0.569162
IL_7	ARHGEF17	5	-0.00749279	0.0117547	0.569162
PDGF_BB	ATP6V0B	3	0.044191	0.0550112	0.569164
SDF_1A	PNKD	10	0.019879	0.0334882	0.569171
bNGF	RP11-517C16.2	3	-0.123554	0.153812	0.569176
MCP_1_MCAF	TRMT112	6	-0.0116467	0.0188024	0.569176
MIG	AMPD3	5	0.0416599	0.0653593	0.56918
IL_7	HAGHL	4	0.0709649	0.105114	0.569189
HGF	SPHK1	5	0.019078	0.0299319	0.569191
FGF_BASIC	CTD-2561J22.5	3	0.0438759	0.0546237	0.569191
IL_2	FNDC3B	3	0.0508477	0.0633041	0.569195
CTACK	AL357673.1	3	0.0586403	0.0730061	0.569197
IL_7	TEF	12	0.0153275	0.0260416	0.569199
TNF_B	RP11-231E4.4	7	-0.0118905	0.0195284	0.569201
IL_8	RP11-815M8.1	6	0.0216888	0.0350175	0.569208
IL_2RA	CASC3	5	-0.0367628	0.057681	0.569209
IL_10	ZBTB20-AS1	4	0.0281476	0.0416957	0.569216
IL_7	MCFD2	6	0.0293626	0.0474085	0.569218
bNGF	ITFG3	3	-0.0724029	0.0901468	0.569219
TNF_A	ADD3	3	-0.0826701	0.102931	0.569222
IL_5	AKAP13	3	0.0390085	0.0485691	0.569224
SCF	PRKCQ-AS1	17	-0.00991044	0.0170289	0.569226
SCF	BATF3	7	0.0285948	0.0469658	0.569227
SDF_1A	FCRL5	9	0.0228349	0.0382421	0.569233
IL_6	PGM2	5	0.0246713	0.0387121	0.569235
IL_16	TBC1D1	6	-0.0393306	0.0635056	0.569235
IL_2RA	HP	22	0.00838759	0.0144934	0.56924
TNF_A	ASAH1	17	-0.0283015	0.0486321	0.569243
MIG	TGFBR1	3	0.0597302	0.074376	0.569251
IL_2	LGSN	6	0.0268105	0.0432919	0.569253
SDF_1A	MIR3176	3	-0.0338343	0.0421308	0.569254
MIG	C19orf47	3	-0.0811951	0.101106	0.569256
SDF_1A	ZFP82	16	0.0125665	0.0215602	0.569259
IL_16	RP11-380M21.4	7	-0.02152	0.0353488	0.56926
IL_8	THEMIS2	5	0.0196368	0.0308147	0.569261
EOTAXIN	CCL4L1	7	0.0365214	0.0599909	0.569264
HGF	SQRDL	3	-0.100817	0.125545	0.569269
TNF_B	ZNF544	4	0.0177018	0.0262275	0.569287
IL_2	ZNF317	4	0.0569199	0.0843343	0.569288
MIP_1A	GGPS1	3	-0.0945133	0.117709	0.569306
SDF_1A	ARL11	4	-0.072405	0.107284	0.569309
IL_8	AC068282.3	13	0.0144266	0.0245934	0.569314
IL_18	RP11-797A18.6	7	-0.0310262	0.0509711	0.569314
EOTAXIN	DEXI	7	0.0179891	0.0295535	0.569317
TNF_A	QSER1	3	-0.0811147	0.101026	0.56932
IL_18	COQ2	4	0.0401635	0.0595132	0.569321
HGF	PJA2	7	0.0204041	0.0335216	0.569324
IL_17	RNASEL	4	0.0289208	0.0428546	0.569326
SCF	HSPB1	3	0.225313	0.280631	0.56933
IL_18	BAIAP3	6	-0.0457807	0.07394	0.569333
bNGF	CTC-205M6.5	3	0.0529933	0.0660065	0.569342
bNGF	S100PBP	5	0.0266787	0.0418743	0.569342
SCF	ZNF264	3	-0.0438488	0.054617	0.569345
MIG	CLIC3	3	-0.0637851	0.0794511	0.569353
SDF_1A	PIGB	4	0.0239702	0.0355216	0.569354
HGF	MIS18BP1	5	0.0295355	0.0463598	0.569355
IL_1RA	AC092620.3	3	0.285383	0.355478	0.569355
G_CSF	VIPR1-AS1	3	-0.0766038	0.0954198	0.569358
IL_17	PXK	6	0.0300555	0.0485457	0.569359
IL_2RA	HDAC7	3	-0.150596	0.18759	0.569365
G_CSF	CCL4	3	-0.0417265	0.0519773	0.569368
G_CSF	GSTT1	15	-0.0097898	0.0167702	0.569372
MCP_1_MCAF	RP11-47L3.1	6	0.0226474	0.0365819	0.569376
IL_2RA	ICA1L	5	0.0434944	0.0682749	0.569379
TRAIL	OR7E14P	9	0.0144728	0.0242472	0.569379
RANTES	TARSL2	3	0.0452476	0.0563659	0.569381
IL_8	MB21D1	3	-0.0788922	0.0982789	0.569385
TRAIL	FAM81A	3	-0.0685674	0.0854173	0.569386
TNF_A	ANTXR2	5	-0.0436249	0.0684817	0.56939
MIF	ZNF79	4	-0.0309091	0.0458096	0.569394
HGF	GIT1	7	0.0167091	0.0274564	0.569395
CTACK	MEAF6	8	-0.0064516	0.0107223	0.569397
IP_10	RP11-1070N10.3	3	0.0256589	0.0319659	0.569401
MIG	CYP2U1	3	-0.0654327	0.0815166	0.569403
HGF	GS1-410F4.3	3	0.0345476	0.0430402	0.569406
IL_7	SLC23A2	3	0.141558	0.176358	0.569411
MIP_1A	RP11-290F20.1	3	0.032854	0.0409311	0.569413
GROA_CXCL1	TTYH2	4	-0.020451	0.0303118	0.569416
G_CSF	HLTF	3	-0.0956651	0.119186	0.569418
IL_5	UGGT2	8	0.0167751	0.0278811	0.569418
SCGF_B	SIDT2	24	0.00783199	0.0135603	0.56942
IL_10	GIGYF1	4	-0.0855164	0.126752	0.56942
MCP_1_MCAF	ITLN1	3	-0.0686135	0.0854861	0.569428
SCF	SLC35D3	6	0.0147992	0.0239084	0.569432
GROA_CXCL1	KIAA1671	12	-0.0229579	0.0390301	0.569438
IL_9	RP11-291B21.2	4	0.0664712	0.098528	0.569438
TRAIL	NUDT9	3	-0.0599101	0.0746458	0.569442
SDF_1A	TAS2R14	5	-0.0372587	0.0584967	0.569442
GROA_CXCL1	LSS	7	0.0125956	0.0206997	0.569443
IP_10	CD52	5	0.0264592	0.0415413	0.569443
MCP_1_MCAF	RASA4CP	6	0.014623	0.0236247	0.569446
IL_16	SUPT20H	4	0.018248	0.0270492	0.569449
SDF_1A	CGGBP1	10	0.0205344	0.0346179	0.569451
PDGF_BB	TRBV7-4	3	-0.0865718	0.10787	0.569454
IL_10	RMI2	12	-0.0150502	0.0255876	0.569455
M_CSF	LRRC16B	3	0.0662039	0.0824911	0.569455
VEGF	VCP	4	0.0280695	0.0416091	0.569461
MIG	CLDN15	3	-0.032813	0.0408864	0.569462
HGF	STAG3L1	6	-0.0160916	0.0259987	0.569464
TNF_B	ARRDC5	7	-0.0221736	0.0364425	0.569464
IL_18	RP11-680G24.5	6	0.055794	0.0901456	0.569469
VEGF	HLTF	3	-0.0843929	0.10516	0.56947
TRAIL	EEF1A2	4	-0.021572	0.0319784	0.56947
MIP_1B	AC005154.6	7	0.0213496	0.0350893	0.569476
MIG	AC005682.5	3	0.0761941	0.094946	0.569478
MCP_3	ZNF616	3	-0.394362	0.491419	0.569479
IL_9	GTF3C3	3	-0.0364577	0.0454304	0.569479
IL_7	INPP5B	13	0.0240704	0.0410518	0.569483
SCF	CD207	4	-0.107868	0.159911	0.569485
IL_17	AC004696.2	3	0.139635	0.174009	0.569494
TRAIL	RCHY1	14	-0.0112696	0.01927	0.569496
IL_9	ATF5	4	0.0845767	0.125388	0.569501
HGF	PRKXP1	10	0.0147564	0.0248804	0.569502
G_CSF	ENTPD4	7	-0.0219166	0.0360243	0.569509
MIG	ESYT2	7	0.0260998	0.0429004	0.56951
IL_8	RP11-726G1.1	3	0.0507592	0.0632602	0.569521
GROA_CXCL1	SETMAR	3	-0.0830942	0.103562	0.569529
G_CSF	PPP4R4	4	-0.0409203	0.0606707	0.56953
SCGF_B	PSMB5	3	0.101815	0.126893	0.56953
HGF	ZNF282	7	-0.01739	0.028586	0.569535
TRAIL	VASH1	23	-0.00524762	0.00908195	0.569538
M_CSF	DDX43	3	0.122985	0.153283	0.56954
SCF	PDE6H	3	0.0356268	0.0444043	0.569543
IL_10	EVI5L	6	-0.0409824	0.0662283	0.569545
EOTAXIN	RP11-290F20.1	3	-0.0366652	0.0456993	0.56955
VEGF	AL357673.1	3	0.0657611	0.0819646	0.56955
HGF	GTF2H5	14	-0.0159708	0.0273125	0.569552
IL_5	MAPKAPK5-AS1	3	0.0242277	0.0301974	0.569552
MIG	ADCY7	5	-0.029733	0.0466955	0.569554
GROA_CXCL1	ING1	4	-0.0229832	0.0340795	0.569565
MIP_1A	ALDH1A1	8	-0.0156629	0.0260429	0.569566
RANTES	ECHDC2	13	-0.0383411	0.0654053	0.569569
RANTES	PET100	3	0.0342933	0.042746	0.569571
GROA_CXCL1	PRKAR2A	3	-0.119706	0.149213	0.569575
SDF_1A	NDRG3	9	0.0125996	0.0211202	0.569577
IL_1B	LY6G5C	10	-0.0303212	0.0511341	0.569578
SCGF_B	CTD-2562J17.7	4	-0.0714409	0.105937	0.569578
TNF_A	RP11-121C2.2	16	-0.0184671	0.0317107	0.569584
M_CSF	RP11-1094M14.8	3	0.204622	0.255069	0.569585
IL_2RA	CTSW	18	-0.00872072	0.0150198	0.569587
MCP_1_MCAF	NUCB2	3	0.0857677	0.106914	0.569589
RANTES	ISPD	3	0.0264527	0.0329753	0.569595
VEGF	AC006946.15	5	0.0334672	0.052566	0.569595
HGF	IGLV4-60	8	-0.011483	0.0190945	0.569598
HGF	COL6A1	8	-0.0173594	0.0288664	0.569601
IL_6	PSTPIP2	3	0.0614001	0.0765424	0.569604
IL_6	KDM4B	6	-0.0271863	0.043941	0.569607
IL_16	LINC00638	8	0.0326227	0.0542482	0.569608
bNGF	ZNHIT1	3	-0.0413887	0.051597	0.569612
MCP_3	PI4KAP2	4	-0.0391801	0.0581047	0.569616
IL_9	MEGF6	3	0.0697412	0.0869442	0.569618
MCP_3	GLIPR2	3	-0.0733862	0.0914892	0.569621
IL_16	CNGA1	3	0.0471255	0.0587509	0.569623
IL_6	RP13-580F15.2	3	0.329609	0.410921	0.569623
EOTAXIN	CTB-41I6.2	5	0.0214311	0.033664	0.569626
IL_9	CKLF	3	-0.156744	0.195417	0.569633
EOTAXIN	LINC00476	9	0.0270612	0.0453684	0.569635
MCP_1_MCAF	RAB12	3	-0.0612899	0.0764126	0.569635
IL_17	GIPC1	4	0.0307831	0.0456545	0.569636
IP_10	TPP1	7	-0.018122	0.0297976	0.56964
MCP_1_MCAF	ATP1B1	15	-0.00866781	0.0148587	0.569642
TRAIL	RP11-341N2.1	4	-0.0153966	0.0228352	0.569643
IL_6	RFXANK	3	0.0403276	0.0502793	0.569644
HGF	RP11-770G2.2	3	0.0528354	0.065875	0.569649
EOTAXIN	KCTD2	9	0.0158841	0.026631	0.569651
SCF	FAM171A1	11	0.0155922	0.0264238	0.569653
IL_18	RP11-705C15.3	3	0.0790434	0.0985541	0.569659
HGF	IL16	7	-0.0145534	0.023931	0.569659
SCGF_B	TBC1D30	4	0.0281068	0.0416883	0.569661
IL_7	GPM6A	5	0.036216	0.0568946	0.569666
IL_18	ENTPD3-AS1	3	-0.0579661	0.0722761	0.569667
IL_6	RP5-1154L15.2	7	-0.0120909	0.0198826	0.569674
CTACK	GNG5	3	-0.0475445	0.059283	0.569674
MIP_1B	SSR3	3	0.0915893	0.114203	0.569676
GROA_CXCL1	CATSPERB	3	-0.0349643	0.0435972	0.569676
MIP_1A	PDE1B	12	-0.0175258	0.0298142	0.569679
IL_9	CDH2	14	0.0168055	0.0287497	0.569679
TRAIL	HLA-L	7	0.0566331	0.093131	0.569681
SCF	TIGD2	3	0.0467517	0.0582959	0.569682
G_CSF	C6orf120	4	0.0722128	0.107113	0.569682
MIG	TRMT61A	5	-0.0320217	0.0503079	0.569684
IL_8	TRIM2	4	0.0825869	0.122503	0.569687
IL_4	CDK10	11	-0.00774443	0.0131257	0.569693
GROA_CXCL1	LDOC1L	15	-0.0104152	0.0178567	0.569694
IL_16	RRM2B	3	0.114307	0.142539	0.569695
FGF_BASIC	ZNF525	7	0.0231529	0.0380758	0.569698
GROA_CXCL1	C7orf25	11	0.0076159	0.0129083	0.569704
IL_7	PCBD1	3	0.0845217	0.105401	0.569706
IL_2	HBG1	3	-0.0507714	0.063314	0.56971
SCF	SMAD3	3	0.199355	0.248612	0.569721
MIP_1B	MMP24	3	-0.297344	0.370818	0.569725
IL_9	TM4SF19	3	0.078267	0.0976077	0.569728
GROA_CXCL1	C8orf58	4	0.0259525	0.0385008	0.569733
SCGF_B	AC002310.12	4	-0.0316022	0.0468824	0.569734
IL_9	RP11-31F19.1	3	0.267767	0.333947	0.569739
IL_17	NFKBIA	4	0.0544145	0.0807258	0.569739
PDGF_BB	AC141586.5	3	-0.211854	0.264217	0.56974
VEGF	CACHD1	3	-0.0944726	0.117823	0.569741
MCP_1_MCAF	EIF2B1	9	-0.0148216	0.0248559	0.569747
IL_4	PARP11	3	-0.241457	0.301142	0.569747
IL_4	TP73-AS1	3	0.0461748	0.0575889	0.569748
bNGF	LAIR2	9	0.0120707	0.0202429	0.569752
VEGF	SGSH	4	0.0256456	0.0380478	0.569753
MIF	DCBLD1	4	0.0510587	0.0757509	0.569755
IL_1B	LRP5L	7	0.017855	0.029368	0.56976
IP_10	DDB2	3	0.0538711	0.0671902	0.56976
MIG	ZNF532	5	0.0699331	0.109892	0.569761
SCGF_B	CD44	3	0.0707646	0.0882617	0.569764
SDF_1A	FGFR1OP	5	-0.0423417	0.0665361	0.569765
IL_2	RCHY1	12	-0.0170091	0.028942	0.569769
TRAIL	THOC3	3	0.156495	0.195193	0.56977
TRAIL	AC018633.4	8	-0.0183239	0.0304842	0.569772
CTACK	ADAM1A	7	0.0139909	0.0230131	0.569772
PDGF_BB	WDR36	3	0.0282746	0.035267	0.569776
SCGF_B	GLB1	7	0.0505553	0.0831574	0.569776
IL_18	IMMP2L	14	-0.0197626	0.0338188	0.569797
SCGF_B	CTB-41I6.1	5	-0.0309191	0.0485909	0.569798
VEGF	CXXC11	4	0.0911685	0.135275	0.569799
IL_17	RDH13	8	-0.0158356	0.0263465	0.5698
MIP_1A	SLC25A44	3	-0.074903	0.0934343	0.569801
IL_1B	HDAC7	3	0.164769	0.205534	0.569801
IP_10	FSTL1	3	0.13975	0.174326	0.569802
MIP_1A	FASTKD1	5	-0.0332417	0.0522422	0.569807
IL_1RA	BCAT2	3	-0.0454022	0.056636	0.569807
MIG	DUSP23	5	-0.0239524	0.037644	0.569813
IL_4	SH3PXD2A	10	0.022069	0.0372408	0.569815
IL_5	NEGR1	5	0.0272701	0.0428586	0.569817
IFN_G	ANO9	5	-0.0306572	0.0481831	0.569826
SCGF_B	TRBV5-5	3	-0.0553688	0.069074	0.569831
VEGF	KLRC3	14	-0.00899802	0.0153994	0.569834
IL_16	GRK5	6	-0.0390676	0.0631836	0.569835
FGF_BASIC	SERINC1	4	-0.114496	0.169907	0.569838
TNF_B	RP11-797H7.3	5	-0.0288494	0.0453432	0.569838
bNGF	ZNF681	3	0.233546	0.291364	0.569841
IL_8	FCHO2	15	-0.0108728	0.0186485	0.569843
HGF	PPP1R21	6	-0.0324742	0.0525215	0.569844
IL_10	DEF6	16	-0.0168543	0.0289612	0.569847
M_CSF	ALOX5	6	-0.0321205	0.0519502	0.56985
VEGF	C10orf68	3	-0.0835467	0.104236	0.569858
SCF	SDCBP2-AS1	4	0.113284	0.16812	0.569863
TRAIL	PNKD	11	0.0116803	0.0198054	0.569863
MIP_1B	GPCPD1	8	-0.0164529	0.0273783	0.569865
IL_4	IKZF1	8	-0.0112355	0.0186963	0.569866
IL_16	DYRK4	6	0.0469108	0.0758756	0.56987
MIP_1A	C4orf3	8	-0.0176471	0.0293661	0.569872
IL_1B	BTN3A1	17	0.0171945	0.0295954	0.569878
MCP_3	ZCCHC14	4	-0.0479156	0.0711136	0.569882
IL_4	C7orf43	4	-0.0296204	0.0439613	0.569885
IL_6	ZDHHC20	3	-0.0439981	0.0548984	0.569886
GROA_CXCL1	RP1-102E24.8	4	0.0271263	0.0402599	0.569887
IL_6	RP11-308N19.1	4	-0.0427364	0.0634287	0.569892
IL_2	CAPZA2	6	-0.0176177	0.0284974	0.569892
MIF	MAST3	3	-0.420583	0.524801	0.569898
IL_18	PPP3CA	4	-0.137902	0.204677	0.569899
IL_7	FAM22A	11	0.0210964	0.035775	0.569899
MIP_1A	MARK3	9	-0.0180079	0.0302116	0.569899
TNF_A	LYST	3	0.245557	0.306407	0.5699
IL_1B	PEA15	5	0.02806	0.0441101	0.569901
G_CSF	DDX56	3	0.0314373	0.0392276	0.569901
IL_1B	MADD	5	0.0203685	0.0320196	0.569906
RANTES	H3F3A	4	-0.031847	0.0472688	0.569906
TNF_A	ARSG	6	-0.0805946	0.130371	0.569908
PDGF_BB	CCDC174	5	-0.0187877	0.0295348	0.569909
IL_10	CASC3	5	-0.0466249	0.0732962	0.569911
IL_2	SLC12A1	5	-0.01839	0.0289099	0.569912
IL_4	WFS1	3	-0.0678482	0.0846644	0.569912
EOTAXIN	PDSS2	4	-0.0267782	0.0397464	0.569915
GROA_CXCL1	RP11-960L18.1	6	-0.0161051	0.0260524	0.569916
bNGF	CHST12	3	-0.0565331	0.070546	0.569917
MIP_1A	PPDPF	11	-0.014026	0.0237862	0.569919
IFN_G	STARD10	7	-0.0298548	0.0491269	0.569922
IL_17	PCGF3	9	-0.0592855	0.0994707	0.569931
MIG	ANKMY1	11	0.0204285	0.0346455	0.569933
IL_6	GUCY1B2	10	0.00954893	0.0161187	0.569935
MIF	ABHD11	8	0.0304135	0.0506187	0.569935
IL_10	IFNG-AS1	9	0.0127757	0.021436	0.569941
GROA_CXCL1	IQCH-AS1	3	0.0305469	0.0381223	0.569947
GROA_CXCL1	GLCE	5	0.035479	0.0557806	0.569951
TNF_A	HOXA9	4	0.0897535	0.133235	0.569955
IL_1B	AC006465.3	3	-0.0779616	0.097298	0.569955
TNF_A	AC113189.5	4	0.029678	0.044056	0.569959
IL_7	SEMA4B	3	0.0317153	0.039582	0.569959
IFN_G	TMEM63C	5	-0.0195163	0.0306847	0.569963
IP_10	SLC39A10	5	0.0311127	0.0489183	0.56997
IL_1B	LL22NC03-80A10.6	6	-0.0309377	0.050054	0.569974
IL_9	SLC25A37	7	-0.0183396	0.0301826	0.569975
SCGF_B	TREX1	6	-0.0385613	0.0623887	0.569977
IL_10	HIF1A	3	-0.0965294	0.12048	0.56998
IL_1B	FAM149A	5	-0.0553881	0.0870901	0.569986
M_CSF	RP11-81H14.2	11	0.0154894	0.0262728	0.569987
IL_1B	PRKAB2	3	-0.13647	0.170336	0.569989
IP_10	DLEU7	3	0.15076	0.188174	0.56999
IL_2	AC004696.2	3	0.0976728	0.121912	0.56999
MCP_3	DCLK2	10	0.0158028	0.0266793	0.569991
IL_2	KIAA0319	5	-0.0262682	0.0413042	0.569995
IL_18	LRRC25	13	-0.0153762	0.0262596	0.569999
MCP_3	NOP10	4	0.0393207	0.0583772	0.57
G_CSF	XXbac-BPG246D15.8	5	0.0480012	0.0754788	0.570002
IL_1B	SAMD9L	5	-0.0168758	0.0265363	0.570005
IL_9	ELOVL5	4	-0.0542121	0.0804879	0.57001
bNGF	CD151	18	-0.0104424	0.0180051	0.570012
IL_1RA	TGM2	3	0.0966146	0.120603	0.570021
HGF	SCAPER	27	0.0159002	0.0276232	0.570023
bNGF	TIMP2	8	0.0121847	0.0202844	0.570025
FGF_BASIC	SBF1	5	-0.0634745	0.0998163	0.570027
IL_1RA	DDX12P	4	-0.045158	0.0670518	0.570043
GROA_CXCL1	FUCA1	14	0.0144129	0.0246803	0.570046
MCP_3	TUFT1	3	0.20879	0.260653	0.570049
IL_18	EBAG9	3	0.0752308	0.0939193	0.570053
TNF_B	MVB12A	4	0.0341763	0.0507481	0.570059
IP_10	TESC	5	-0.0273748	0.0430519	0.57006
TNF_B	DOK4	4	0.0528473	0.078473	0.570061
HGF	SMIM4	3	-0.0889564	0.111058	0.570063
bNGF	FANCD2	5	-0.0505621	0.0795203	0.570069
MIG	CDKN2B	6	-0.018766	0.0303694	0.570071
IL_18	WDR5B	7	-0.0466199	0.0767452	0.570072
MCP_3	LGALS8	3	0.0333857	0.0416818	0.570072
IL_1B	C2CD5	4	0.0268494	0.0398705	0.570076
TRAIL	HDDC3	3	0.190303	0.237598	0.570079
FGF_BASIC	COPG1	3	0.170366	0.212707	0.570081
SDF_1A	NRBF2	3	-0.0437393	0.0546101	0.570083
IL_2	SPIRE1	13	0.00873143	0.0149154	0.570095
bNGF	HCAR3	12	-0.028554	0.0486284	0.570096
IL_1RA	MICD	16	0.0198146	0.0340704	0.570097
SCGF_B	CTD-2358C21.4	3	0.0241209	0.0301172	0.570098
TRAIL	HIVEP1	6	-0.0680608	0.110154	0.570104
VEGF	TTC23	9	-0.0154848	0.0259927	0.570104
CTACK	ENDOD1	3	0.0320775	0.0400534	0.57011
SDF_1A	KCNE1	4	-0.031076	0.0461517	0.570113
EOTAXIN	BRD1	3	0.0309097	0.0385959	0.570115
IL_1B	SYNE2	3	-0.0460571	0.0575106	0.570118
IL_17	TAMM41	5	0.0274128	0.0431194	0.570125
IL_4	ZNF418	5	0.0155862	0.0245166	0.570126
MIP_1B	TGM1	3	-0.0575091	0.071813	0.570129
IL_2	RP11-61O1.1	3	0.0717728	0.089625	0.570132
SCGF_B	IFT140	3	0.325827	0.40687	0.570132
MCP_1_MCAF	RP11-119F19.2	5	-0.0268769	0.0422779	0.570137
HGF	IQSEC3	10	-0.0116279	0.0196389	0.570146
SCGF_B	ITGA1	6	-0.0324011	0.0524463	0.570148
GROA_CXCL1	GSDMB	23	0.00662421	0.0114827	0.570148
MIP_1B	C8orf59	9	0.0234051	0.0392925	0.570149
VEGF	AC005562.1	3	0.0709165	0.0885617	0.570152
SDF_1A	HPS5	4	-0.0413861	0.0614706	0.570154
IL_17	TAF7	5	-0.0348033	0.0547489	0.570155
MIP_1A	EIF4EBP2	5	-0.0637676	0.100314	0.570159
IL_2RA	SPRED2	4	0.030635	0.0455031	0.570163
SDF_1A	INPP1	7	-0.0291054	0.0479248	0.570164
IL_18	PBX1	3	0.100211	0.125154	0.570177
IL_16	CES1P1	5	-0.072852	0.114612	0.570184
FGF_BASIC	U2AF1L4	8	-0.0164982	0.0274773	0.570188
FGF_BASIC	AP003068.23	14	0.0166253	0.0284796	0.570191
IL_8	RP11-1024P17.1	3	0.0671246	0.0838371	0.570192
M_CSF	KIF1B	15	-0.00579364	0.0099462	0.570197
TNF_A	DGAT1	4	-0.0781087	0.116029	0.570197
IL_10	UGDH	15	-0.0111675	0.019172	0.570201
TNF_B	ILF3-AS1	3	0.057899	0.0723174	0.570205
IL_10	AC018755.16	7	-0.019075	0.0314123	0.570206
IP_10	RP11-252A24.2	4	-0.799705	1.18801	0.570216
SCF	KCNT1	3	-0.0819865	0.102407	0.570216
MIG	MRPL53	5	0.0214936	0.0338172	0.570217
SDF_1A	RP11-540B6.2	3	-0.0302219	0.0377497	0.570218
GROA_CXCL1	EDN1	4	-0.0639664	0.0950264	0.570219
SCF	FAM177B	6	-0.0290773	0.0470754	0.570219
M_CSF	GHITM	7	-0.0289261	0.0476367	0.57022
IL_16	DR1	13	-0.0223952	0.0382693	0.570222
SDF_1A	NT5C2	9	0.0156525	0.0262827	0.570226
SDF_1A	TESC	5	0.0247832	0.0389942	0.570228
MCP_3	SAR1A	3	-0.0360876	0.0450781	0.57023
SCF	AC009506.1	11	-0.0171513	0.0291104	0.570231
IL_4	ZFAS1	5	0.0244411	0.0384569	0.570237
GROA_CXCL1	ARFGAP2	3	0.0326741	0.0408152	0.570238
IL_16	CREBRF	3	-0.0349424	0.0436499	0.570246
G_CSF	SPECC1	3	-0.0925568	0.115623	0.57025
EOTAXIN	DPEP2	5	0.0474519	0.0746663	0.570252
IL_8	YIPF5	14	-0.00772641	0.0132377	0.570252
IL_1B	TRIOBP	9	0.0176526	0.0296433	0.570254
IL_1B	PDLIM1	4	0.0670441	0.0996098	0.570258
MIP_1B	COPS6	3	0.0266159	0.0332501	0.570262
IL_2RA	NDUFA7	6	-0.0260196	0.0421299	0.570262
IL_9	AP001046.5	3	0.175801	0.219621	0.570262
EOTAXIN	LRRFIP1	3	0.0469558	0.0586615	0.570271
IL_4	SON	3	0.0644821	0.080558	0.570275
MIP_1B	MSI2	3	-0.180546	0.225558	0.570275
CTACK	CLIC4	3	-0.0392549	0.0490418	0.570277
IFN_G	CITED4	10	-0.0149823	0.0253133	0.570278
M_CSF	RPL8	12	0.0278164	0.0473955	0.570282
SCF	CDK5RAP3	5	0.0213789	0.033643	0.570284
IL_7	FAM69A	3	0.0140244	0.0175219	0.570294
IL_17	NAA38	8	-0.0230157	0.038343	0.570294
TNF_A	OR52K2	6	0.0236194	0.0382471	0.570296
IL_4	TIGIT	5	0.0234379	0.0368844	0.570296
IL_2RA	C19orf60	9	-0.0161729	0.0271617	0.570297
FGF_BASIC	ZNF28	4	0.139616	0.207457	0.5703
IL_18	SLC25A23	3	-0.0965924	0.120684	0.570302
MIP_1A	PDXK	12	0.00779715	0.013286	0.570303
IL_7	LRRC46	3	0.0446454	0.0557809	0.570303
M_CSF	LRRK1	5	-0.0205053	0.0322705	0.570309
VEGF	LINC00243	10	0.0209086	0.0353291	0.57031
M_CSF	CWF19L1	14	-0.012212	0.0209267	0.570321
SDF_1A	SLC31A2	5	0.138139	0.217411	0.570332
IL_16	RP11-20I23.13	5	0.0140573	0.0221251	0.570346
MIF	WAC	4	-0.0404456	0.0601068	0.570348
IL_6	ZFP90	22	-0.00692431	0.0119996	0.570348
IL_16	UNC5B	3	0.0299023	0.0373662	0.57035
IL_9	PDLIM7	3	0.204422	0.255448	0.57035
EOTAXIN	BBIP1	4	0.0674963	0.100309	0.570355
IFN_G	CMC1	4	-0.0391283	0.0581506	0.570356
RANTES	MGAT5	4	-0.0746642	0.110964	0.570362
GROA_CXCL1	RP11-485G7.6	3	0.0645067	0.0806116	0.570363
IFN_G	RHOU	12	-0.0201846	0.0343994	0.570366
IL_10	INPP5B	13	0.021437	0.0366458	0.570366
IL_2RA	SERPING1	5	-0.0231021	0.0363631	0.570367
RANTES	SH3GLB2	4	0.0576721	0.0857133	0.570372
IL_5	NRP1	8	0.0185639	0.0309332	0.570376
TRAIL	KRBA1	3	-0.103065	0.128804	0.570381
IL_10	ZNF689	3	0.0499807	0.0624632	0.570383
IFN_G	RP4-659J6.2	5	0.022995	0.0361963	0.570385
IL_18	C17orf80	4	-0.0345898	0.0514103	0.570387
SCF	KL	7	-0.0342982	0.0565092	0.570388
HGF	HDDC2	16	-0.00804037	0.0138359	0.570394
SCF	CD82	3	0.038579	0.0482165	0.5704
VEGF	LAPTM5	4	0.0216012	0.0321068	0.570401
TRAIL	AC017099.3	10	-0.0146776	0.0248068	0.570404
G_CSF	TM9SF2	3	0.0694467	0.0867967	0.570405
IL_7	IFT88	3	0.0659074	0.0823732	0.570405
IL_2RA	TFB1M	5	0.048729	0.0767083	0.570405
IL_2RA	MAP3K12	3	-0.0895495	0.111925	0.570413
M_CSF	DFFA	5	0.0340498	0.0536017	0.570413
RANTES	MRPL21	17	0.0100425	0.0173098	0.570417
VEGF	TONSL	3	-0.0608089	0.0760046	0.57042
RANTES	TPD52	12	-0.0153665	0.026192	0.570421
IL_16	ODF3B	5	0.0507481	0.0798905	0.570423
IL_6	FAM221A	3	0.0544424	0.0680479	0.570423
MIF	C6orf3	5	0.024067	0.0378884	0.57043
MIG	RP11-493L12.5	3	-0.109348	0.136678	0.57043
TNF_A	RNF215	3	0.162972	0.203705	0.570432
G_CSF	LINC00035	3	0.0531307	0.0664123	0.570441
MCP_3	AC073635.5	3	-0.125698	0.15712	0.570442
RANTES	ATP8B4	10	-0.0200284	0.0338537	0.570444
PDGF_BB	CD27-AS1	17	0.0086494	0.0149097	0.570446
IL_4	ABHD4	3	0.114642	0.143304	0.570451
PDGF_BB	MEGF6	4	-0.0401271	0.0596526	0.570459
TNF_A	TMTC1	18	0.00682332	0.0117788	0.570461
MIF	CALM2	3	-0.248431	0.310556	0.570463
EOTAXIN	GLYCTK	12	0.0282253	0.0481165	0.570474
TNF_A	FAM135A	3	0.119473	0.149358	0.570481
MCP_1_MCAF	FAM101B	6	0.0258055	0.0418083	0.570484
SCGF_B	FAHD1	3	-0.0575583	0.0719567	0.570485
SCGF_B	GRAP	4	-0.0320484	0.0476467	0.570488
MCP_1_MCAF	TTC38	8	-0.0120599	0.0201016	0.570491
IL_2	EXO5	3	0.118875	0.148615	0.570492
IP_10	LILRA3	7	-0.0171628	0.0282853	0.570494
EOTAXIN	FZD3	3	0.0322939	0.0403745	0.570501
MIP_1A	TMEM8B	5	-0.0454674	0.0715946	0.57051
IL_4	ARL5A	5	0.0628796	0.099014	0.570515
IL_17	CTC-241F20.3	3	0.037897	0.0473832	0.570525
SDF_1A	CST7	9	-0.0104307	0.0175287	0.570528
TRAIL	CTA-217C2.1	10	-0.0173102	0.0292661	0.570532
IL_16	FLCN	5	0.022131	0.0348505	0.570534
IL_1RA	PAPSS1	24	0.00596841	0.010364	0.570541
M_CSF	FHIT	10	-0.0289891	0.0490126	0.570542
IL_1B	SURF1	7	0.0276373	0.0455546	0.57055
IL_1B	IKBKB	3	-0.123092	0.153916	0.57055
TNF_B	ALG1L2	6	-0.0630123	0.102108	0.570556
IL_2	LEPREL1	5	-0.0939126	0.147899	0.57056
MIG	RRP7B	4	-0.0388422	0.0577593	0.570561
MIP_1B	CDH1	7	0.0287988	0.0474706	0.570562
M_CSF	WWC1	5	-0.0463791	0.0730433	0.570575
MIP_1A	ASPDH	3	-0.0801728	0.100258	0.570575
PDGF_BB	GDAP2	4	0.0319573	0.0475245	0.570585
bNGF	RIF1	4	0.120189	0.178736	0.570587
RANTES	SNIP1	8	-0.010904	0.0181797	0.570588
IL_2	ATP6V0A2	4	0.18694	0.278008	0.570593
MIP_1A	AC016683.6	18	-0.00898061	0.0155083	0.570596
MCP_3	ETFDH	4	-0.0191669	0.0285048	0.570601
IL_1B	DPPA4	3	-0.18847	0.235708	0.570606
IL_1B	COPS3	19	-0.0164979	0.0285256	0.570608
IL_9	NT5DC1	3	0.0753405	0.0942247	0.570609
IL_2	AP000351.10	6	0.0333183	0.0539988	0.570611
G_CSF	C4orf3	8	-0.0200207	0.033382	0.570615
IL_1RA	OR52N4	4	-0.0271036	0.0403104	0.57062
IL_9	CSNK1D	3	0.0202105	0.0252774	0.570622
IL_1B	OSCAR	10	-0.0128874	0.0217938	0.570623
GROA_CXCL1	NDUFC2	4	0.0273739	0.0407133	0.570627
IFN_G	CCR2	4	0.0387202	0.0575891	0.570629
MCP_3	SPINT2	5	0.0357861	0.0563687	0.57063
MIP_1B	RPF2	8	0.0243286	0.0405666	0.570631
TRAIL	RP11-308N19.1	4	-0.0420298	0.0625119	0.570632
IL_6	PTPN7	8	0.015243	0.0254173	0.570637
IL_18	RP11-81H14.2	10	0.0257705	0.0435819	0.570638
GROA_CXCL1	AC008984.2	3	0.086567	0.108276	0.570639
IL_10	B3GALTL	8	-0.0129457	0.0215867	0.570639
bNGF	LMLN	3	0.16997	0.212595	0.570641
IL_17	GPR146	6	-0.0138322	0.0224196	0.570642
VEGF	ANKRD44	3	0.19498	0.243883	0.570648
SCF	CTC-338M12.3	6	0.0446714	0.0724059	0.570648
VEGF	PGBD1	4	0.0740214	0.110099	0.570648
MCP_3	SLC11A1	12	0.0115369	0.0196763	0.57065
TNF_B	C16orf88	3	0.0665398	0.0832295	0.570651
SDF_1A	RP1-34L19.1	4	0.0244884	0.0364246	0.570656
IL_5	MYO1C	3	-0.189956	0.237616	0.570671
IL_2	RPH3AL	4	0.042607	0.0633778	0.570673
IL_16	PCNX	7	-0.0159516	0.0263019	0.570676
G_CSF	FAM20B	3	-0.0522185	0.0653214	0.570676
IL_10	HEATR6	8	0.0228214	0.0380582	0.570678
EOTAXIN	CNEP1R1	3	-0.0658635	0.0823938	0.570689
SCF	MORC2	3	0.0417687	0.0522542	0.570704
RANTES	GPR65	6	0.0182349	0.0295609	0.570707
MIP_1B	AC093818.1	3	-0.177399	0.221938	0.570711
IL_5	PRKXP1	9	-0.0220618	0.0370928	0.570712
TNF_A	CRAT	11	-0.0126283	0.021461	0.570713
RANTES	GLS	3	0.0542641	0.0678903	0.570722
CTACK	LYSMD1	4	-0.110687	0.164671	0.570724
IL_8	ENTPD3-AS1	3	0.0346925	0.0434046	0.570726
MIP_1B	MYPOP	3	0.088058	0.110172	0.570728
MIF	WDR61	8	0.0139989	0.0233485	0.570728
IL_7	TRAM1	4	-0.0424346	0.0631315	0.570729
MIP_1A	EVA1C	4	-0.016895	0.0251353	0.57073
IL_4	CCDC115	3	0.0338288	0.0423247	0.570731
GROA_CXCL1	PTGER4	8	0.0273168	0.045562	0.570736
IL_6	NACC2	8	0.0179578	0.029952	0.570736
IL_9	RPL10A	6	0.0383098	0.0621103	0.570741
IL_2	ZNF767	4	-0.0322629	0.0480003	0.570741
IL_2	MLTK	7	0.0264025	0.043542	0.570744
IL_8	PTGR2	4	-0.0271231	0.0403538	0.570744
IL_1RA	FBXO15	3	0.0298223	0.0373139	0.570747
IL_17	MLC1	5	0.0402838	0.063474	0.570748
IL_18	RP1-199J3.5	3	0.158154	0.197886	0.57075
SCGF_B	CERS4	7	0.0159765	0.0263487	0.570757
IL_6	MAD2L2	4	-0.0383982	0.057131	0.570758
GROA_CXCL1	NHSL1	3	-0.204537	0.255933	0.570764
IL_6	EPRS	3	0.220736	0.276202	0.570764
IL_9	ANKLE2	5	-0.0372897	0.0587593	0.570767
IL_4	SLAMF6	5	-0.0467652	0.0736907	0.570769
IL_5	SLAMF6	5	-0.0374061	0.058943	0.570769
MCP_3	RP11-47L3.1	5	0.0489624	0.0771534	0.570771
HGF	RP11-64K12.2	3	-0.0573222	0.0717277	0.570771
IP_10	DANCR	5	-0.0226027	0.035617	0.570773
GROA_CXCL1	PPDPF	11	-0.0168893	0.0287069	0.570774
M_CSF	KDM5B	4	0.0698093	0.103872	0.570777
IL_1B	ALG11	3	-0.0474389	0.0593622	0.570779
IL_10	OR7D2	11	-0.00857976	0.0145834	0.570782
PDGF_BB	RP5-1024G6.8	3	0.224367	0.280765	0.570786
bNGF	NDUFB2	5	-0.0571844	0.090114	0.570789
RANTES	RP11-809O17.1	6	0.0310959	0.0504216	0.570792
bNGF	TRBV6-7	10	-0.0190915	0.0323	0.570794
MIG	NACC2	8	-0.0201022	0.0335345	0.5708
M_CSF	SQRDL	3	0.19445	0.243346	0.570808
IL_2	LYST	3	-0.360429	0.451062	0.570809
IL_4	REEP1	7	-0.0113126	0.0186597	0.57081
GROA_CXCL1	CTB-61M7.2	5	0.0282602	0.0445364	0.57081
SDF_1A	RP4-803A2.1	3	-0.125214	0.156703	0.570814
IP_10	TSEN34	5	-0.0256464	0.0404187	0.570823
IL_17	BEST1	10	-0.0134969	0.0228367	0.570824
MIP_1B	ATP6V1E1	3	-0.0301369	0.037717	0.570825
IL_9	TFCP2	6	0.0198499	0.0321895	0.570828
IL_1RA	IRAK1BP1	3	0.0357479	0.0447404	0.570832
MCP_1_MCAF	AP001372.2	6	0.017002	0.0275717	0.570833
IL_9	SLC36A1	11	-0.00984146	0.0167306	0.570841
M_CSF	CNR1	4	-0.15936	0.237165	0.570847
IL_1RA	INO80C	8	-0.0145445	0.0242662	0.570849
MIP_1A	FCRL6	5	-0.00815833	0.0128584	0.57085
IL_2	CCDC24	14	-0.0129394	0.0222041	0.570852
RANTES	RP4-545C24.1	5	-0.105963	0.167012	0.570854
IL_2	HIGD2A	8	0.00990024	0.016518	0.570856
MIP_1B	ASAH1	17	0.0263956	0.0455501	0.570863
SCGF_B	SERPINB6	12	0.0103632	0.0176849	0.570869
IL_17	IARS	3	-0.0277485	0.0347332	0.570872
SCGF_B	FGFRL1	3	-0.110364	0.138145	0.570874
TNF_B	NUDT5	3	-0.0465459	0.0582633	0.570878
HGF	RP11-186N15.3	3	-0.0470311	0.058871	0.57088
TNF_A	RP11-300J18.3	4	-0.428926	0.638406	0.570881
FGF_BASIC	ABHD5	3	-0.0261201	0.0326962	0.570884
IL_17	LRRC37A2	11	0.0093834	0.0159537	0.570884
FGF_BASIC	SPNS1	10	-0.0155404	0.026299	0.570891
M_CSF	RP3-369A17.5	3	-0.0528055	0.0661032	0.570899
SCGF_B	COG6	10	-0.0173	0.0292776	0.570903
MCP_1_MCAF	DGKE	3	-0.0396109	0.0495869	0.570906
IL_1B	SLC37A3	3	0.0372016	0.0465716	0.570911
MCP_1_MCAF	SNHG7	8	0.0143778	0.0239922	0.570911
IL_18	RP11-540B6.2	3	0.040912	0.0512167	0.570911
TNF_A	LSS	6	0.0181137	0.0293816	0.570922
TRAIL	IQGAP1	10	-0.0249213	0.0421778	0.570924
MIP_1B	CKAP2	16	0.0192666	0.0332003	0.570926
IL_4	SLC14A1	10	0.0252692	0.0427669	0.570927
SCF	RP11-127L20.6	5	-0.0267924	0.0422373	0.57093
M_CSF	PSMD3	4	0.0436316	0.0649499	0.570932
SCGF_B	NLRP1	10	0.0191491	0.0324097	0.570936
IL_1B	STAG3	9	0.0124602	0.0209626	0.570946
GROA_CXCL1	TXNL1	6	0.00915943	0.0148582	0.570946
TNF_B	NEK11	3	-0.336201	0.420932	0.57095
IL_18	WDR90	3	0.0523784	0.0655798	0.570953
MCP_1_MCAF	CENPBD1	4	0.0213064	0.0317187	0.570954
MCP_3	LMNA	3	-0.0372078	0.046586	0.570955
IP_10	VAV3-AS1	3	-0.177043	0.221666	0.570955
PDGF_BB	GABPB1-AS1	17	0.0074639	0.0128834	0.570958
IL_4	MYO1D	3	0.0323439	0.0404965	0.570958
IL_2	GPR35	5	0.0241302	0.0380432	0.570959
IL_2	VWCE	4	0.0227576	0.0338804	0.570968
MIF	RBBP6	3	-0.0803686	0.100631	0.570972
TNF_A	APRT	5	0.0340454	0.0536778	0.570974
MIG	TMED4	6	0.0353775	0.0573928	0.570975
TNF_A	CYP4F12	10	-0.016284	0.0275637	0.570979
IL_2	RP11-276A18.2	3	-0.198856	0.249002	0.570985
IL_1B	RP11-893F2.9	5	-0.0265239	0.0418206	0.570988
IL_1B	AKAP7	11	-0.0163629	0.0278281	0.570991
TNF_A	RPL17	4	0.0141111	0.0210094	0.570991
PDGF_BB	BAHCC1	3	-0.0571416	0.0715534	0.570996
IL_7	FBXO32	6	-0.0435419	0.0706418	0.570996
IL_16	ZFP37	4	-0.0283448	0.0422023	0.571001
MIP_1A	RAD23A	3	0.0312745	0.0391632	0.571003
IL_7	MACF1	8	-0.028831	0.0481228	0.571009
CTACK	HOXC4	3	0.109505	0.137135	0.57102
IL_1RA	TNIP3	4	-0.0683053	0.101705	0.571022
bNGF	SCP2	17	0.012947	0.0223517	0.571024
HGF	FAM49A	4	-0.139338	0.207474	0.571026
IL_6	RP11-597D13.9	5	-0.0215637	0.0340042	0.571035
IL_16	LRRC3DN	4	-0.0215246	0.032051	0.571036
IFN_G	RP11-305L7.1	3	-0.0346327	0.0433733	0.571037
M_CSF	RP11-229P13.19	10	0.0169251	0.0286535	0.57104
G_CSF	CTBP1-AS1	3	-0.0472249	0.0591442	0.571041
IL_6	CTD-2017D11.1	12	0.0145267	0.0248012	0.571042
IP_10	HK1	6	0.0518133	0.0840718	0.571042
SCF	MRPL48	6	-0.0187499	0.0304236	0.571044
MIG	CHRFAM7A	3	-0.0712904	0.0892852	0.571046
IL_4	EML6	4	-0.0234154	0.0348676	0.571046
G_CSF	TRBV5-6	3	-0.134548	0.168512	0.57105
HGF	COPG1	3	-0.146521	0.183508	0.571051
IP_10	TP73-AS1	3	0.0496263	0.0621563	0.571064
VEGF	TREML3P	18	0.0111647	0.0193037	0.571067
FGF_BASIC	GLRX5	5	-0.0231588	0.0365229	0.57107
SDF_1A	AASDH	8	-0.0136327	0.0227589	0.571076
G_CSF	PNMAL1	7	0.0317252	0.0523669	0.571077
IL_8	PRSS30P	9	0.0114719	0.0193068	0.571081
GROA_CXCL1	CARD11	8	0.0151838	0.0253486	0.571081
bNGF	RP1-90J20.11	9	-0.013712	0.0230769	0.571081
SDF_1A	EDAR	3	0.145233	0.181914	0.571082
IL_16	PKD1P1	18	-0.00827925	0.0143154	0.571083
IL_17	SLU7	3	0.204101	0.25565	0.571084
SCF	APBA3	4	0.0580081	0.0863893	0.571088
IL_9	DNAJC18	3	-0.162161	0.203126	0.571095
SCGF_B	ACADM	9	0.0142145	0.0239238	0.571103
HGF	EPHX4	3	0.0224904	0.0281725	0.571104
IL_16	ZFP14	10	0.013353	0.02261	0.571106
SCGF_B	GPR75-ASB3	3	0.124386	0.155815	0.571111
MIF	PHOSPHO2	9	-0.0196357	0.0330496	0.571121
MIG	UNC45B	3	0.0255269	0.0319783	0.571124
MIP_1A	LCP1	3	0.0535258	0.0670541	0.571127
IL_8	RPL22L1	23	-0.00747517	0.012991	0.571128
TNF_A	ADAMTS5	4	-0.108302	0.161309	0.57113
IL_2RA	NEK6	8	0.0151862	0.025356	0.571132
IL_7	KRBA1	3	-0.105448	0.132102	0.571135
RANTES	INTS6	5	0.0510317	0.0804952	0.571136
bNGF	XYLB	4	-0.109019	0.162381	0.57114
IL_6	RP3-407E4.4	4	0.0657229	0.0978938	0.571142
M_CSF	MARCH2	6	0.0280575	0.0455385	0.571144
SDF_1A	RPRM	10	0.0134749	0.022819	0.571149
MIP_1A	FAM150B	7	0.0900365	0.148646	0.571149
VEGF	ATHL1	10	-0.0205139	0.0347394	0.571151
IL_16	PLCL2	9	0.0113191	0.0190533	0.571151
TNF_A	AP3S1	3	0.0683154	0.0855894	0.571155
TNF_B	LEMD2	3	-0.051201	0.0641477	0.571156
VEGF	FAM43A	14	-0.0141516	0.0243037	0.571156
MIG	BFSP1	5	0.0575857	0.0908386	0.571158
TNF_B	TMEM140	5	0.0313998	0.0495317	0.571158
SCF	KIAA1609	4	-0.0669939	0.0997924	0.571161
MCP_3	IDH2	5	-0.0474343	0.0748264	0.571163
IL_1RA	ZNF80	4	-0.0431443	0.0642677	0.571167
IL_1B	IQSEC3	10	-0.014151	0.0239651	0.571167
M_CSF	GLDC	4	0.0274077	0.0408265	0.571167
bNGF	SNHG7	8	0.0157976	0.0263795	0.571168
MCP_1_MCAF	NUAK2	5	0.0272428	0.0429754	0.571168
IL_9	PLK1S1	3	0.066312	0.083084	0.571173
IL_8	AC131097.3	4	0.0180814	0.026935	0.571179
VEGF	AC147651.3	4	0.0385236	0.0573868	0.57118
IL_6	SLC1A4	7	0.0115004	0.0189884	0.571181
HGF	CTD-2020K17.3	3	-0.0374655	0.0469436	0.571186
MCP_3	AC108448.2	3	0.0913494	0.11446	0.571188
SCF	EGLN3	4	0.0510312	0.076021	0.57119
SDF_1A	INTS1	7	-0.0221204	0.036524	0.571192
IL_2	CLDN7	4	-0.0346254	0.0515825	0.571198
IL_1RA	KIAA1715	4	0.0577982	0.0861038	0.571198
MIP_1B	ARHGEF40	3	-0.0690111	0.0864731	0.571199
bNGF	PRKCQ-AS1	17	-0.00978577	0.0169019	0.5712
G_CSF	AC004231.2	4	-0.0394316	0.0587436	0.571205
IL_1B	METTL9	3	-0.0794598	0.0995681	0.571206
bNGF	GDE1	8	-0.0236848	0.0395542	0.571209
G_CSF	HINFP	4	0.0293569	0.0437358	0.571213
IL_18	NF1	3	0.135747	0.170105	0.571216
IL_17	CTGLF11P	3	0.119507	0.149754	0.571216
TNF_A	GTPBP3	4	-0.0327166	0.0487418	0.571219
IL_8	NT5DC3	18	0.00679491	0.0117532	0.571222
IL_7	MEF2A	4	-0.0556963	0.0829785	0.571224
MIP_1A	PWWP2B	6	-0.0412713	0.0669996	0.571225
IL_1RA	HDHD3	6	-0.0208663	0.0338747	0.57123
TNF_B	RBL2	9	-0.0226421	0.0381217	0.571238
IL_10	GNAO1	3	-0.049426	0.0619404	0.571239
TRAIL	KIAA1737	13	0.0137573	0.0235719	0.57124
MIP_1A	NUDT14	3	-0.0565416	0.0708581	0.571241
IP_10	TCP11L2	7	0.0185532	0.0306382	0.571242
IL_9	PPAPDC2	8	0.0163803	0.0273581	0.571245
IL_1RA	BICD2	12	0.0119731	0.0204525	0.571245
TRAIL	NDUFAF6	3	-0.0522497	0.0654821	0.571253
MCP_3	IFNG-AS1	8	0.0161046	0.0268983	0.571254
IL_7	AC003075.4	4	-0.0946197	0.140981	0.571256
IL_6	NSUN5P2	12	-0.0152661	0.0260785	0.571257
GROA_CXCL1	SNAP47	4	-0.0426157	0.0634967	0.571258
GROA_CXCL1	KIAA1875	8	0.0077375	0.0129235	0.571259
IL_18	RSPH3	8	0.0154467	0.0257997	0.571259
IL_9	ANGEL1	7	-0.0302042	0.0498812	0.571263
MIG	DNAJB6	16	-0.0127856	0.0220519	0.571265
IL_9	MYH7B	3	0.106362	0.133303	0.571265
PDGF_BB	PCK2	9	-0.011538	0.0194279	0.571272
IL_9	CTD-2587M2.1	7	0.0260045	0.0429466	0.571273
SDF_1A	SPSB2	5	-0.0656439	0.103583	0.571274
MCP_1_MCAF	GUCY1B2	10	0.00894415	0.0151515	0.571275
TNF_B	GRID2IP	3	-0.149606	0.187509	0.571277
IP_10	MXI1	4	-0.0397042	0.059162	0.571278
IL_1RA	ZNF365	8	-0.0158497	0.0264744	0.57128
MIP_1B	CTD-2324F15.2	8	0.0208663	0.0348539	0.571281
IL_2RA	ATF1	4	0.0245629	0.0366007	0.571281
IL_16	MYLK4	5	-0.0204517	0.0322727	0.571283
MCP_1_MCAF	DAB1	5	-0.0106635	0.0168272	0.571288
IL_7	PSAT1	13	-0.0142761	0.0244638	0.571288
HGF	PDGFD	6	-0.0216675	0.0351813	0.571291
GROA_CXCL1	IL12RB1	6	-0.0129897	0.0210913	0.571294
IL_2RA	RP1-153P14.5	7	-0.0135511	0.022381	0.571294
MIF	AL133458.1	15	-0.0271946	0.046821	0.571294
IL_2	ALS2	8	0.0111106	0.0185593	0.571297
MIF	LSS	6	0.0151577	0.0246122	0.571302
IL_1RA	UBE2D1	13	0.0280713	0.0481053	0.571302
RANTES	PGAP2	3	-0.202911	0.254346	0.571311
MIP_1B	AGAP3	6	0.0218251	0.0354393	0.571313
PDGF_BB	VSTM1	12	0.0141664	0.0242035	0.571313
M_CSF	MR1	6	0.0235899	0.0383054	0.571317
PDGF_BB	OXSR1	3	0.072358	0.0907022	0.57132
SDF_1A	MRPL34	12	-0.0156532	0.0267443	0.571323
GROA_CXCL1	USMG5	20	-0.0135163	0.0234397	0.571324
IL_7	FPR3	8	-0.0324213	0.0541614	0.571328
IL_10	DSCR3	4	0.0514373	0.0766561	0.571328
MCP_1_MCAF	HMOX1	5	0.0261945	0.0413402	0.57133
G_CSF	SNRPB2	8	0.0416649	0.0696038	0.57133
G_CSF	ZDHHC1	3	-0.0251709	0.0315538	0.571334
PDGF_BB	WBSCR22	4	-0.0143951	0.0214536	0.57134
MCP_1_MCAF	MPZL1	10	0.00819975	0.0138931	0.571344
IL_4	ZNF702P	13	-0.0132508	0.0227102	0.571345
MCP_3	NFIL3	3	0.450833	0.565176	0.571346
IL_18	RPS6KA4	11	0.0156791	0.026691	0.571356
IL_4	RP4-717I23.3	5	0.0340384	0.0537236	0.571358
IL_2	RABGAP1L	3	-0.0938921	0.117711	0.571361
bNGF	CD6	6	-0.0268787	0.0436511	0.571363
VEGF	LYPD2	8	0.0220721	0.036876	0.571363
IL_4	RP11-392A22.2	13	0.014696	0.0251886	0.571367
MCP_3	ABI1	3	-0.0345715	0.0433436	0.571373
IL_1RA	ALDH9A1	8	0.0159625	0.0266695	0.571374
PDGF_BB	KIAA0040	10	-0.0161066	0.027292	0.571374
IL_8	SERPINB10	11	0.0232294	0.0395461	0.571375
MIG	FAM134A	3	-0.118675	0.148789	0.571377
MIF	ZMYND12	3	0.0388465	0.0487044	0.57138
MIF	NAP1L4	3	-0.120815	0.151473	0.571381
IL_2RA	NUCKS1	6	0.0190023	0.0308614	0.571382
IL_18	NUDCD3	3	0.038764	0.0486016	0.571384
EOTAXIN	CYP1B1	11	-0.0118051	0.0200976	0.571385
TNF_B	KMO	3	-0.0578982	0.072593	0.57139
TNF_A	FCRLA	4	0.199568	0.297468	0.571392
IL_13	PIGCP1	6	0.0734335	0.119266	0.571393
IL_18	TRAM2	9	0.0274696	0.046269	0.571394
IL_17	RP13-93L13.1	3	0.0463245	0.0580828	0.571395
IL_2	ABCD3	4	-0.029304	0.0436797	0.571395
PDGF_BB	ZNF138	6	0.15153	0.246116	0.571409
SDF_1A	OSBPL6	3	-0.0478724	0.0600265	0.57141
IL_18	ERICH1	21	-0.0131909	0.0229033	0.571417
IP_10	CDKN1A	3	0.0567118	0.0711117	0.571417
IL_7	PHLPP2	7	0.0231219	0.0382012	0.571421
IL_1B	AC093323.3	6	0.0339385	0.0551259	0.571427
M_CSF	FCRL2	3	0.106943	0.134105	0.571433
MIG	OVGP1	6	-0.0272372	0.0442419	0.571434
MCP_1_MCAF	RP11-252A24.2	4	0.634147	0.945349	0.571435
SDF_1A	TMEM175	3	0.0938312	0.117664	0.571438
MIF	CD300LB	8	-0.0158493	0.0264851	0.57144
MIF	TGM2	3	0.114262	0.143286	0.57144
IP_10	PAAF1	14	0.00957398	0.0164549	0.57145
bNGF	KCNE1	4	-0.0285421	0.0425507	0.571451
MCP_3	MFSD5	4	0.0236036	0.0351885	0.571452
IL_16	TIGD5	4	0.0396502	0.0591118	0.571457
IL_2	DOK2	6	0.0225392	0.0366133	0.571459
RANTES	PFKL	4	0.048796	0.0727478	0.571463
M_CSF	TRGV5	10	-0.0151744	0.0257188	0.571468
M_CSF	ELF2	3	-0.304195	0.381499	0.571469
TRAIL	NUP62	7	-0.0169648	0.0280324	0.57147
IL_2RA	CNKSR1	3	0.0662391	0.0830746	0.571479
IL_2RA	FAM210B	3	0.0592478	0.0743066	0.571479
PDGF_BB	MORC3	6	0.0272326	0.04424	0.571481
IL_17	AXIN2	9	0.0269377	0.0453835	0.571482
IL_16	CSNK1E	9	-0.0345923	0.0582798	0.571483
MIG	DRAXIN	3	0.0834697	0.104687	0.571485
TNF_B	RNPEP	8	-0.0191442	0.0319953	0.571491
IL_7	C2orf42	3	-0.0325466	0.0408204	0.571491
MIP_1B	SRD5A3	10	0.0289476	0.0490659	0.571492
MCP_3	BTN3A3	3	-0.0971219	0.121813	0.571495
IL_10	HECW2	5	-0.038634	0.0610002	0.571496
IL_8	AC004231.2	4	-0.0359378	0.0535834	0.571497
G_CSF	OSCAR	10	-0.0121559	0.0206044	0.571497
TNF_B	RSPH3	4	-0.0274522	0.0409315	0.571498
MCP_3	DGKQ	13	0.0129535	0.0222098	0.571499
SCF	OPN3	7	0.0142393	0.0235309	0.571503
IFN_G	MAN2A2	6	0.0414473	0.067337	0.571507
bNGF	SHKBP1	15	0.0104785	0.0180511	0.57151
TNF_A	GCNT1	5	0.0505432	0.0798075	0.571512
PDGF_BB	RP11-598F7.4	4	0.0696483	0.103851	0.571514
TRAIL	DDX39B	3	-0.0824199	0.10338	0.571516
FGF_BASIC	AC079325.5	4	0.0243269	0.0362736	0.571517
TRAIL	LILRB5	4	-0.0808341	0.120532	0.571519
FGF_BASIC	STK32C	13	0.00868772	0.0148966	0.571521
IL_16	DHX36	9	0.0203322	0.0342585	0.571522
EOTAXIN	PCBD1	3	-0.0793182	0.0994917	0.571522
MIP_1A	LYSMD1	5	0.0517193	0.0816668	0.571522
IL_4	CUEDC1	3	-0.0556399	0.0697918	0.571525
RANTES	ZDHHC4	7	-0.0200726	0.0331727	0.571525
IL_8	ARHGEF17	7	-0.0061164	0.0101082	0.571528
VEGF	RP11-773D16.1	5	0.0322843	0.0509794	0.571531
IL_8	SYNJ2	9	-0.0143023	0.0240992	0.571532
IP_10	MST1	4	0.118178	0.176225	0.571537
IL_1RA	RP11-1026M7.2	3	0.0380031	0.0476715	0.571539
GROA_CXCL1	MMP9	5	0.046387	0.0732504	0.57154
EOTAXIN	BTNL8	9	-0.0140805	0.0237267	0.57155
MIG	AL137145.1	5	-0.0259443	0.0409711	0.571559
IL_2	GIMAP7	3	0.0810458	0.101675	0.571571
IL_10	RP11-792D21.2	14	-0.0129182	0.0222097	0.571572
IL_8	RP11-121C2.2	17	-0.0137039	0.0236926	0.571572
HGF	SGCB	3	-0.103706	0.130105	0.571577
TRAIL	RP11-395G23.3	4	-0.0414668	0.0618413	0.571577
IL_7	RP4-740C4.6	3	0.0580247	0.0727961	0.57158
IFN_G	SUPV3L1	10	-0.0227034	0.038492	0.571588
IL_1B	SRPRB	7	-0.0213459	0.0352832	0.571591
MIP_1B	DGCR2	4	0.0768863	0.114669	0.571592
IL_1RA	THAP7-AS1	5	-0.015882	0.0250836	0.5716
MIG	AC091814.2	9	0.0074319	0.012525	0.571602
SCGF_B	TMEM176A	24	0.0112998	0.0196763	0.571602
MIG	GPCPD1	8	-0.0112553	0.0188165	0.571605
IL_4	PCCA	5	0.045389	0.0716875	0.571606
TRAIL	ZNF205	7	0.0116157	0.0192007	0.571607
TNF_A	ITPK1	3	-0.0573356	0.0719381	0.571608
IL_1B	FLCN	4	0.0432258	0.0644705	0.57161
IL_4	CREG1	4	0.0278526	0.041542	0.571612
M_CSF	KAT8	3	0.126636	0.158892	0.571614
M_CSF	ZDHHC14	10	-0.0172013	0.029166	0.57162
bNGF	COG6	13	-0.0179554	0.0307959	0.571623
IL_6	CLTCL1	5	0.0139438	0.0220241	0.571625
MCP_1_MCAF	RP3-465N24.5	7	-0.0155449	0.0256969	0.571625
TNF_A	ADARB1	7	0.0431196	0.0712799	0.571625
IL_18	SFXN1	3	-0.0471621	0.0591776	0.571629
bNGF	FIG4	4	0.0470745	0.0702152	0.571632
TNF_B	RP11-62H7.2	5	-0.0310989	0.0491228	0.571643
IP_10	LRWD1	13	-0.0124905	0.0214242	0.571645
MIF	ARHGEF7	9	-0.0231739	0.0390594	0.571645
IL_9	SLC24A4	13	0.0159935	0.0274331	0.571653
SCGF_B	SCAND1	3	-0.0484596	0.0608116	0.571659
EOTAXIN	CFLAR	4	0.0722713	0.107807	0.571659
GROA_CXCL1	SCAPER	27	0.0180955	0.0315724	0.571669
EOTAXIN	DNAJC17	3	0.0891641	0.111897	0.571676
M_CSF	IGHV4-31	4	-0.0354723	0.0529169	0.571679
MIF	ENDOD1	3	0.0523505	0.0656994	0.571684
IL_17	FLVCR2	10	0.020314	0.0344497	0.571684
FGF_BASIC	RAB4A	3	0.0662916	0.0831958	0.571685
TNF_B	PIGV	3	-0.0154083	0.0193374	0.571686
G_CSF	PPOX	4	-0.0531782	0.0793323	0.571689
PDGF_BB	ZNF823	3	0.0209722	0.0263205	0.57169
M_CSF	NUP85	15	0.0177753	0.0306358	0.571691
VEGF	CYP2S1	12	-0.0080818	0.0138218	0.571694
IL_2RA	FAM110B	4	0.772918	1.1531	0.571703
G_CSF	FCAR	4	-0.0341193	0.0509026	0.571707
SCF	PFKFB3	7	0.0525677	0.0869177	0.571708
IL_4	ZNF516	6	-0.0232874	0.0378543	0.571708
MIG	TTC26	4	0.0417953	0.0623548	0.57171
IL_8	NUMB	3	-0.0493817	0.0619789	0.57171
IL_18	SAMD10	4	0.0243965	0.0363975	0.57171
IL_4	LATS2	4	-0.0309613	0.046192	0.571713
EOTAXIN	CYTIP	3	-0.186105	0.233585	0.571716
bNGF	ZNF814	5	0.0529765	0.083697	0.571717
MIF	HMOX1	4	0.0455306	0.067929	0.571717
TRAIL	TRAM1	4	-0.0348131	0.0519419	0.571736
PDGF_BB	MUL1	4	0.0111207	0.0165928	0.571745
IP_10	STXBP5	3	-0.177222	0.222457	0.571747
TNF_B	OSBPL8	4	0.0293715	0.0438248	0.57175
MCP_1_MCAF	STX8	9	0.011429	0.0192691	0.571754
IL_17	CDC42SE2	7	-0.0176462	0.0291813	0.571762
IL_18	CROT	4	0.0257421	0.0384109	0.571765
VEGF	ABTB2	3	-0.0564668	0.0708841	0.571766
IL_17	ADAM1A	8	0.0173363	0.0289954	0.57177
IL_2RA	NFIL3	3	0.432703	0.543191	0.57177
MIP_1A	AKR1C7P	4	0.0942617	0.140655	0.571773
GROA_CXCL1	SCYL3	3	0.0721507	0.0905746	0.571773
IL_5	RP13-25N22.1	5	0.0247049	0.0390372	0.571775
TRAIL	RP1-102E24.8	4	0.0265814	0.0396647	0.571777
IL_10	HPS3	3	0.0257267	0.0322978	0.571788
IL_2RA	RAB11FIP5	4	-0.0969785	0.144716	0.57179
M_CSF	ANXA4	3	-0.0298284	0.0374473	0.57179
IL_17	RHOU	12	0.0158833	0.0271713	0.571795
IL_2RA	SIGLEC14	17	0.00650683	0.0112562	0.571795
IFN_G	AMICA1	4	0.0449379	0.0670599	0.571796
IL_16	KNDC1	5	-0.0324048	0.0512076	0.5718
PDGF_BB	ECM1	3	0.0282262	0.035437	0.5718
GROA_CXCL1	QSER1	4	0.0562197	0.0838974	0.571804
IL_16	CD44	3	-0.0577357	0.0724889	0.571817
VEGF	ZNRD1-AS1	6	-0.0208468	0.0338971	0.571817
IL_17	PELI1	4	0.0264939	0.0395389	0.571819
SCF	MT1X	8	0.0130528	0.0218342	0.571822
VEGF	TRBV7-6	3	-0.0486809	0.0611225	0.571828
EOTAXIN	EZR	3	-0.101796	0.127812	0.571828
MIP_1B	C14orf182	3	0.127921	0.160615	0.571829
CTACK	MPP7	8	-0.015982	0.026735	0.571835
IL_1B	TNRC6A	6	-0.0356463	0.0579643	0.571837
IL_4	ACSL5	8	-0.0145404	0.0243237	0.571839
IL_1B	MB21D2	5	0.0364839	0.0576602	0.571841
MCP_1_MCAF	DEPTOR	3	-0.0601654	0.0755469	0.571847
IL_17	RP11-680G24.5	6	0.042738	0.0694981	0.571847
PDGF_BB	RAB14	4	0.0462643	0.0690497	0.571849
IL_2	IGFBP7	6	0.0576798	0.0937964	0.57185
MIG	EEPD1	3	-0.0741718	0.0931356	0.571852
EOTAXIN	NAPSA	3	-0.0758218	0.0952086	0.571856
IL_16	HLA-F-AS1	3	-0.0920754	0.115618	0.571857
bNGF	DBH	5	0.0935235	0.147814	0.571857
IL_2	SEMA4B	3	-0.0314944	0.0395485	0.571867
MIF	GLB1	7	0.0774255	0.128075	0.57187
MCP_1_MCAF	RP4-740C4.6	4	0.0360232	0.0537682	0.571871
HGF	RP11-196G11.2	10	0.0137783	0.0233781	0.571879
IFN_G	TDRD9	14	0.0153009	0.0263279	0.571883
MCP_1_MCAF	CTC-241F20.3	3	0.032288	0.0405476	0.571886
TRAIL	CEACAMP3	13	0.0132591	0.0227572	0.571891
TRAIL	TRBV7-1	15	-0.0129082	0.0222593	0.571896
IL_8	MSC	6	0.0108219	0.0176004	0.571896
IL_18	LOXHD1	6	-0.0337316	0.0548601	0.571898
IL_10	ELL	8	0.017902	0.0299521	0.5719
GROA_CXCL1	SLC9A9	5	0.0893848	0.14129	0.571901
MCP_3	ITGAD	5	-0.0149885	0.0236922	0.571902
MCP_1_MCAF	ESPN	5	0.0207386	0.0327819	0.571907
VEGF	HLA-B	13	-0.0143884	0.0246967	0.571909
TNF_B	LILRB5	3	-0.243919	0.306345	0.571915
IL_2	KRT8P46	3	-0.0413764	0.051966	0.571916
IL_17	CDO1	11	0.00928525	0.0158303	0.571924
IL_8	CCT8	12	0.00912344	0.0156128	0.571926
PDGF_BB	ACTR8	3	-0.0655455	0.0823235	0.571927
VEGF	SEH1L	3	0.0794013	0.0997272	0.57193
G_CSF	TMPRSS3	3	-0.0396604	0.049813	0.57193
HGF	DGKD	3	-0.0876237	0.110058	0.571941
TNF_A	PTPRN2	10	0.014233	0.0241537	0.571941
GROA_CXCL1	PDE3B	4	0.121441	0.181299	0.571942
IL_17	PPHLN1	5	-0.0217927	0.0344517	0.571944
SCGF_B	SLC29A3	6	0.0433492	0.0705105	0.571944
MIP_1A	AC005488.1	12	0.0184812	0.031628	0.571944
HGF	FAM118A	13	0.00423214	0.00726485	0.571944
SCGF_B	RP11-362F19.1	8	0.0230551	0.0385788	0.571949
IL_7	IQGAP2	11	0.0158709	0.0270601	0.571952
HGF	TRGC1	4	0.0351728	0.0525112	0.571952
HGF	SNHG8	4	0.0296516	0.0442687	0.571956
IL_18	ATP6V1E2	16	-0.0173765	0.0300245	0.571956
MCP_3	CDO1	11	-0.0101021	0.0172249	0.571965
IL_1B	TRBV5-5	3	-0.0400979	0.0503688	0.571969
IL_1B	RP11-645C24.5	7	0.0239179	0.039575	0.571973
IL_5	ASGR2	11	0.0102388	0.0174584	0.571976
IL_7	PADI6	7	0.0122249	0.0202279	0.571978
IL_1B	ZDHHC11B	4	0.0478166	0.071393	0.571979
IL_6	FAM83G	4	0.108228	0.161592	0.57198
IFN_G	TMEM176B	19	-0.0109966	0.0190822	0.57198
IL_6	EPSTI1	11	-0.0177894	0.0303336	0.571982
IL_8	COL26A1	9	-0.014295	0.0241157	0.571983
IL_2RA	ADAM15	14	-0.00971719	0.0167246	0.571985
IL_8	LINC00683	4	0.0311112	0.0464522	0.571989
IP_10	LRRC8D	4	-0.023933	0.0357345	0.57199
IL_9	DGKD	3	-0.0522925	0.0656916	0.57199
TNF_B	RSBN1L-AS1	3	-0.0929714	0.116794	0.571992
TNF_B	ZNF85	7	0.0135813	0.0224734	0.571996
IL_2RA	RP11-1149O23.3	16	-0.0375767	0.0649365	0.572006
IL_2	TMEM19	3	0.179199	0.225128	0.572006
RANTES	ESR2	4	0.0906992	0.135431	0.572009
IL_18	MAU2	13	-0.0153186	0.0263004	0.572009
MIP_1A	USP40	6	-0.0152305	0.024778	0.57201
IL_1B	CTB-118N6.3	4	-0.070636	0.105474	0.572011
IL_2RA	LYAR	8	-0.0184332	0.0308506	0.572018
MIF	PLA2G4A	3	0.116516	0.146385	0.572019
GROA_CXCL1	RAP1GAP2	6	0.041941	0.0682343	0.572021
MIF	PLCD1	4	0.0608733	0.0908987	0.572022
IL_2RA	RP11-304F15.3	9	0.00796904	0.0134453	0.572023
MIP_1B	SMOX	9	-0.0168457	0.0284223	0.572028
MIP_1B	CTB-83J4.2	8	-0.0371561	0.0621883	0.572033
IL_2	WDR60	12	-0.0100748	0.017246	0.572039
IL_4	RP11-423H2.1	4	0.0294726	0.0440126	0.572044
IL_16	EFHA1	5	0.0317571	0.0502188	0.57205
IL_10	WNT5B	3	0.0500902	0.062939	0.572059
M_CSF	RP11-466P24.6	3	-0.073648	0.0925401	0.572061
IL_2RA	RP11-384K6.2	8	0.0169848	0.0284304	0.57207
MCP_3	EEF1A2	4	-0.0311873	0.0465767	0.572071
HGF	D2HGDH	12	0.026265	0.0449641	0.572072
bNGF	RP11-770G2.2	3	-0.0295607	0.0371452	0.572074
MIG	LRRC46	3	0.0442335	0.0555842	0.572083
MCP_1_MCAF	WDFY1	3	-0.150239	0.188793	0.572085
IL_10	RP11-324E6.6	7	-0.0198786	0.0329024	0.572094
IL_18	HIATL2	3	-0.136844	0.17197	0.572102
GROA_CXCL1	ALG1L13P	3	-0.0619695	0.0778763	0.572103
PDGF_BB	CD300LD	4	-0.0320498	0.0478697	0.572106
IL_16	LYRM7	4	-0.146294	0.218506	0.572107
PDGF_BB	ERICH1	21	-0.00790697	0.0137539	0.57211
TNF_A	RP11-59H1.3	3	-0.364635	0.458244	0.57211
IL_8	SORBS3	3	0.171624	0.215685	0.572112
IL_6	APEX1	3	-0.092726	0.116532	0.572114
IL_2RA	PRSS57	3	-0.0572094	0.0718974	0.572115
MIF	ZNF470	5	-0.0179521	0.0283939	0.572119
PDGF_BB	RP3-525N10.2	11	0.0145916	0.0248907	0.572131
MCP_1_MCAF	SSPO	12	-0.0128261	0.0219613	0.572137
TRAIL	NMT2	8	-0.0156478	0.0261972	0.572138
FGF_BASIC	WTAP	3	0.0190192	0.0239042	0.572141
SCGF_B	ATP1A4	4	0.0215689	0.032219	0.572146
TRAIL	CKM	4	-0.100885	0.150703	0.572154
MIP_1A	GBP3	23	0.00645639	0.0112507	0.572155
HGF	ZDHHC21	3	-0.090342	0.113555	0.572166
GROA_CXCL1	FAM117B	30	-0.00603889	0.0105652	0.572167
IL_9	TMBIM6	3	-0.0968673	0.121758	0.572168
G_CSF	CLIC3	3	-0.0325267	0.0408848	0.572171
IL_1RA	DSCR3	4	0.0415813	0.0621177	0.572172
IL_18	ARHGAP26	3	-0.163249	0.2052	0.572174
MIP_1A	ROBO3	9	-0.0187544	0.0316552	0.572176
M_CSF	PEX19	3	0.0160611	0.0201886	0.572176
M_CSF	APOBEC3H	9	0.0154035	0.0259996	0.572181
IL_8	GRK4	8	-0.0358364	0.0600048	0.572189
IP_10	TNFRSF4	3	0.0398929	0.0501479	0.572195
M_CSF	TF	3	-0.0678473	0.0852886	0.572196
GROA_CXCL1	EFTUD2	7	0.0270039	0.0447082	0.572196
TRAIL	ALDH16A1	4	0.0159087	0.0237676	0.5722
IL_16	NEK3	5	0.0526474	0.0832891	0.572204
IL_7	AK1	3	-0.0941276	0.118328	0.572204
SCF	ZNF252P	6	-0.0273458	0.0445119	0.572208
IL_16	EPHB4	20	-0.00918121	0.0159597	0.572227
IFN_G	HLA-DOA	4	-0.0401913	0.0600511	0.572229
PDGF_BB	BAIAP3	8	-0.0117367	0.0196542	0.572231
MCP_3	POLR2J3	4	-0.0755955	0.11295	0.572232
IL_8	KCTD18	3	0.0876127	0.110148	0.572233
MCP_3	RP1-90J20.11	4	-0.024517	0.0366325	0.572238
IP_10	STARD10	7	0.0320065	0.0529966	0.572239
TRAIL	STARD10	7	0.0205425	0.0340149	0.572243
GROA_CXCL1	PCMT1	3	-0.0383995	0.0482785	0.572246
IL_1B	NEO1	8	-0.0187211	0.0313514	0.572246
M_CSF	DDX10P1	5	-0.0246473	0.038997	0.572247
IFN_G	TRABD2A	5	0.0137405	0.0217404	0.57225
MIP_1A	RP11-430C7.5	4	-0.0302416	0.0451882	0.572255
MIG	DUSP5	3	0.0850412	0.106923	0.572256
GROA_CXCL1	TNRC6A	7	0.0275799	0.0456695	0.572259
IL_17	ARSG	6	-0.0572846	0.0932578	0.572261
IL_16	FMN1	10	-0.0196517	0.0333776	0.572261
PDGF_BB	PM20D1	8	0.0188538	0.0315754	0.572265
MIG	RFFL	4	0.0268522	0.040125	0.572267
IL_1B	CYP2E1	6	-0.156753	0.255194	0.572267
MIP_1A	CD1A	8	-0.00912462	0.0152819	0.572276
IP_10	AP1M2	6	0.043296	0.0704879	0.572278
IL_5	RP11-401P9.4	3	-0.109429	0.137597	0.57228
VEGF	CTNNAL1	8	0.00507289	0.00849616	0.572281
M_CSF	POLR3H	4	0.060414	0.0902799	0.572282
HGF	ZNF37A	3	0.0747644	0.0940105	0.572284
SCF	PTGER4	8	-0.0207048	0.0346774	0.572288
IP_10	FRS3	5	-0.0411148	0.0650593	0.572288
IL_1RA	SPATS2L	4	0.149428	0.223303	0.57229
PDGF_BB	RP11-485G7.6	3	0.0615139	0.0773505	0.57229
IL_10	C1orf85	23	0.00851855	0.0148495	0.572291
MCP_1_MCAF	TTPAL	3	-0.0366164	0.0460434	0.572292
IL_9	ZNF671	6	0.0452055	0.0735996	0.572292
IP_10	TRAV20	3	0.153599	0.193146	0.572296
IL_16	SLC38A11	3	-0.112215	0.14111	0.572302
MIG	RPA2	13	0.0146136	0.0251093	0.572302
PDGF_BB	EFCAB2	6	0.0188885	0.0307534	0.572302
SCF	OXTR	3	-0.70897	0.891534	0.572305
VEGF	CTC-203F4.1	4	0.154687	0.231174	0.572307
TNF_A	RP11-454F8.2	3	-0.119056	0.149715	0.572308
VEGF	NUP85	15	0.0132149	0.0228132	0.572312
IL_10	DEGS1	10	0.00794441	0.0134951	0.572312
FGF_BASIC	TNK2	3	-0.0656344	0.0825383	0.572314
IL_17	POC5	11	-0.0240514	0.041048	0.572319
bNGF	MYO1C	3	-0.124423	0.15647	0.572321
IL_1RA	TRIB2	8	0.0224896	0.03767	0.572322
IL_5	RP11-69E11.4	7	0.0177823	0.0294508	0.572325
SDF_1A	RAB33B	3	-0.0257342	0.0323633	0.572328
FGF_BASIC	FBRSL1	4	-0.0398863	0.0596122	0.572329
IL_8	MMP24	3	-0.200117	0.25167	0.572331
VEGF	ANKRD24	3	0.134549	0.169211	0.572332
IL_10	RP11-296I10.6	5	0.0233008	0.0368757	0.572337
MIP_1A	KCNJ15	8	-0.0153317	0.0256816	0.572337
IL_18	MAPKAPK3	6	0.0186018	0.0302896	0.572337
IL_8	HIVEP2	3	0.2091	0.262974	0.572339
IL_8	GABARAPL2	3	0.0915804	0.115176	0.572339
IL_4	CTD-2616J11.4	3	0.0407984	0.0513108	0.572344
TNF_A	KNSTRN	8	0.0169427	0.028381	0.572346
SCF	TBK1	3	0.0264676	0.0332886	0.572356
IL_6	CAND2	10	-0.0124934	0.021225	0.572359
IL_6	CCDC149	3	0.0358756	0.0451224	0.572363
MIP_1B	TMEM44	4	-0.0975727	0.145844	0.572367
MCP_1_MCAF	AC013437.6	4	0.0212467	0.0317579	0.572367
EOTAXIN	IMMP2L	13	0.015451	0.0265527	0.572368
IL_2	RP11-693N9.2	5	0.0364512	0.0576934	0.572374
MIP_1B	AK1	3	-0.053932	0.0678361	0.572379
TRAIL	RBM28	3	-0.0285338	0.0358904	0.572382
IL_10	LRRC27	5	0.0396511	0.0627608	0.57239
IL_6	RP3-402G11.5	3	-0.132872	0.167134	0.572392
VEGF	TPRA1	5	-0.0149316	0.0236344	0.572394
IL_17	HERC6	6	0.016872	0.0274771	0.572394
RANTES	MRE11A	19	0.0110384	0.0191756	0.572395
TNF_A	ZNF253	3	0.188224	0.236764	0.572398
IL_16	AC009404.2	3	0.13423	0.168847	0.5724
IL_18	NDUFAF6	3	-0.0821692	0.103362	0.572405
MCP_3	DLEC1	4	-0.0878236	0.131287	0.572407
IL_17	RP4-728D4.2	3	-0.221869	0.279093	0.572407
IL_2	DDX60	3	0.113333	0.142565	0.57241
TNF_A	SYNM	16	-0.0114262	0.0197667	0.572411
IL_1RA	EAF2	3	-0.0610533	0.0768019	0.572414
MIP_1B	DOCK10	6	0.02191	0.035684	0.572417
IP_10	SLC1A7	9	-0.0251336	0.0424499	0.572417
IL_2RA	TMEM45B	8	-0.0177783	0.0297866	0.57242
IL_18	RP11-439L8.4	4	0.0218816	0.0327119	0.572421
IFN_G	RYR1	3	0.093058	0.11707	0.572433
SCF	GTF2IRD2	3	-0.0341936	0.0430169	0.572436
PDGF_BB	YPEL2	3	-0.0534477	0.06724	0.572439
IL_2	SYS1	8	-0.0104578	0.0175224	0.572441
GROA_CXCL1	PCK2	9	-0.0119909	0.0202536	0.572442
IL_5	PTPN22	3	0.0844132	0.106197	0.572442
IL_9	ERV3-1	14	-0.0102886	0.0177296	0.572446
IL_9	CXXC11	3	0.15814	0.198954	0.572447
IL_5	TRIM22	3	-0.0531922	0.0669225	0.572457
MIP_1B	STMN3	4	0.0377168	0.056392	0.572466
IL_10	RASSF1	3	-0.233992	0.294406	0.572473
IL_7	SYS1	9	0.0102922	0.0173858	0.572475
IL_5	SLC37A2	3	0.069604	0.0875757	0.572475
MIP_1B	AL133458.1	16	0.0354041	0.0612589	0.572483
MIP_1A	GS1-259H13.2	3	-0.107229	0.134919	0.572485
TNF_A	EPS8L2	4	0.0384394	0.0574755	0.572485
G_CSF	SLC23A3	7	0.01858	0.0307854	0.572486
MCP_1_MCAF	XKR6	3	0.168764	0.212347	0.572488
IL_10	AQP10	7	0.0121038	0.0200551	0.572488
SDF_1A	MAP1LC3A	11	0.00734295	0.0125378	0.572491
TRAIL	ARHGEF5	3	0.0721592	0.0907958	0.572493
IP_10	DTX3L	3	-0.0527824	0.0664151	0.572495
IL_6	ARHGAP24	7	-0.0278274	0.0461097	0.572503
IL_9	RNF40	4	-0.0867261	0.129682	0.572505
IL_6	LEPROT	21	-0.00711653	0.0123919	0.572509
IL_6	RASSF1	3	-0.21926	0.275903	0.572509
SCF	BTBD11	19	-0.0110767	0.0192482	0.572514
IL_8	DHRS11	3	0.0346181	0.043562	0.572514
IL_10	UBE2I	3	0.0296007	0.0372483	0.572515
MCP_3	NDUFA8	3	-0.0746607	0.0939517	0.572521
MIG	GOT2	4	0.0329717	0.0493053	0.572522
MIG	DUSP28	3	-0.0754389	0.0949319	0.572524
VEGF	MORN4	3	-0.0309862	0.0389936	0.572529
SDF_1A	RPS18	4	-0.0220142	0.0329208	0.572534
IP_10	TFF3	3	-0.0587395	0.0739242	0.572552
IL_8	BAG1	3	-0.0377347	0.0474906	0.57256
SCGF_B	AKR1C2	12	0.0107252	0.0183848	0.572562
IL_1B	MUSTN1	3	-0.0459597	0.0578428	0.572563
IL_1B	CTC-550B14.7	7	0.0153348	0.0254142	0.572571
bNGF	HDAC4	6	-0.0127038	0.0206997	0.572584
TRAIL	PPWD1	5	-0.0303069	0.0479964	0.572585
IL_2RA	KLF5	3	0.103321	0.130045	0.572586
SDF_1A	KCNT1	3	-0.0923532	0.116242	0.57259
IL_5	C1orf198	6	0.0269212	0.0438664	0.572591
bNGF	RP11-73M18.8	5	-0.027164	0.0430203	0.572594
IL_9	RP11-1055B8.4	3	0.0331511	0.041727	0.572597
IFN_G	SNX21	3	-0.164803	0.20744	0.572602
SDF_1A	SLFN11	6	0.0498748	0.0812702	0.572603
GROA_CXCL1	RABL2A	3	0.0480495	0.0604811	0.572605
IL_10	RIN2	5	0.0417622	0.0661436	0.572615
MCP_3	PPP2CB	4	-0.0205968	0.0308091	0.572624
MIP_1A	TMEM62	3	-0.0516993	0.0650801	0.572628
IFN_G	BLVRA	14	-0.0128318	0.0221232	0.572633
IL_8	GS1-465N13.1	3	0.151711	0.190985	0.572642
IL_1B	PEX6	24	-0.00575026	0.0100405	0.57265
IL_16	EIF2AK4	3	0.0632484	0.0796242	0.572651
IL_16	RNF125	3	0.0498338	0.0627368	0.572653
IFN_G	VRK2	3	0.0339853	0.0427849	0.572653
IL_5	RP11-256L6.2	3	-0.0267783	0.033712	0.572655
EOTAXIN	SLC44A5	6	-0.0228997	0.0373202	0.572657
HGF	DNTTIP1	18	0.0141128	0.0245032	0.572657
RANTES	TMEM185B	6	0.0382375	0.0623181	0.572665
MIF	ERGIC1	3	-0.0704459	0.0886894	0.572666
M_CSF	CMKLR1	9	-0.0109731	0.0185458	0.572672
SDF_1A	TREM1	8	0.0123632	0.0207278	0.572673
IL_6	AP006621.1	15	-0.0119641	0.0206736	0.572673
G_CSF	GSKIP	4	-0.0156586	0.023426	0.572678
IL_2	WDR25	14	-0.013013	0.0224384	0.572683
IL_9	LINC00617	3	-0.0771879	0.0971831	0.572684
TNF_B	CYP2T2P	5	0.0231292	0.0366394	0.572684
RANTES	GOLGA8K	3	0.0537806	0.067713	0.572688
MIG	SELL	13	-0.0126205	0.0217069	0.572688
EOTAXIN	SLC16A3	4	0.0203896	0.030505	0.572691
SDF_1A	SLC35C1	4	-0.026058	0.0389861	0.572696
SDF_1A	LRRK1	4	0.0274808	0.041115	0.572698
IL_4	TSEN15	4	-0.0749996	0.112211	0.572703
MCP_1_MCAF	F5	13	0.0100143	0.017225	0.572706
IL_2	MPP7	8	0.0195313	0.0327488	0.572708
IL_8	CDC42SE1	19	-0.0173905	0.0302352	0.572708
IP_10	EPDR1	12	0.0123125	0.021114	0.572711
MCP_3	SLC5A6	7	-0.0315107	0.0522423	0.572712
MCP_3	UCKL1	7	0.0247535	0.0410395	0.572712
IL_16	TMEM119	8	0.0166994	0.028001	0.572714
SCF	KCTD21	4	0.0459752	0.0687887	0.572716
IL_17	AP001610.5	4	-0.0340176	0.0508976	0.572717
G_CSF	MAN1C1	3	-0.242891	0.305843	0.572717
IL_8	ADSL	3	-0.164107	0.206641	0.572718
TRAIL	TMEM176A	27	-0.00603531	0.0105593	0.572722
IP_10	DPPA4	3	-0.146064	0.183924	0.572723
IL_1RA	KNDC1	5	-0.0323057	0.0511816	0.572723
IL_9	TMED1	3	-0.0207558	0.0261358	0.572724
IL_9	ZFP57	10	-0.0170553	0.0290038	0.572729
SCGF_B	TNS1	5	0.0443506	0.0702654	0.57273
IP_10	RP11-798G7.6	3	0.0461532	0.0581188	0.572736
MCP_1_MCAF	MZF1	3	0.0325638	0.0410063	0.572737
IL_5	FCGR3B	8	-0.0242939	0.0407389	0.572749
IL_6	PPP1R16B	3	0.115868	0.145914	0.572749
M_CSF	NIPSNAP3A	11	-0.0130059	0.0222224	0.572752
IL_18	NCF1C	7	0.0172062	0.0285298	0.572755
IP_10	PIK3AP1	3	-0.200278	0.252218	0.572756
MIF	SNHG15	9	-0.0321595	0.0543657	0.572758
IL_8	WEE1	3	-0.0521345	0.0656557	0.57276
MIP_1B	PLEKHM2	3	0.0697621	0.0878567	0.572765
IL_9	USP48	7	0.0205999	0.0341579	0.572766
IL_10	TMEM41B	10	0.0212883	0.0362064	0.572771
SDF_1A	MS4A14	20	-0.0110632	0.0192586	0.572772
CTACK	DDX20	3	-0.165666	0.208641	0.572773
IL_4	MCTP1	15	0.0105475	0.018231	0.572781
IL_16	PTP4A3	4	-0.0438145	0.0655686	0.572784
IL_16	DAPP1	5	-0.0248712	0.03941	0.572786
MCP_3	UBE2I	3	0.0321517	0.0404942	0.572789
IL_17	TBRG4	4	0.0573719	0.0858591	0.572792
HGF	STAG3L3	3	0.032388	0.0407928	0.572797
MIG	AC093323.3	6	-0.0336494	0.0548603	0.572797
IL_2RA	SPSB1	4	0.0293075	0.0438612	0.572804
IL_17	SNTB1	4	0.0924293	0.13833	0.572806
FGF_BASIC	MYO3B	3	0.159372	0.200741	0.572814
GROA_CXCL1	RP11-420K14.3	7	0.0216854	0.0359628	0.572816
SCF	CTSL1	13	0.015432	0.0265519	0.572821
SCF	GATC	3	0.0278356	0.0350619	0.572822
IL_9	GTPBP3	4	0.0324915	0.0486297	0.572827
MCP_1_MCAF	FNBP1	8	0.0133639	0.0224149	0.572828
MCP_1_MCAF	TMEM218	6	0.0204317	0.0333137	0.572829
IL_10	TAS2R5	3	0.080808	0.101789	0.57283
IP_10	LPIN1	8	0.0193753	0.0324987	0.57284
VEGF	PGM5	16	-0.0080537	0.0139484	0.572843
MIP_1A	FADS2	11	0.0100042	0.0170977	0.572844
TRAIL	ZDHHC20	3	0.0597408	0.0752555	0.572845
IL_2	CXCR2	5	-0.0467688	0.0741215	0.572851
MIP_1A	SURF1	8	0.0243909	0.0409131	0.572855
HGF	GIMAP1	3	0.0303758	0.0382662	0.57286
HGF	HMBS	10	0.0133824	0.0227658	0.572863
EOTAXIN	RAP1GDS1	7	-0.0109118	0.0180984	0.572866
MIP_1B	SMAP1	14	0.0139908	0.0241364	0.572869
M_CSF	PNP	9	-0.0148261	0.0250713	0.572873
HGF	AC141586.5	3	-0.156173	0.196754	0.572881
TRAIL	PGLS	3	0.0744149	0.0937519	0.572883
SCF	ACTBP8	18	0.00748857	0.0130099	0.57289
IFN_G	ANKRD13D	3	-0.0684313	0.0862164	0.572894
TNF_B	TTC39B	5	-0.0136024	0.0215604	0.572896
IL_18	DMXL2	3	-0.0634336	0.0799209	0.572898
MCP_3	LINC00680	4	0.0156229	0.0233876	0.572902
VEGF	NAIP	4	0.177608	0.265891	0.572915
G_CSF	GGH	6	-0.0207184	0.033789	0.572915
IL_18	DDRGK1	6	0.0365724	0.059645	0.572915
EOTAXIN	snoU13	6	-0.0587544	0.0958214	0.572916
SDF_1A	MIR22HG	4	0.0187744	0.0281067	0.572918
IL_16	C1QTNF4	13	-0.0192283	0.0330924	0.57292
SDF_1A	DDX39BP2	7	0.07838	0.130021	0.572922
SDF_1A	PRKXP1	9	-0.0253639	0.0428966	0.572923
IL_8	RFWD3	10	0.0136841	0.0232829	0.572925
TNF_A	FAM108A7P	3	-0.0818655	0.103157	0.572938
PDGF_BB	CDAN1	4	0.0545753	0.0817088	0.572941
SCGF_B	NPIPP1	7	0.0406305	0.0674054	0.57295
MIF	DIP2A	10	-0.0155898	0.0265271	0.57295
IL_17	RP11-169D4.2	4	0.0360887	0.054033	0.572952
HGF	AC131097.3	4	-0.0171332	0.0256526	0.572957
IL_7	RP11-53B2.2	4	-0.0322107	0.0482292	0.572971
GROA_CXCL1	LCP1	3	0.081555	0.102778	0.572976
IL_2	SUPT20H	4	-0.0258912	0.038768	0.57298
M_CSF	NRN1	4	-0.0289972	0.0434189	0.572981
bNGF	AC074011.2	4	-0.0256513	0.0384089	0.572982
FGF_BASIC	ZNF626	8	-0.0328067	0.055049	0.572985
IP_10	LGALS2	16	-0.0133045	0.0230513	0.57299
IL_18	FSCN1	5	0.0652645	0.103474	0.572991
IL_1B	BTG2	4	0.0286539	0.0429061	0.572991
MIG	UPP1	6	-0.0299324	0.0488264	0.572993
PDGF_BB	UBR7	3	0.0435345	0.0548669	0.572995
EOTAXIN	TNFSF8	4	-0.0216311	0.0323908	0.572997
TNF_B	ZNF425	3	-0.0332794	0.0419427	0.572998
MCP_1_MCAF	SLC35B4	4	-0.0399283	0.0597895	0.572998
G_CSF	HIATL1	14	-0.0132081	0.022794	0.572999
IL_10	RNF7	5	0.0342411	0.0542893	0.573
IL_1RA	EPS8L1	3	-0.0819496	0.103284	0.573001
MCP_3	GPR133	3	0.0474728	0.0598324	0.573005
MIP_1A	AGAP7	3	-0.033141	0.0417695	0.573007
IL_2	TMEM97	13	0.0139842	0.0240728	0.573008
HGF	PRKCB	10	-0.0115541	0.0196634	0.57301
MIF	SERPINC1	3	-0.0424451	0.0534967	0.573011
IL_1RA	ATP1A4	5	0.0181997	0.028857	0.573016
IL_4	KRT86	5	-0.0362157	0.0574228	0.573017
bNGF	RP11-218M22.1	10	-0.0120948	0.020584	0.57302
TNF_A	CA6	5	0.02107	0.0334083	0.57302
IL_9	CBX6	12	0.0183363	0.0314696	0.57302
MIP_1B	RETSAT	6	0.0274211	0.0447345	0.573032
HGF	TMED6	9	0.0129549	0.0219165	0.573034
M_CSF	S100PBP	5	0.0304584	0.0482965	0.573035
VEGF	FAM65B	5	0.0188147	0.0298343	0.573044
IL_2RA	P2RY14	5	-0.0160964	0.025524	0.573044
IL_16	RP11-61O1.1	3	-0.0581775	0.0733341	0.573048
IL_2	PHACTR1	3	0.0409167	0.0515773	0.573052
M_CSF	CTA-445C9.15	9	-0.0162383	0.0274726	0.573054
PDGF_BB	MED4	12	0.00608454	0.0104436	0.573058
MCP_3	RPL14	3	-0.0865311	0.10908	0.573063
G_CSF	JMJD4	6	-0.0203103	0.033137	0.573064
IL_16	ST6GALNAC1	10	-0.0148923	0.0253487	0.573073
IFN_G	EXOSC9	5	0.0715639	0.113491	0.573082
SDF_1A	ATG4B	4	0.0334161	0.0500505	0.573086
IL_1RA	PTAR1	3	-0.0292152	0.0368316	0.573091
IL_18	ZNF713	3	-0.0789438	0.0995243	0.573091
IL_1RA	AC130352.1	3	0.0578944	0.0729887	0.573096
RANTES	TOP3B	3	-0.0437288	0.0551299	0.573097
VEGF	SLC44A2	10	0.00829464	0.0141198	0.573105
MIP_1A	CDC42EP1	10	0.0111391	0.0189618	0.573106
IL_5	RP3-395M20.9	4	-0.0232336	0.0348017	0.57311
IL_6	ABHD12B	3	0.189603	0.239053	0.573118
HGF	RPUSD4	9	-0.0163796	0.0277165	0.573119
IL_10	ARHGAP24	6	-0.0260518	0.0425107	0.573119
TNF_A	PCNT	7	-0.021352	0.0354391	0.573121
IL_5	RPAP1	8	0.0198429	0.0333089	0.57313
MIG	BNIPL	6	-0.0216212	0.0352823	0.573132
VEGF	TIGD2	3	0.0700446	0.0883172	0.573133
RANTES	RNASE3	9	0.0197199	0.0333699	0.573134
MIG	GNPDA2	3	0.34341	0.433002	0.573138
MIF	TSPAN32	5	-0.0200078	0.0317346	0.57314
FGF_BASIC	COX14	4	-0.0303708	0.0454968	0.573143
PDGF_BB	RP11-218M22.1	10	-0.00879412	0.0149716	0.573144
G_CSF	GHITM	6	0.0318505	0.0519766	0.573145
IL_7	C2CD5	4	0.0296413	0.0444045	0.573147
IFN_G	JHDM1D	3	0.0830319	0.104697	0.573147
MIP_1B	RP11-638I2.10	3	-0.0743288	0.0937259	0.573156
GROA_CXCL1	STXBP5	3	0.0666273	0.0840148	0.573157
IL_1B	CTD-2616J11.4	3	0.0431489	0.0544099	0.57316
MIG	LRPAP1	3	0.0609632	0.0768743	0.573163
VEGF	METTL18	7	-0.0146888	0.0243829	0.573168
MIP_1A	NUCKS1	6	0.0155534	0.0253833	0.573173
GROA_CXCL1	STX4	5	-0.0260554	0.0413319	0.573184
GROA_CXCL1	CTC-559E9.6	3	0.0618723	0.0780265	0.573186
IL_1B	LRRC27	5	0.0601844	0.0954717	0.573187
IFN_G	RSG1	3	-0.0431827	0.0544576	0.573188
SDF_1A	KRT77	8	-0.00849243	0.0142581	0.573192
EOTAXIN	EGLN2	11	-0.0215386	0.0368455	0.5732
MCP_1_MCAF	TUBBP5	3	-0.0347876	0.0438732	0.573208
G_CSF	MTRF1	3	-0.18527	0.233658	0.573208
IL_9	PITPNM1	3	0.0774409	0.0976673	0.57321
IL_6	RP11-45M22.1	4	0.0496942	0.0744585	0.573211
IL_10	SLC25A16	9	-0.0140087	0.0237105	0.573212
RANTES	RP11-1038A11.3	4	-0.0512729	0.0768254	0.573217
TRAIL	SIGLEC7	5	-0.041187	0.0653425	0.573224
MIP_1B	ZNF304	5	0.0944264	0.149808	0.573228
IL_5	PTGER2	6	0.0652997	0.106586	0.573228
G_CSF	KBTBD11	11	-0.0138388	0.0236757	0.573231
GROA_CXCL1	AFG3L1P	3	0.0589973	0.0744118	0.573232
HGF	RP11-696N14.1	4	-0.0226305	0.0339102	0.573233
TNF_A	RP5-1051J4.6	3	-0.06977	0.088002	0.573242
IL_1B	C21orf49	5	-0.0484277	0.0768358	0.573252
bNGF	DUSP28	4	0.0492208	0.0737593	0.573258
bNGF	FBXO28	17	-0.0106749	0.018538	0.573262
IL_10	LRFN3	3	-0.0280661	0.0354032	0.573269
IL_17	CDR2	3	0.0309003	0.0389787	0.573272
VEGF	LTBP3	8	0.0190869	0.0320524	0.573276
SCGF_B	AC079767.4	4	0.0321905	0.0482414	0.573278
IL_1RA	PDGFD	6	-0.0179766	0.0293467	0.57328
MIP_1A	ATF1	4	-0.0202358	0.0303263	0.573283
IL_8	SMPD2	6	-0.0143645	0.0234503	0.573284
IL_4	NOC4L	7	-0.03351	0.0556431	0.573286
FGF_BASIC	EIF4B	4	0.0349841	0.0524296	0.573289
bNGF	UBE2Q1	4	-0.0228578	0.0342564	0.57329
IL_10	AF131215.9	15	-0.0141807	0.0245438	0.57329
FGF_BASIC	RP11-493L12.5	3	0.0777151	0.0980393	0.573293
MIP_1A	FASTKD3	4	0.0416868	0.0624756	0.573294
GROA_CXCL1	TBCA	3	0.0713612	0.0900243	0.573295
MIP_1A	RP3-462E2.3	3	0.037863	0.0477658	0.573298
RANTES	C17orf99	6	0.0506665	0.082717	0.573299
IL_9	TMEM109	3	-0.0565056	0.0712853	0.573303
IL_10	CLEC4G	9	0.013319	0.0225489	0.573308
M_CSF	CYP27A1	27	-0.00914984	0.0160332	0.57331
MIP_1B	KLRD1	6	-0.0217822	0.0355621	0.57331
MCP_1_MCAF	CHFR	3	0.0496053	0.0625833	0.573319
TRAIL	ZSCAN9	8	-0.0132773	0.022299	0.57332
IL_9	ZNF813	3	-0.482507	0.608746	0.57332
VEGF	COL18A1	15	0.00757411	0.0131105	0.57333
GROA_CXCL1	FOXK1	4	0.0205511	0.030803	0.573331
IL_5	PARP16	10	-0.0247411	0.0421424	0.573339
TRAIL	SLC11A1	13	0.00896718	0.01545	0.573341
TNF_B	UPK3A	5	-0.0337632	0.0535825	0.573343
IFN_G	ITPR2	4	0.0236523	0.0354532	0.57335
IL_1RA	LILRB2	6	0.0226929	0.0370532	0.573351
FGF_BASIC	CABP5	7	0.0358162	0.0594829	0.573351
CTACK	PDE1B	10	0.0330537	0.0563045	0.573359
M_CSF	CD1A	8	0.00937793	0.015752	0.573366
GROA_CXCL1	HNRNPH1	9	-0.0142356	0.0241049	0.573373
MCP_3	PRKAB2	3	-0.121168	0.152896	0.573374
IL_16	GLUL	3	0.0922121	0.116359	0.573378
bNGF	POLDIP2	5	-0.0314317	0.0498888	0.57339
MIP_1B	HEXB	7	0.0345452	0.057379	0.573397
IL_10	ALOX5AP	13	0.0165297	0.0284843	0.573401
MIP_1B	NDUFS2	3	-0.0769098	0.0970589	0.573406
MIP_1B	RP11-295M18.2	5	-0.0505715	0.0802714	0.573406
IP_10	TRPM6	4	-0.0235661	0.03533	0.573409
FGF_BASIC	GPD2	4	0.022169	0.0332355	0.573409
bNGF	ZNF701	5	0.0420544	0.0667532	0.573411
MCP_3	FBXO41	3	0.0472676	0.059652	0.573412
MIG	CACNG6	3	0.509203	0.64262	0.573413
MIG	RP11-31F19.1	3	0.271701	0.342892	0.573416
IL_16	FBN2	16	-0.00578293	0.0100307	0.573417
IL_1RA	SH3TC1	5	-0.0375116	0.0595438	0.573419
IFN_G	GLTSCR1	4	0.0270264	0.0405193	0.573424
MIP_1A	NUDT16P1	3	0.0489766	0.0618115	0.573426
IL_1RA	RBL2	18	-0.0173424	0.0301717	0.573428
TNF_B	GALNT10	6	-0.0245526	0.0400984	0.57343
IP_10	GRB10	5	-0.0350552	0.0556475	0.573439
SCGF_B	COQ2	4	-0.0275024	0.0412353	0.573444
IL_1RA	CDC7	16	-0.0116483	0.0202061	0.573446
IL_8	AC016735.1	5	0.0986389	0.156586	0.573447
IL_9	ZNF329	6	0.0425025	0.0694179	0.573454
IL_7	CTD-3110H11.1	13	0.0102086	0.0175941	0.573454
SDF_1A	HBQ1	5	0.0614503	0.0975538	0.57346
IL_9	TBC1D22A	5	-0.0719176	0.114171	0.573463
MCP_1_MCAF	MS4A6A	11	-0.0211835	0.0362638	0.573467
IL_5	COPS7A	4	0.0266603	0.0399755	0.573468
TNF_B	2009-09-01	3	0.0751859	0.0949024	0.573469
IL_7	SLC2A11	3	0.0433328	0.0546971	0.573474
HGF	LAX1	10	0.0122522	0.0208779	0.573488
bNGF	VRK3	9	-0.0138684	0.0234904	0.573488
M_CSF	ACCS	16	0.00597396	0.0103641	0.573489
IL_16	PRKCQ	3	-0.169502	0.213968	0.573492
PDGF_BB	CROCCP2	20	0.0144063	0.0251263	0.573499
IL_7	SEMA4D	11	-0.0214049	0.0366462	0.573502
IL_4	DPH3	3	-0.0667686	0.0842871	0.573503
IL_18	USP12-AS2	3	0.246915	0.311701	0.573504
TRAIL	KL	7	-0.0241004	0.0400429	0.573512
IL_2	C10orf68	3	0.101622	0.128292	0.573517
IL_8	EIF2AK2	3	-0.0735467	0.0928481	0.573518
TNF_A	ABCA1	7	0.0796732	0.132381	0.573522
PDGF_BB	GLT25D2	18	-0.00829009	0.0144266	0.573528
IL_1B	RP4-669P10.19	3	-0.093211	0.117677	0.573529
IL_18	GIMAP4	5	0.0122099	0.0193871	0.573529
TNF_B	RNF24	4	0.0502309	0.0753319	0.573532
GROA_CXCL1	CDK19	3	0.0925657	0.116864	0.573533
TNF_B	DSTYK	4	-0.0288238	0.0432281	0.573538
IL_10	CTB-41I6.1	5	0.0445966	0.0708135	0.573539
EOTAXIN	GGCX	4	-0.0258426	0.038758	0.573546
IFN_G	HEATR2	3	-0.167352	0.211293	0.57355
M_CSF	PDZD8	7	0.0167759	0.0278761	0.573552
GROA_CXCL1	ALKBH1	3	-0.0520882	0.0657665	0.573558
M_CSF	POMT2	6	0.0185162	0.0302513	0.573567
MCP_1_MCAF	NICN1	9	0.0213957	0.0362479	0.573569
TRAIL	UBA7	23	-0.0231575	0.0405039	0.573571
SCF	ALDH16A1	4	0.0385791	0.0578643	0.573572
VEGF	C12orf4	3	-0.0297041	0.0375065	0.573575
IL_5	TRIM8	5	-0.0321305	0.0510248	0.57358
IL_2RA	SREBF1	8	-0.0410925	0.0690646	0.573591
HGF	PLLP	5	-0.0431941	0.0685967	0.573592
PDGF_BB	GABBR1	4	-0.0287752	0.043163	0.573599
IL_18	IMMT	14	0.0203404	0.0351584	0.573601
MIP_1A	HPS4	3	0.0249719	0.031534	0.573602
IL_9	PRKCB	9	0.0141701	0.0240087	0.573604
G_CSF	RGS10	3	-0.0324718	0.0410059	0.57361
SDF_1A	TRAV8-2	3	-0.116591	0.147235	0.573615
G_CSF	WLS	14	-0.00782786	0.0135311	0.573617
IL_1B	PDE2A	4	-0.0787494	0.118131	0.573619
IL_17	RP3-460G2.2	9	-0.0121749	0.0206291	0.573621
TNF_B	USP45	3	0.173345	0.218911	0.573622
IL_16	RP11-958N24.2	4	0.0143372	0.0215073	0.573622
MIP_1A	TBCK	3	-0.0285018	0.0359941	0.573624
PDGF_BB	RSL24D1	3	0.0479831	0.0605966	0.573625
IL_7	CDCA7L	6	0.027691	0.0452484	0.573629
IL_17	HHLA3	4	-0.0280616	0.0420963	0.57363
TNF_A	MARCO	21	0.00636014	0.0111075	0.573632
IL_18	PDGFD	6	-0.0182063	0.0297503	0.573634
IL_7	TCF25	3	-0.0615144	0.077688	0.573637
IL_17	PSMA2	4	0.0245249	0.0367919	0.573641
IL_1B	RNF7	4	0.0293512	0.0440323	0.573642
IL_1B	CTSW	18	-0.00881251	0.015341	0.573657
HGF	SPON2	5	0.0565889	0.0898858	0.573659
IL_9	ZFP90	18	-0.00765158	0.0133201	0.573661
SDF_1A	KPNA1	6	-0.0375865	0.0614239	0.573664
IL_9	MGLL	3	0.119718	0.151212	0.573674
TRAIL	ZNF137P	3	0.201534	0.254553	0.573676
bNGF	ITM2C	5	-0.0175259	0.0278394	0.573676
VEGF	RP11-219E7.1	6	-0.0213504	0.0348925	0.57368
IL_5	CTSD	4	-0.0475005	0.0712691	0.573688
MCP_3	RP5-995J12.2	11	0.0173854	0.0297795	0.57369
IL_4	SACM1L	13	-0.0105782	0.0182428	0.573696
TNF_B	CMTM8	4	0.0479378	0.0719269	0.573697
IL_2	CCDC167	16	0.012665	0.0219845	0.5737
MIG	EOGT	3	0.0615255	0.0777191	0.573705
IL_7	LMAN1	3	0.0510184	0.0644468	0.573706
IP_10	VSTM1	9	-0.0177345	0.0300563	0.573708
GROA_CXCL1	AEN	6	0.0121061	0.0197862	0.573709
IL_2	C1QB	12	0.0142006	0.0244163	0.57371
TRAIL	RP11-384P7.7	3	-0.0323322	0.0408452	0.573729
IL_1RA	TNFSF8	5	-0.0178311	0.0283286	0.573732
IP_10	JAK2	4	0.0928683	0.139357	0.573734
IL_16	MLH1	4	0.085569	0.128405	0.573738
IL_17	ZNF143	5	0.0109654	0.0174212	0.573739
MIP_1B	CLIC3	3	-0.0604463	0.0763652	0.573743
IL_7	AQP9	3	-0.195287	0.246719	0.573746
IL_2RA	TTC26	4	0.0655014	0.0982938	0.573746
TNF_A	FBXO6	4	-0.0333405	0.050032	0.573747
MIP_1A	CHD1L	9	-0.0373733	0.0633473	0.57375
IFN_G	ITLN1	3	-0.0819152	0.103491	0.573751
TNF_B	B4GALT4	7	-0.0185778	0.0308871	0.573751
VEGF	RBMS2	20	0.012824	0.0223815	0.573753
EOTAXIN	RP11-981P6.1	3	0.0283982	0.0358782	0.573753
MCP_1_MCAF	HLA-DOA	4	-0.0268087	0.0402326	0.573769
MIP_1B	SMARCB1	7	0.0205494	0.0341671	0.573774
MCP_1_MCAF	RP11-37E23.5	4	0.0252187	0.0378472	0.573775
GROA_CXCL1	MMEL1	7	-0.0228005	0.0379101	0.573775
TNF_A	NCEH1	5	-0.0232801	0.0369902	0.573777
TNF_A	TRAV20	3	0.0745453	0.0941882	0.573779
MIF	YWHAG	5	-0.0257514	0.0409179	0.573787
IL_1B	LINC00476	9	-0.0265819	0.0450605	0.573788
IL_2RA	FAM101B	4	0.0398117	0.0597506	0.573791
bNGF	MSLN	4	0.130669	0.196118	0.573803
G_CSF	COCH	4	0.0239227	0.0359054	0.573807
HGF	KIAA1328	3	0.0546925	0.0691105	0.573808
IL_7	SNRNP27	13	0.0161793	0.0279106	0.573808
IL_10	OXR1	3	-0.0783533	0.0990093	0.573809
TNF_A	DDX56	3	0.0431742	0.0545568	0.573814
IL_7	RP11-398F12.1	3	-0.051256	0.0647694	0.573814
TNF_B	EI24	3	0.202145	0.25544	0.573815
IL_2RA	MYL5	4	0.0916799	0.137611	0.573829
FGF_BASIC	SLAIN2	3	0.0770885	0.0974179	0.573831
SCF	ABCD3	4	0.0229226	0.034408	0.573843
FGF_BASIC	ATG7	4	-0.0481719	0.0723086	0.573843
TNF_A	S100A13	8	0.0310947	0.0522973	0.573849
MIP_1A	COL9A2	4	0.0659216	0.0989553	0.573855
MCP_1_MCAF	CD81	3	0.0315928	0.0399279	0.573859
IL_9	GOLGA8O	3	0.0990341	0.125166	0.573868
PDGF_BB	MB21D1	3	-0.072976	0.0922327	0.573871
IL_1B	FCGR3A	3	0.10129	0.128018	0.573873
TNF_A	UBE2J1	8	-0.0255159	0.0429175	0.573874
M_CSF	AKR1C7P	4	-0.0806711	0.121102	0.573874
PDGF_BB	SLC35A5	4	0.0454147	0.0681761	0.573875
MIP_1B	SIRPG	8	-0.022097	0.0371671	0.573876
IL_8	TRBV30	13	0.0331958	0.0572766	0.573882
IL_16	FFAR3	3	0.0265337	0.0335366	0.573883
MIF	CTB-167B5.2	5	-0.013422	0.0213332	0.573892
IL_6	PGLYRP2	3	-0.0770635	0.0974053	0.573892
FGF_BASIC	RP13-578N3.3	4	0.0282015	0.0423386	0.573898
SCF	SESN1	6	0.00934425	0.0152801	0.573898
G_CSF	CLOCK	3	-0.0850229	0.107471	0.573907
IL_10	ENDOG	4	-0.0349879	0.0525285	0.573908
IL_9	SEC13	7	0.0161535	0.0268681	0.573913
IL_18	PMS2P5	3	0.0331584	0.041915	0.573922
MIP_1A	TTC21A	5	0.0571172	0.0907911	0.573923
G_CSF	CTD-3064M3.1	3	0.0772047	0.0975948	0.573927
MIP_1A	LARS2	6	-0.0153911	0.0251706	0.573933
MIG	TRIM37	16	-0.0139118	0.0241635	0.573933
SDF_1A	IGKV2D-29	3	0.06453	0.0815754	0.573937
G_CSF	NUP88	10	-0.015948	0.0272086	0.573944
M_CSF	LINC00035	3	-0.039721	0.0502149	0.573947
MIP_1A	C9orf3	3	0.0558293	0.0705789	0.573948
TNF_A	TMEM245	8	0.0124463	0.0209387	0.57395
IL_4	KLHDC7B	3	0.120533	0.15238	0.573954
MIF	SSPO	8	-0.0177741	0.0299035	0.573969
MCP_1_MCAF	CTDP1	3	0.0654093	0.0826964	0.573972
IL_17	CLUHP3	8	0.0198703	0.0334304	0.573973
IL_13	RP11-57H14.4	3	-0.0769815	0.0973278	0.573975
MIG	TSNARE1	3	0.146711	0.185492	0.573983
SDF_1A	FAM219B	4	-0.0730131	0.109641	0.573983
MIP_1A	RP11-645N11.2	3	0.0221365	0.0279881	0.573984
IL_7	DHRS7	4	0.0303063	0.0455099	0.573986
IL_8	C6orf211	5	-0.0520992	0.0828291	0.573986
IFN_G	AP2M1	3	-0.0318031	0.0402103	0.573987
FGF_BASIC	FCGR2B	22	-0.00748707	0.0130994	0.573988
IL_7	USP15	10	0.0268554	0.0458239	0.573995
IL_10	RP11-680G24.5	6	0.0393244	0.0643226	0.573998
MIF	TM4SF1	3	0.0921109	0.116465	0.573998
IL_18	HK2	8	-0.0248075	0.0417431	0.574028
EOTAXIN	RP11-31F19.1	3	0.249943	0.316061	0.574032
TRAIL	MAP7D1	4	-0.139948	0.210186	0.574036
GROA_CXCL1	NR2C2	3	-0.0593204	0.075014	0.574037
M_CSF	ITGAL	3	0.0431643	0.0545848	0.574044
TNF_A	GNAI3	7	0.00884406	0.0147156	0.574044
RANTES	DNAJC13	5	0.0196875	0.0313059	0.574055
MCP_1_MCAF	ADAP1	12	-0.0201949	0.0347547	0.574056
SCF	POLR3H	4	0.0545005	0.0818581	0.574056
IL_2RA	APOLD1	3	-0.0314675	0.0397949	0.574057
IL_9	WDR25	14	-0.0142914	0.0247325	0.574057
MIG	C1QTNF6	6	0.0138907	0.0227246	0.574058
TNF_A	CTNNBIP1	3	0.0424123	0.0536365	0.574059
MIG	TULP4	4	-0.0592528	0.0889975	0.574062
IL_7	FANK1	3	-0.0995761	0.125932	0.574068
IL_2	STMN3	4	0.0279384	0.0419642	0.574069
MIP_1A	GAD1	3	-0.0288086	0.036434	0.57407
EOTAXIN	SMG5	22	0.0113688	0.0198954	0.574075
bNGF	ZNF76	3	-0.111124	0.14054	0.574076
MIF	MSR1	5	-0.0267584	0.0425529	0.574083
IL_18	NINL	3	-0.0631878	0.0799176	0.574088
SCGF_B	ST6GAL1	8	0.0390514	0.065722	0.57409
SDF_1A	SKP2	5	0.022501	0.0357833	0.57409
MIP_1A	HCG22	6	-0.0582774	0.095349	0.574095
VEGF	RAP1GAP	18	0.0105024	0.018304	0.574095
bNGF	MORC2	3	-0.0681176	0.0861551	0.574097
TRAIL	AC062017.1	5	-0.024734	0.0393355	0.574101
HGF	CTD-3110H11.1	13	0.00890524	0.0153746	0.574111
VEGF	TIMP2	8	0.0114654	0.0192969	0.574112
IL_9	SAMD9L	5	-0.0166157	0.0264258	0.574116
IFN_G	ATP9B	4	0.102993	0.154722	0.574122
MIP_1A	SPOCK2	3	0.211131	0.267062	0.574124
MIF	RP11-254F7.2	8	-0.0178548	0.0300519	0.574126
IL_18	MASTL	21	-0.0114349	0.0199965	0.57413
PDGF_BB	TADA2A	4	0.015174	0.022796	0.574135
IL_17	TRAV20	3	0.0555937	0.0703237	0.574136
IL_17	ZNF90	3	-0.10172	0.128672	0.574136
G_CSF	HAGHL	4	0.0662286	0.0994968	0.574139
SCGF_B	ZNF213	6	-0.0247625	0.0405194	0.57414
EOTAXIN	KIAA0391	10	0.0144909	0.0247358	0.574143
MIP_1B	TRBV11-1	5	-0.0387851	0.061691	0.574156
TRAIL	C3orf62	4	0.0563463	0.0846547	0.574156
IL_16	SYNGR3	3	-0.0263608	0.0333476	0.574157
MIG	OCM	6	-0.0311512	0.0509772	0.574167
MCP_1_MCAF	UBTD2	3	-0.108037	0.136677	0.57417
IL_5	MRPL23-AS1	3	-0.0587663	0.0743461	0.574174
IL_16	WLS	15	-0.00489981	0.00850045	0.574177
G_CSF	FCER1A	7	0.0496678	0.0826744	0.574189
TNF_B	GPR114	3	-0.0738495	0.0934331	0.574191
IL_17	ZNF559	7	-0.00754613	0.0125612	0.574198
GROA_CXCL1	FCER1G	11	0.023008	0.0394642	0.574203
GROA_CXCL1	GPR42	3	0.0875026	0.110712	0.574205
M_CSF	FLOT1	15	0.0285189	0.0494804	0.574211
IL_9	ZNF529	3	0.130278	0.164838	0.574214
IL_16	RNF150	11	0.00506712	0.00869163	0.574216
IL_1RA	SURF2	3	-0.0306181	0.0387407	0.574216
FGF_BASIC	MAN2B2	7	-0.0122635	0.0204146	0.574217
IL_4	CTD-2336O2.1	6	-0.0218181	0.0357091	0.574218
TNF_A	TSHZ2	4	-0.0424641	0.0638096	0.574219
IL_7	RP11-58E21.3	4	-0.0564776	0.0848676	0.574221
GROA_CXCL1	CLDN5	5	-0.0344249	0.0547664	0.574226
IL_1RA	TGM3	3	0.0304288	0.038503	0.574231
PDGF_BB	TENM4	14	0.0103747	0.0179628	0.574233
MCP_1_MCAF	TPM3P6	3	-0.110002	0.139195	0.57424
MIP_1A	C7orf49	3	-0.0520238	0.0658306	0.574242
IL_6	PPP3CA	4	-0.0704912	0.105932	0.574243
MIG	CEP78	5	-0.0307026	0.0488468	0.574243
G_CSF	C17orf80	4	-0.0229169	0.0344391	0.574244
IP_10	EP400NL	3	-0.0584608	0.0739768	0.574246
SDF_1A	SAV1	4	-0.043021	0.0646518	0.574248
HGF	TBC1D3F	4	0.0652091	0.0979961	0.574248
HGF	PAPD7	4	-0.0155773	0.0234097	0.57425
EOTAXIN	EP400NL	3	-0.0280099	0.0354449	0.574254
IL_18	D2HGDH	9	0.0338544	0.0574608	0.574258
RANTES	CAMSAP1	3	-0.0885951	0.112113	0.574258
MIF	RP11-77P16.4	4	0.0289061	0.0434413	0.574259
IL_4	MICB	7	-0.0169952	0.028295	0.574264
SCGF_B	TRIM58	6	-0.0323665	0.0529802	0.574266
MIP_1B	B4GALT4	15	0.0185085	0.032117	0.574266
RANTES	SIGLEC16	3	-0.0397345	0.0502838	0.574267
IL_8	ANGEL1	7	-0.0256965	0.0427824	0.574271
IL_7	SLC39A1	6	0.0313171	0.0512643	0.574278
GROA_CXCL1	CASQ1	6	-0.01446	0.0236707	0.574286
MCP_1_MCAF	CDC23	3	-0.0340099	0.043042	0.574286
SDF_1A	SMU1	3	-0.103779	0.131342	0.574292
IP_10	DHFR	12	0.0124652	0.0214657	0.574293
MCP_1_MCAF	ZNF608	4	-0.0811347	0.121945	0.574294
G_CSF	USP40	6	0.018426	0.0301641	0.5743
TRAIL	C19orf40	13	0.0142754	0.0246583	0.5743
GROA_CXCL1	OR13A1	3	-0.0243409	0.0308067	0.574301
IL_2	GCN1L1	11	-0.0218664	0.0375162	0.574305
TNF_B	PMM1	3	0.0573261	0.0725547	0.574305
FGF_BASIC	ZNF358	4	-0.166957	0.250944	0.574307
IL_7	CLECL1	8	0.0387748	0.0652971	0.574321
IL_16	RP1-153P14.3	7	-0.01902	0.031671	0.574322
IFN_G	FOXRED1	21	-0.00795503	0.0139183	0.574325
IL_18	TDRKH	8	-0.0210428	0.0354367	0.574326
IL_4	TRAV38-1	5	-0.0268823	0.0427791	0.57433
TNF_B	GATM	5	-0.0178605	0.0284227	0.574334
IL_1B	COMMD4	5	-0.01801	0.0286607	0.574334
bNGF	WFS1	3	0.0620905	0.078593	0.574337
IL_4	NT5C3B	14	-0.0113805	0.0197096	0.574338
MIP_1A	TTC9C	3	-0.0860842	0.108966	0.574343
SCGF_B	SERTAD2	3	-0.113127	0.143198	0.574346
IP_10	C12orf73	3	0.146508	0.185453	0.574347
MCP_1_MCAF	ZNF132	4	-0.0183812	0.0276311	0.574347
PDGF_BB	LPP	5	-0.0856973	0.136382	0.574349
GROA_CXCL1	ZNF34	3	-0.0323486	0.0409477	0.574349
IL_2RA	RBL2	14	-0.01573	0.0272434	0.57435
HGF	KCTD21	4	0.0466672	0.0701523	0.574353
SCF	HOXB3	8	0.0307451	0.0517799	0.574356
TNF_A	CEP164	3	0.103907	0.131533	0.57436
FGF_BASIC	C1orf85	23	0.00794447	0.0139243	0.574363
IL_9	RABGAP1L	3	0.0927976	0.117471	0.574363
IL_9	CSE1L	5	0.0257143	0.0409246	0.574366
MIP_1A	PCBP1-AS1	6	0.035527	0.0581707	0.574374
SDF_1A	STAMBPL1	6	-0.0364902	0.0597487	0.574379
PDGF_BB	LIG3	11	0.0227436	0.0390292	0.574381
IP_10	APTX	3	-0.0704528	0.0891918	0.574386
IL_17	RBM47	6	0.0388211	0.0635678	0.574393
GROA_CXCL1	RAB24	3	0.185168	0.234424	0.574393
SCGF_B	ZNF468	4	0.0448627	0.0674481	0.574396
IL_17	THEMIS2	5	0.0211736	0.0337008	0.574396
TNF_A	GPATCH1	5	-0.0778197	0.123862	0.574398
TNF_B	MST1L	3	-0.123111	0.155863	0.574398
MCP_1_MCAF	TUBB6	10	-0.00769446	0.0131433	0.574399
MIG	MED22	3	0.041824	0.0529508	0.574401
IL_10	TRIM61	4	-0.0874745	0.131516	0.574407
SDF_1A	TRGV3	9	-0.014518	0.0246515	0.574413
PDGF_BB	SNRPC	3	-0.0383266	0.0485255	0.574417
MIP_1A	RP4-803A2.1	3	-0.0650924	0.0824144	0.574418
HGF	DPY19L1	16	-0.00928462	0.0161473	0.57442
IL_9	TMEM194B	5	0.0419324	0.0667464	0.574422
GROA_CXCL1	SLC12A9	3	0.0724714	0.0917584	0.574423
IL_9	RFFL	4	-0.0267042	0.0401513	0.574425
IL_1B	PHLPP2	6	0.0284447	0.0465815	0.57443
TRAIL	POMGNT1	5	-0.0324065	0.0515856	0.574437
TRAIL	COPRS	4	0.047554	0.0715043	0.574445
SDF_1A	PFKFB4	4	0.0436739	0.0656701	0.574445
VEGF	ZNF219	3	0.0687209	0.0870166	0.574448
IL_4	RGS12	9	-0.0145865	0.0247702	0.574449
TRAIL	POP5	3	-0.0469205	0.0594126	0.574449
MIP_1A	AC007278.2	4	0.0402249	0.0604859	0.574456
IL_9	PELI3	3	-0.229344	0.290411	0.574456
TNF_A	TRIM22	3	-0.0527832	0.0668378	0.574457
MCP_3	RP11-61F12.1	3	0.102829	0.130209	0.574458
SDF_1A	CCDC149	3	0.0805201	0.101961	0.574458
IL_1RA	SNCA	3	0.0443883	0.0562078	0.574458
IL_2	ZNF32	3	0.104288	0.132057	0.57446
MIF	ABO	6	0.0183375	0.0300324	0.574462
SDF_1A	SATB1	3	0.210649	0.266744	0.574464
CTACK	ALOX5	6	0.0379092	0.0620886	0.574476
MIG	HLA-DRB1	10	0.0273109	0.0466608	0.574476
MCP_1_MCAF	SLC19A1	3	0.215412	0.272789	0.574478
VEGF	SERINC2	12	-0.0253655	0.0437022	0.574479
GROA_CXCL1	AMPD3	5	0.0348029	0.0554068	0.574481
EOTAXIN	IDH2	6	-0.0385831	0.0631937	0.574484
SCF	KDM1B	5	0.028027	0.0446199	0.574484
IL_1RA	CD4	4	-0.0498093	0.0749046	0.574487
PDGF_BB	UBE2Z	11	0.0108444	0.0186148	0.574487
IL_6	TYK2	6	-0.0389129	0.0637348	0.574489
PDGF_BB	BICD1	3	0.143045	0.181157	0.574497
IL_2RA	CHURC1	19	-0.00483259	0.00844192	0.574509
IL_4	PRDX2	3	0.092185	0.116754	0.574518
IL_2RA	SURF6	4	-0.0243225	0.0365802	0.574519
TNF_A	GOT2	4	0.0326374	0.049087	0.57453
RANTES	ATP5SL	3	0.0439625	0.0556818	0.574532
IL_10	PTP4A1	4	-0.0122544	0.0184308	0.574532
EOTAXIN	ZNHIT1	3	-0.0425603	0.0539063	0.574534
IL_6	RP5-968J1.1	3	0.233139	0.295294	0.574538
bNGF	NOTCH2	3	-0.0404446	0.0512275	0.57454
HGF	PTPLAD2	9	-0.0218721	0.0371516	0.574542
IL_13	FAM89B	4	-0.0193064	0.0290384	0.574546
IL_1RA	NTPCR	23	-0.00409317	0.0071776	0.574546
RANTES	ABP1	10	0.0164575	0.0281235	0.574553
TNF_A	UTP11L	4	-0.0341872	0.0514223	0.574559
IL_2RA	ZNF252P	4	0.0630022	0.0947641	0.57456
IL_16	PCNT	7	0.016848	0.0280725	0.574561
IL_8	SMOX	9	0.0112254	0.0190684	0.574563
bNGF	TRABD	9	-0.00704163	0.0119616	0.574568
MIF	IARS	3	0.0288859	0.0365908	0.574571
TNF_A	TPCN2	14	-0.0140698	0.0243824	0.574573
MIP_1B	AHRR	4	-0.135982	0.204546	0.574577
RANTES	MAVS	4	0.0407773	0.061338	0.574578
MCP_3	PTOV1	3	0.064538	0.0817548	0.574579
M_CSF	AKR1C2	13	-0.00911026	0.015748	0.574579
MIP_1A	TRAV8-6	3	-0.0415289	0.0526075	0.574579
IL_18	SNRNP48	4	0.0218186	0.0328205	0.574584
IL_18	PDLIM1	6	0.0374319	0.0613266	0.574593
MIP_1A	ABHD3	3	0.067178	0.0851038	0.574596
G_CSF	DCTN3	3	0.0303572	0.0384583	0.574601
FGF_BASIC	CDK13	3	0.0432868	0.0548385	0.574602
IL_7	NCF4	3	-0.260188	0.329628	0.574607
SCF	SLC30A9	4	-0.0237913	0.0357907	0.574611
RANTES	KCNH2	3	-0.0647099	0.0819815	0.574613
MIP_1A	RNLS	3	-0.129766	0.164402	0.574615
IP_10	AC068282.3	13	-0.0173417	0.0299799	0.574617
MIP_1B	PPL	3	-0.062996	0.0798117	0.574618
FGF_BASIC	DCBLD1	4	0.0633087	0.0952418	0.57462
MIG	SH2B2	3	-0.216568	0.274379	0.574621
IL_4	SCML4	11	0.0208513	0.0358053	0.574627
SDF_1A	DDX23	3	0.0836538	0.105989	0.574633
SCF	SLC7A7	4	-0.0311895	0.0469235	0.574635
IL_7	ENDOV	3	0.110263	0.139705	0.574639
MIP_1A	NEK1	5	0.0265412	0.0422733	0.574644
TRAIL	CCDC112	3	0.124976	0.158351	0.574649
MIG	PILRB	20	-0.00732593	0.0128162	0.574651
SDF_1A	ARHGEF7	9	-0.0170973	0.0290502	0.574658
EOTAXIN	FBRSL1	4	-0.0357262	0.053753	0.574662
TNF_B	CNDP2	5	-0.0282644	0.0450201	0.574663
IL_9	SMPDL3A	14	0.0181798	0.0315125	0.574665
IL_8	ECI2	3	-0.0416764	0.0528097	0.574669
IFN_G	AC006547.14	3	0.079151	0.100297	0.574674
EOTAXIN	NCSTN	10	0.021118	0.0360994	0.574675
IL_2RA	SAMD9L	5	-0.0165808	0.0264112	0.574676
FGF_BASIC	ZNF331	5	-0.0205515	0.0327367	0.574682
M_CSF	LRRC58	3	0.112471	0.142525	0.574688
RANTES	MFSD5	4	-0.0226655	0.0341047	0.574688
IL_5	POP5	3	-0.058007	0.0735099	0.574698
IFN_G	LGALS9B	8	0.0177136	0.0298601	0.5747
RANTES	SLC48A1	9	-0.0477862	0.081204	0.574705
TNF_A	ASB16-AS1	11	0.0173974	0.0298812	0.574712
RANTES	DCLK2	12	0.0147099	0.0253597	0.574716
IL_10	GDE1	7	-0.0249836	0.041646	0.57472
IL_4	NBR2	4	-0.0726455	0.10932	0.574721
TRAIL	NCK2	3	-0.0966347	0.122472	0.574725
IL_1RA	SUN1	3	-0.0819221	0.103827	0.574731
MCP_1_MCAF	PWWP2B	6	-0.0338809	0.0555321	0.574748
IL_17	CD209	4	0.0608555	0.0915857	0.574752
G_CSF	IMPA1	15	-0.0136812	0.023771	0.574752
IL_16	RP11-10L12.4	6	0.0334845	0.0548853	0.574767
VEGF	CMTM3	5	0.0833515	0.132804	0.574772
bNGF	APEX1	3	-0.0984084	0.124739	0.574772
IL_7	ZFP37	4	-0.0261839	0.0394085	0.574774
SDF_1A	IFITM4P	7	-0.0302067	0.0503607	0.574779
PDGF_BB	ZNF396	4	0.0376003	0.056592	0.574781
MIP_1B	ACSF2	3	0.120123	0.152271	0.574789
GROA_CXCL1	RPP25L	6	-0.0229388	0.0376022	0.574791
TNF_B	IMMP2L	8	0.0181887	0.0306689	0.574794
IL_13	RP11-140A10.3	3	0.027562	0.0349397	0.574801
IL_9	AC093495.4	3	0.0373117	0.0472993	0.574802
GROA_CXCL1	AC093495.4	3	0.0313537	0.039747	0.574805
MIG	NF1	3	0.0850082	0.107765	0.574806
IL_9	SLC25A1	5	-0.11722	0.186786	0.574809
SCF	RP11-119F19.2	5	-0.0270873	0.0431631	0.574812
MCP_1_MCAF	C2orf62	3	0.0381796	0.0484014	0.574813
IL_8	ADM	7	0.0254334	0.0424067	0.574814
HGF	NLN	8	0.0128728	0.0217067	0.574814
FGF_BASIC	TOMM70A	3	-0.0358071	0.0453949	0.574821
IP_10	NFE2L3	5	0.0150837	0.0240362	0.574823
RANTES	HEBP2	7	-0.0196772	0.032811	0.574837
IL_1RA	HSPB1	3	0.230397	0.292107	0.574841
MCP_3	MAP1LC3A	10	0.0082633	0.0141317	0.574842
FGF_BASIC	FADS1	10	0.018691	0.0319654	0.574849
IP_10	PHACTR2	4	0.0609964	0.0918238	0.574851
SDF_1A	INADL	7	0.023117	0.0385495	0.574864
IL_9	ZNF302	3	0.0312943	0.0396799	0.57487
IFN_G	CRIP2	6	-0.0282249	0.0462774	0.574872
IL_1RA	PPP2R4	10	-0.010724	0.0183414	0.574872
IL_2	RP11-434C1.1	8	-0.0218208	0.0368014	0.574878
IFN_G	BTN3A2	25	-0.00925261	0.0162616	0.574882
IL_1B	C7orf29	5	-0.0273059	0.04352	0.574884
G_CSF	FBXO32	6	0.0407841	0.0668724	0.574888
MIF	HEG1	5	-0.0358608	0.0571565	0.574894
bNGF	DNMT1	3	-0.0481239	0.0610241	0.574895
IL_5	FAM108A7P	3	-0.0814539	0.103289	0.574896
GROA_CXCL1	LGSN	10	-0.0215113	0.0367936	0.574899
GROA_CXCL1	FXYD7	5	0.017475	0.0278529	0.574899
RANTES	CHN2	12	0.0127649	0.0220174	0.574902
IP_10	ADRB2	3	-0.22901	0.290407	0.574903
IL_18	MAPKAPK5-AS1	3	-0.079925	0.101358	0.574919
IL_1B	SLC7A9	9	-0.0171086	0.0290899	0.57492
GROA_CXCL1	MFAP3L	4	-0.131726	0.19834	0.574921
bNGF	SIGIRR	4	-0.0333804	0.0502611	0.574922
EOTAXIN	DDX51	3	-0.170437	0.216144	0.574922
MCP_3	UFSP1	9	-0.0188829	0.032107	0.574926
GROA_CXCL1	SLC35G5	3	-0.0467522	0.0592912	0.574929
IFN_G	RP11-356C4.5	6	0.0200837	0.0329346	0.574932
FGF_BASIC	NDST1	9	0.0183026	0.031121	0.574932
IL_16	DDX12P	4	0.0330937	0.049831	0.574933
MIP_1A	HEATR2	3	-0.12003	0.152227	0.574937
IP_10	DOCK10	6	-0.0197303	0.0323555	0.574937
VEGF	RP1-90L6.2	6	0.0329954	0.054109	0.574938
IL_17	GABBR1	4	-0.0674402	0.101551	0.574941
IL_1B	LMAN2L	3	0.0544353	0.0690381	0.574943
IL_2RA	STARD5	3	-0.075202	0.0953756	0.574943
HGF	ID2	3	-0.141868	0.179925	0.574943
M_CSF	GALNT10	6	-0.0363758	0.0596533	0.574943
IL_7	ATP6V1E1	3	0.0250658	0.0317903	0.574947
IL_1RA	DIEXF	11	0.0146199	0.0251265	0.574949
IFN_G	WEE1	3	0.058421	0.0740954	0.574953
IFN_G	PDPK2	3	-0.188784	0.239435	0.574953
SCGF_B	RQCD1	6	-0.0351342	0.0576192	0.574957
MIG	KCNE1	4	-0.0482593	0.0726716	0.574957
IL_9	WDR18	8	0.0156506	0.0264009	0.574957
MIG	RP11-563N6.6	3	0.0803822	0.101954	0.574969
MIP_1B	GZMM	3	0.0593133	0.0752332	0.574978
M_CSF	FAM129A	3	-0.184988	0.234646	0.574986
FGF_BASIC	ARHGEF7	9	-0.0175012	0.0297626	0.574986
MCP_3	RP3-460G2.2	7	0.013498	0.0225168	0.574992
MCP_1_MCAF	FAM86B1	4	0.0242879	0.036578	0.574994
MIG	NIPAL3	3	0.05125	0.0650091	0.574994
bNGF	PRDX6	10	-0.0400133	0.0684578	0.574995
IL_7	NEK6	8	-0.0150814	0.0254433	0.574996
MCP_3	P2RY14	5	-0.0165743	0.0264245	0.574998
TNF_A	PAFAH2	3	-0.153988	0.195338	0.57501
IL_6	PCBP1-AS1	6	0.0332363	0.0545145	0.57501
IL_6	TJP2	17	-0.00928786	0.0162039	0.57501
G_CSF	SLC35E3	11	-0.0157308	0.0270404	0.575013
bNGF	C1GALT1	13	0.0132087	0.0228589	0.575013
SDF_1A	FOXN2	5	-0.0139697	0.022273	0.575014
IL_8	RPGRIP1	5	-0.146622	0.233773	0.575017
HGF	ANGPT1	8	0.0188806	0.0318549	0.575021
SCF	FASTKD3	4	-0.0398287	0.0599878	0.575024
IL_7	SLC6A12	4	-0.0950108	0.143101	0.575027
SCGF_B	TRIM74	4	0.059297	0.0893113	0.575029
VEGF	TCTN3	6	-0.0127971	0.0209914	0.575034
IL_2	DNAJC17	3	-0.101508	0.128777	0.575036
IL_7	UBE2D1	9	0.0265499	0.0451571	0.575038
GROA_CXCL1	SPTLC2	8	0.016142	0.0272358	0.57504
bNGF	SYMPK	6	0.0446017	0.0731629	0.575043
IL_16	BOK	6	-0.0133941	0.0219712	0.575044
IL_2RA	SLC16A4	3	0.0836628	0.106141	0.575045
IFN_G	C12orf45	3	0.0594641	0.0754408	0.575045
IL_16	GSDMB	23	-0.00627795	0.0110233	0.575049
IL_17	DLEC1	4	-0.0801044	0.120659	0.575053
IL_7	ZNF600	6	0.020494	0.0336187	0.575055
SCGF_B	ARL16	7	-0.0100193	0.0167166	0.575055
IL_8	PTPRE	7	0.0310953	0.0518814	0.575059
IL_10	GAREML	3	0.0862408	0.109419	0.575065
EOTAXIN	ZNF613	8	0.0194452	0.0328116	0.575067
PDGF_BB	LAIR2	9	0.0107911	0.0183553	0.575068
IL_2RA	HLCS	6	-0.0299348	0.0491073	0.575068
CTACK	BNIPL	6	-0.027796	0.0455999	0.575078
EOTAXIN	PPP2R5A	17	0.0119093	0.0207812	0.57508
IL_2	ZCWPW1	5	-0.020564	0.0327931	0.575084
IL_4	CYP21A1P	11	0.0172573	0.0296703	0.575088
IFN_G	NAPRT1	16	-0.0108189	0.0188489	0.575089
bNGF	EXO5	3	0.104076	0.132058	0.575091
MIP_1B	DMWD	3	0.0402875	0.0511206	0.575097
MIG	ABI1	3	0.0329901	0.0418626	0.57511
IL_1B	POLR2J3	7	0.033903	0.0565739	0.57511
SDF_1A	SEPT7P2	8	-0.0195285	0.0329562	0.575113
TRAIL	RP1-151B14.9	3	-0.0308068	0.039093	0.575117
TNF_B	COPZ2	3	0.0239826	0.0304347	0.575132
IL_17	PM20D1	8	0.01811	0.030564	0.575134
IL_17	ZSCAN18	5	-0.0219167	0.0349551	0.575134
TNF_A	LGALS4	4	-0.0569839	0.0858541	0.575138
RANTES	PIGZ	7	0.0293692	0.0490123	0.575141
EOTAXIN	CLDN5	5	-0.0291141	0.0464356	0.575145
IL_2RA	TMEM170B	3	-0.0344717	0.0437477	0.575146
IL_9	PAPD7	3	-0.0383915	0.0487234	0.575153
HGF	EPHB6	7	0.0295714	0.0493516	0.575154
IL_2	SELL	12	0.0129297	0.0223167	0.575157
MIF	RHOT1	4	0.0295442	0.044516	0.575166
IL_16	UGDH	17	0.0101023	0.0176321	0.575169
FGF_BASIC	CDC123	3	-0.0482488	0.0612371	0.575171
HGF	PTDSS2	4	0.0498476	0.0751112	0.575179
GROA_CXCL1	RP11-293M10.5	4	0.0181964	0.0274186	0.575179
MCP_1_MCAF	TEPP	3	0.0754248	0.0957313	0.575179
MIG	DENND6B	4	-0.0560837	0.0845088	0.575182
GROA_CXCL1	AC104634.3	3	-0.242895	0.308292	0.575183
RANTES	RP11-390P2.4	5	-0.0385829	0.0615466	0.575195
EOTAXIN	CLIP4	4	0.0508976	0.0766976	0.575198
MIP_1B	TRGC2	9	0.0207833	0.0353646	0.575202
TNF_A	NRD1	4	-0.0308741	0.046525	0.575204
SCGF_B	SENP7	13	-0.0118383	0.0204978	0.575206
CTACK	RP11-1105G2.4	3	0.0615238	0.0780949	0.575207
HGF	ACP6	10	-0.0132955	0.02276	0.57521
IP_10	C21orf49	5	-0.0376763	0.0601032	0.575212
IL_2RA	TPPP	3	-0.0713075	0.0905154	0.575213
IL_16	HLA-G	24	-0.0134958	0.0237244	0.575214
M_CSF	RP11-958N24.2	4	-0.0147265	0.0221926	0.575218
IL_16	WASH2P	10	-0.0412952	0.0706947	0.575227
RANTES	MICB	7	0.0256609	0.0428344	0.575231
M_CSF	RP11-459O1.2	14	-0.0137159	0.0238107	0.575233
RANTES	ZFP90	17	0.00911365	0.0159095	0.575238
MIF	SUN1	3	-0.0999128	0.126838	0.575242
SCF	ZNF77	3	-0.010833	0.0137529	0.575255
EOTAXIN	AMICA1	4	0.0415099	0.0625614	0.575255
IL_4	U66061.31	12	0.0207917	0.035896	0.575255
IL_17	MB21D1	3	-0.0850279	0.107946	0.575255
FGF_BASIC	CNGA1	3	-0.139048	0.176529	0.575258
IL_17	NUDT6	3	0.0534931	0.0679136	0.575264
MCP_1_MCAF	ARV1	4	0.0537295	0.0809807	0.575266
IL_4	DBNDD1	7	0.0179728	0.0300045	0.575275
IL_2	AC058791.2	3	0.0583874	0.0741308	0.575279
IL_2RA	DHRS9	6	-0.0235087	0.0385878	0.575281
IL_8	GNPTAB	3	0.110935	0.140849	0.575284
MIF	SLAMF6	5	-0.0368745	0.0588367	0.575289
MCP_3	SLC35A5	3	0.0628275	0.0797721	0.575294
IL_6	IL17RA	4	0.0263036	0.0396479	0.575294
bNGF	CRIP1P1	4	0.0361617	0.0545075	0.575297
IL_18	FAM21FP	4	0.0390789	0.0589059	0.575304
IL_1B	CXCR1	7	-0.0301976	0.0504172	0.575305
IL_2RA	RP11-219E7.1	5	-0.0294419	0.0469794	0.575305
MIP_1A	PXDN	13	-0.00583645	0.0101084	0.575306
MCP_1_MCAF	IGHV2-70	3	-0.0315908	0.0401165	0.575338
IFN_G	SIRT1	6	0.0225619	0.0370397	0.575339
bNGF	GM2A	21	0.00972079	0.0170533	0.57534
IL_16	DUSP14	11	-0.00909199	0.0156424	0.575344
IL_1RA	ZNF85	11	0.0106392	0.0183043	0.575345
IL_8	TMOD1	4	0.0597136	0.0900212	0.575348
EOTAXIN	CRIP3	4	0.0786036	0.118501	0.575354
IL_2RA	TMC4	7	0.0195156	0.0325874	0.575357
RANTES	PSMB5	3	0.0662062	0.0840808	0.575363
MIP_1A	ITGAD	6	-0.010345	0.0169845	0.575365
IL_4	USP45	3	0.158757	0.201624	0.575371
CTACK	RP11-69E11.4	7	-0.0175737	0.0293466	0.575379
MCP_1_MCAF	NT5M	10	0.0109118	0.0186879	0.57538
IL_1RA	CCDC69	3	0.0836014	0.106179	0.575382
CTACK	SFSWAP	3	0.438416	0.556821	0.575385
SCF	LY86	16	0.0145272	0.0253298	0.575389
GROA_CXCL1	RP11-33B1.2	6	-0.0152143	0.0249807	0.575392
HGF	CTSK	18	0.0101225	0.0177026	0.575396
IL_1B	RP11-563N6.6	3	0.0806986	0.102498	0.5754
MIP_1A	MMP25	4	-0.0357418	0.0538915	0.575406
TNF_A	ZNF215	3	0.0705623	0.0896262	0.575409
IFN_G	RP5-1021I20.1	12	0.00686082	0.0118498	0.57541
bNGF	ZSCAN9	8	0.0101076	0.0170713	0.575412
TNF_A	GS1-124K5.12	9	0.0140739	0.0239615	0.575413
M_CSF	CTGLF11P	3	-0.10824	0.137488	0.575419
EOTAXIN	AC025627.9	6	-0.057337	0.0941506	0.575421
GROA_CXCL1	OPA1	3	-0.0248185	0.031525	0.575422
IL_9	AFF3	6	0.0230142	0.0377911	0.575426
IL_7	KIRREL3	3	0.0723268	0.0918729	0.575427
IL_8	C2CD2	6	0.037205	0.0610941	0.575429
PDGF_BB	C16orf74	5	0.0118902	0.0189795	0.575434
MCP_3	LYZ	16	-0.00895213	0.015611	0.575437
IL_10	DDT	18	-0.0077141	0.0134924	0.575444
GROA_CXCL1	THG1L	9	0.0100885	0.0171776	0.575447
IL_2	C9orf114	3	0.287214	0.364856	0.575447
IL_18	LIG1	4	0.0583083	0.0879276	0.575447
IL_6	TSNARE1	3	0.063447	0.0805985	0.575447
TRAIL	IL6ST	3	0.107885	0.137051	0.575451
MCP_3	XPNPEP1	5	-0.0240907	0.0384562	0.575451
G_CSF	C22orf34	6	-0.0350882	0.0576218	0.575453
M_CSF	NFIL3	3	-0.475169	0.603638	0.575456
IFN_G	ATG7	4	0.104128	0.157028	0.575458
IL_4	TONSL	3	0.0693027	0.0880405	0.575459
bNGF	ZNF138	6	0.145438	0.238842	0.575459
SDF_1A	AL133458.1	16	-0.025415	0.0443226	0.575463
M_CSF	DIEXF	11	0.0150604	0.0259191	0.575465
RANTES	HIST1H2BG	4	0.0227674	0.0343347	0.575466
TNF_A	TTC9C	3	-0.112463	0.142874	0.575466
MCP_3	EEF1DP3	3	-0.0464408	0.0589993	0.575469
IL_9	DCBLD1	4	0.0724903	0.109321	0.57547
M_CSF	CCR1	18	0.00969791	0.0169633	0.575471
SDF_1A	PVALB	4	-0.0221943	0.0334709	0.575472
IL_17	GPR160	5	-0.0434345	0.0693392	0.575473
MIP_1B	AC007880.1	3	-0.353616	0.449251	0.575477
IFN_G	NOP16	3	0.0344585	0.0437782	0.57548
IL_16	VNN2	19	0.00641585	0.0112365	0.575481
IL_17	LMCD1	3	-0.0331508	0.0421173	0.575483
EOTAXIN	CYP2S1	10	-0.00925429	0.0158537	0.575486
EOTAXIN	NLRC3	7	-0.0153	0.025557	0.575487
FGF_BASIC	RP11-252A24.7	4	0.0605252	0.0912819	0.57549
MIP_1B	ZNF469	3	-0.981926	1.24754	0.57549
IL_1RA	RP11-147L13.8	4	0.0656449	0.0990037	0.575491
MIP_1B	SLC48A1	10	-0.0574941	0.0984966	0.575495
MIP_1B	METTL17	3	-0.404214	0.513576	0.575502
VEGF	RBPMS2	11	-0.00731044	0.0125827	0.575503
IL_2	RP11-327F22.6	5	0.0449355	0.0717424	0.575508
IL_10	C2orf62	3	0.046689	0.0593227	0.575512
bNGF	RP11-421F16.3	5	-0.0138363	0.022091	0.575515
IL_16	DCTD	8	0.00837954	0.0141568	0.575522
HGF	PNMAL2	4	-0.0151261	0.0228147	0.575522
M_CSF	CHI3L1	9	0.0136534	0.0232527	0.575527
IL_9	RP5-1157M23.2	3	-0.0580254	0.0737309	0.57553
RANTES	NF1	3	-0.09394	0.119367	0.575531
TRAIL	GVINP1	3	0.0448168	0.0569486	0.575537
SCGF_B	DDAH1	3	0.415538	0.528026	0.575539
HGF	EIF4EBP2	5	-0.0516013	0.0823916	0.575539
IL_8	RP13-582O9.5	3	-0.0446378	0.0567216	0.57554
IP_10	NOMO3	5	-0.0857059	0.136847	0.57554
EOTAXIN	IFNLR1	3	-0.0695464	0.0883741	0.575543
PDGF_BB	LSMD1	6	0.0275256	0.0452141	0.575546
IL_1B	AC079325.5	4	0.021897	0.0330297	0.575547
M_CSF	COA6	7	0.0304027	0.0507941	0.575556
SDF_1A	BAIAP2-AS1	7	-0.0204771	0.0342113	0.575557
MIP_1B	CNIH4	5	0.0289818	0.0462779	0.57556
MIP_1A	DHCR24	3	-0.0452571	0.0575127	0.575562
TNF_B	SLC22A1	3	-0.0759444	0.0965119	0.575568
SCF	LILRA2	4	-0.0326163	0.0492033	0.575579
IL_16	THOC3	3	-0.107556	0.136689	0.575579
GROA_CXCL1	CCDC53	4	-0.0214931	0.0324235	0.57558
MCP_1_MCAF	RP11-452K12.4	3	0.0293422	0.0372908	0.575585
MCP_1_MCAF	PSMF1	4	0.0440395	0.0664382	0.575592
SCF	CST7	10	-0.00865893	0.0148381	0.575594
IP_10	FKBP9	4	-0.0228611	0.034489	0.575598
RANTES	NRDE2	3	-0.0528039	0.0671116	0.575601
bNGF	RP11-632K20.2	3	-0.225807	0.286995	0.575605
IL_6	EFCAB4B	5	0.0249348	0.0398209	0.575607
IL_1RA	NR2F6	14	-0.00772003	0.0134155	0.575615
MIP_1B	TLR3	3	-0.203104	0.258149	0.575616
SCF	FAM131B	3	0.11405	0.14496	0.575616
GROA_CXCL1	FAM172A	3	0.0834628	0.106084	0.575619
IL_18	KLHL12	7	-0.0136462	0.0228028	0.57562
SCGF_B	ZNF317	4	0.0356024	0.0537159	0.57563
IL_2	PPAP2B	3	0.160329	0.203791	0.575631
IL_17	ATPAF2	4	0.0103855	0.0156695	0.575634
M_CSF	DISC1	4	0.054517	0.0822556	0.575638
IL_9	WDR61	8	0.0137909	0.0233066	0.575641
IP_10	SH3GL1P3	4	-0.0376441	0.0567988	0.575645
CTACK	TMBIM4	6	-0.0435895	0.0716204	0.575645
TRAIL	SGK223	3	-0.0531527	0.0675652	0.575648
SCGF_B	RYBP	11	0.0223791	0.0385336	0.575648
IL_6	TTC27	6	0.0172988	0.0284237	0.575654
IL_9	ANKMY2	3	-0.115854	0.147272	0.575657
MCP_3	RP11-510J16.3	3	0.154085	0.195872	0.575657
IL_16	ANKH	3	-0.0513485	0.0652759	0.575667
TRAIL	PTOV1	3	0.0504231	0.0641001	0.575671
PDGF_BB	UBXN11	3	-0.0347687	0.0441997	0.575672
M_CSF	NDUFAF5	8	0.0117694	0.0198923	0.575679
G_CSF	HEXB	6	-0.0242817	0.0399001	0.575679
IL_18	P2RX1	16	0.0156908	0.0273802	0.575685
MIP_1B	GNG5	3	-0.053307	0.067771	0.575692
IL_16	MOB2	3	0.122287	0.155468	0.575693
SDF_1A	PSMG4	4	0.0647065	0.0976452	0.575694
SCGF_B	VPS28	12	-0.00860434	0.0148725	0.575698
M_CSF	MCM3AP	8	-0.0204672	0.034595	0.5757
IP_10	FPR2	14	0.013982	0.024303	0.575703
MCP_3	MRS2	4	0.0292493	0.0441399	0.575704
VEGF	RSPO4	3	-0.0672656	0.0855222	0.575711
MCP_3	YPEL3	3	-0.05171	0.0657453	0.575714
GROA_CXCL1	CTD-3214H19.6	4	0.017722	0.026745	0.575716
G_CSF	RWDD3	8	-0.0266353	0.0450233	0.575721
HGF	RAB20	10	-0.0198495	0.0340261	0.575721
IL_8	TEX101	5	0.0301915	0.0482316	0.575724
G_CSF	ERO1L	21	0.0123062	0.0216109	0.575725
VEGF	WSB1	4	0.0215847	0.0325753	0.575725
RANTES	FCGR3A	3	0.208917	0.265633	0.575727
SCGF_B	SALL4	3	-0.0858545	0.109163	0.575731
IL_8	MAN1B1	11	0.0218181	0.0375759	0.575731
MIG	CNOT6	7	-0.00974658	0.0162917	0.575738
MCP_3	PIEZO1	7	0.028285	0.0472795	0.575738
G_CSF	HSD17B14	4	-0.0175683	0.0265148	0.575739
MIG	VIPR1	15	0.0119672	0.0208473	0.575739
SCF	TG	4	-0.0374192	0.0564749	0.57574
bNGF	FAM129A	3	-0.238161	0.302832	0.575743
IL_9	RP1-55C23.7	9	-0.0307234	0.0523545	0.575744
IL_10	MRS2	4	0.0269045	0.0406066	0.575749
IL_5	UROD	9	0.0176067	0.0300035	0.575752
IL_16	RPL27A	3	-0.0740401	0.0941488	0.575755
PDGF_BB	RP11-98I9.4	15	0.0124854	0.0217511	0.575758
IL_16	RSPO4	3	-0.118637	0.15086	0.57576
EOTAXIN	ZBTB47	5	-0.183546	0.293249	0.575762
MIF	ICA1L	5	-0.026654	0.042585	0.575763
SDF_1A	ZNF438	5	-0.0791617	0.126478	0.575769
MIP_1A	PRDM11	3	-0.232675	0.295882	0.57577
IL_1RA	CARKD	7	0.0113014	0.0188924	0.575771
PDGF_BB	ZNF213	8	-0.0134879	0.0228026	0.575773
IL_4	TMEM116	11	0.0369406	0.0636281	0.575776
IL_17	AC093063.2	3	0.158429	0.201474	0.575782
VEGF	ITFG2	4	0.0251445	0.0379542	0.575784
RANTES	LRPAP1	3	-0.0389737	0.0495635	0.575785
IL_4	F2R	5	-0.0374041	0.0597669	0.575803
IL_17	STRA13	4	-0.0324715	0.049017	0.575807
IL_18	RPF2	8	-0.0330834	0.0559359	0.575807
SDF_1A	TMEM87B	5	0.0435286	0.0695542	0.575809
IFN_G	RUNDC3B	4	-0.0305845	0.0461689	0.57581
HGF	RP11-234K19.2	5	-0.0274197	0.0438146	0.575815
TNF_B	KDM3B	4	0.0249459	0.0376581	0.575818
IL_6	USP30	3	-0.0570602	0.0725722	0.575818
VEGF	RP11-304F15.3	13	0.00599554	0.0103982	0.575822
IL_6	RP11-77P16.4	4	0.0348127	0.0525541	0.575826
IL_17	KLF12	3	-0.0488585	0.0621427	0.575827
IP_10	RP11-697E2.7	3	0.0419052	0.0532992	0.57583
IL_4	C10orf35	4	-0.0364692	0.0550573	0.575842
SCGF_B	VAMP1	10	-0.0154351	0.0264676	0.575846
G_CSF	HIVEP2	3	0.329539	0.419164	0.575847
IL_10	GPRC5C	8	-0.0206288	0.0348827	0.575855
MCP_3	HCG27	9	-0.0475722	0.0810901	0.575855
IP_10	PTTG1IP	6	0.0182519	0.0300066	0.57586
MIP_1B	CTA-384D8.20	3	0.125994	0.160269	0.575863
MCP_1_MCAF	MAP7D1	4	0.135628	0.20477	0.575863
VEGF	C10orf105	5	-0.0156076	0.0249431	0.575864
MIG	AC125232.1	6	0.0278717	0.0458225	0.575864
IL_9	RP11-486O12.2	4	-0.0382311	0.057721	0.575865
IL_17	JAK2	4	-0.0665519	0.10048	0.575865
G_CSF	IGFLR1	5	-0.0191367	0.0305835	0.575867
SDF_1A	ARL4A	10	0.0169197	0.029015	0.575867
MCP_3	CDHR3	3	-0.15745	0.200287	0.575871
MIP_1B	SEMA4A	21	0.0109854	0.0192991	0.575875
IL_8	URM1	5	-0.0316973	0.0506588	0.575879
MCP_3	WBSCR22	3	-0.022135	0.028158	0.575879
SCGF_B	TMEM120A	5	0.0405815	0.0648585	0.575884
IL_5	RP5-943J3.1	9	-0.0148786	0.0253637	0.575885
G_CSF	LINC00174	6	0.0117368	0.019297	0.575888
IL_2RA	MT1F	18	0.00935425	0.0163804	0.57589
IP_10	ITK	6	-0.0593219	0.0975365	0.575896
MIP_1B	ZNF652	4	-0.0675268	0.101961	0.575897
IL_17	SLC25A29	12	0.0104831	0.0181297	0.575902
IL_5	GSTO2	3	-0.113127	0.143921	0.575903
IL_8	LPXN	4	0.0241899	0.0365266	0.575912
IL_5	HDGFRP3	11	0.00944694	0.0162777	0.575912
IL_8	TGM1	3	-0.030229	0.0384587	0.575914
IL_1B	TRIM61	4	-0.0523258	0.0790122	0.575914
IL_5	PRSS30P	8	0.0112237	0.0189821	0.575917
PDGF_BB	AATK	9	0.0162907	0.0277735	0.575921
MIP_1A	SLC9A3R1	4	0.0368785	0.0556877	0.575921
EOTAXIN	ALDH3A2	3	-0.180629	0.229811	0.575922
G_CSF	GFM1	3	0.0544856	0.0693214	0.575924
IL_16	OXLD1	12	-0.0102126	0.0176631	0.575925
IP_10	NSUN2	21	0.00826406	0.0145203	0.57593
GROA_CXCL1	IGKV2-29	3	-0.079974	0.101757	0.575945
IL_17	ZNF358	4	-0.119351	0.180238	0.575948
bNGF	ASCC3	4	-0.0414103	0.0625359	0.575949
M_CSF	ZNF558	4	-0.0467699	0.07063	0.57595
IL_8	APOBEC3D	5	-0.0505659	0.0808312	0.575951
SCGF_B	GPR97	4	-0.021036	0.0317681	0.575954
EOTAXIN	GFRA2	11	0.0149185	0.0257091	0.575964
SDF_1A	NPHP3	16	-0.0230851	0.0403137	0.575971
EOTAXIN	CTD-2531D15.4	5	0.0211747	0.0338507	0.575976
IL_7	NCEH1	5	-0.0231519	0.0370116	0.575976
SCGF_B	IL21R	4	-0.0305685	0.0461668	0.575976
IL_16	LL22NC03-86G7.1	3	-0.0535699	0.0681686	0.57598
SDF_1A	CCDC117	3	0.455582	0.579739	0.575981
IL_2	NBPF12	3	0.0823713	0.104822	0.575988
MCP_1_MCAF	MCM6	10	-0.0126424	0.021687	0.575988
HGF	RP11-121C2.2	17	0.0192963	0.0337522	0.575991
IL_17	VPS9D1	6	0.0230625	0.0379291	0.575992
M_CSF	C1QL3	3	-0.0234055	0.0297853	0.575994
SDF_1A	CTD-2116N20.1	18	0.0242222	0.0424278	0.575996
SDF_1A	TGIF1	5	0.0210405	0.0336384	0.576
MIP_1A	EMR2	25	0.00820278	0.0144592	0.576001
EOTAXIN	TMEM140	14	-0.020567	0.0357771	0.576002
MIF	ANAPC4	15	0.0138987	0.0242291	0.576004
MIP_1B	TMCO4	3	-0.303384	0.386091	0.576004
IFN_G	POPDC2	7	0.0185084	0.0309598	0.576004
G_CSF	HIGD2A	8	0.00912407	0.0154347	0.576004
IFN_G	TTPAL	3	-0.0437998	0.0557406	0.576005
GROA_CXCL1	PTGFRN	4	-0.0419497	0.063361	0.576006
IL_1B	FOLR3	18	-0.00557669	0.00976845	0.576007
MCP_3	CTC-281B15.1	7	0.0183541	0.0307021	0.576008
IL_16	CDC42SE1	19	0.0175687	0.0308122	0.576009
MCP_1_MCAF	NINJ2	10	-0.0144687	0.0248215	0.576013
GROA_CXCL1	ST6GALNAC3	7	0.0195036	0.0326257	0.576017
TNF_A	PRNP	4	0.0457955	0.0691727	0.576021
IP_10	PRCP	5	-0.0300801	0.0480934	0.576022
IL_16	PLBD2	3	-0.174042	0.221503	0.576024
MCP_1_MCAF	PSRC1	10	0.013759	0.0236048	0.576025
RANTES	DENND2D	9	-0.0354146	0.0603942	0.576026
IL_4	GBAS	3	-0.169642	0.215906	0.576029
IL_10	SLAMF6	5	-0.0349634	0.0559021	0.576029
MCP_3	AGAP3	6	-0.0189641	0.0311923	0.576034
FGF_BASIC	CARD16	11	0.0102893	0.0177353	0.576042
MIF	GLDC	4	0.0601697	0.0908899	0.576042
SDF_1A	TRIQK	3	0.13793	0.175555	0.576045
IP_10	GLTP	4	0.0453339	0.0684806	0.576047
MCP_3	CARHSP1	9	0.0243649	0.0415537	0.576053
M_CSF	ABR	5	-0.0287622	0.0459902	0.576053
MIG	CRAT	11	-0.0124135	0.0213975	0.576054
IL_16	IGLC6	4	0.0486351	0.0734692	0.576056
IL_10	CD320	9	0.0260366	0.0444058	0.576062
IL_9	KRT86	5	-0.0485019	0.0775558	0.576063
TNF_B	RFTN1	5	0.0501505	0.0801929	0.576067
IL_7	ZIK1	5	0.0502958	0.0804261	0.576071
RANTES	PRDX5	8	-0.01634	0.0276472	0.57608
MCP_3	MGC10955	3	0.034154	0.0434763	0.576085
IL_1B	TM4SF1	3	0.137279	0.174751	0.576088
MIP_1A	MAVS	4	-0.0230123	0.034766	0.576088
IL_18	GNGT2	9	0.0212759	0.0362894	0.576094
MCP_3	RP11-589N15.2	3	0.15784	0.20093	0.576097
IL_4	FBXL13	5	-0.0108288	0.0173172	0.576097
MCP_3	ZMYND12	3	0.0384618	0.0489633	0.576106
SCGF_B	ZNF415	9	0.0185788	0.0316902	0.576106
M_CSF	RP11-326C3.2	3	-0.0550545	0.0700864	0.576106
TRAIL	FDFT1	21	-0.0105109	0.0184767	0.576107
VEGF	TRAV8-1	3	0.040843	0.051995	0.576108
SCF	AC103965.1	9	-0.016354	0.0278954	0.576108
IL_1B	RP11-611L7.1	3	0.0370801	0.0472055	0.576114
IL_6	RNF8	3	-0.0683795	0.0870517	0.576114
VEGF	SMARCA2	3	0.0568086	0.0723234	0.576123
IL_8	DYNLL2	4	0.0203888	0.0308069	0.576136
PDGF_BB	CERS5	24	0.00825905	0.0145541	0.576138
IP_10	RAB31	10	-0.0164258	0.0281895	0.576153
MCP_1_MCAF	TSTD3	5	-0.0342682	0.0548103	0.576158
SDF_1A	TAS2R60	3	0.328513	0.418284	0.576161
TRAIL	FAM49A	4	0.167225	0.252695	0.576168
IL_18	SEC13	6	0.028106	0.0462462	0.576169
IL_8	CCDC109B	4	-0.0350963	0.053035	0.576173
SCGF_B	RP11-552F3.9	3	0.0365046	0.0464819	0.576174
IL_5	TRAV35	4	0.0198507	0.0299977	0.57618
IFN_G	SLFN13	8	-0.0244064	0.0413068	0.576181
MIF	PSMA2	3	0.0235595	0.0300003	0.57619
VEGF	DHRS7	4	-0.0248891	0.0376126	0.576192
IL_1B	C1orf86	7	-0.018222	0.0304961	0.576192
IL_9	NDN	4	-0.0191483	0.0289374	0.576195
IL_8	EIF4EBP2	5	-0.0537236	0.0859373	0.576196
G_CSF	CYTIP	3	0.162696	0.207183	0.576204
MIF	ANKK1	7	0.0280014	0.046865	0.576207
IL_1B	XPNPEP1	10	-0.023349	0.040077	0.576208
SCF	LILRA1	7	0.0100333	0.0167927	0.576214
MIG	AP2M1	3	-0.023723	0.030211	0.576217
IL_2RA	CRLS1	4	-0.0534894	0.0808399	0.576218
IP_10	GAS7	7	-0.0389675	0.0652208	0.576221
IL_17	ESD	4	0.0281851	0.0425974	0.576223
SCF	SAT2	4	0.0193122	0.0291879	0.576228
IL_1RA	GALNT1	4	0.0392426	0.059311	0.576234
IL_8	SGCD	3	-0.0607331	0.0773476	0.576234
IL_17	GBAP1	12	0.0203134	0.035162	0.576237
HGF	PLEKHA7	4	-0.0304492	0.0460212	0.576238
SCGF_B	IER3	11	-0.0212169	0.0365902	0.57624
HGF	CACNB4	3	0.261633	0.333216	0.576242
SCGF_B	KLHDC7B	3	0.12627	0.160818	0.576245
IL_16	FMO5	3	-0.0745697	0.0949733	0.576247
CTACK	LRFN4	4	0.0271554	0.0410443	0.57625
IL_6	CPSF2	5	-0.0288091	0.0460904	0.57625
IP_10	PMS2CL	3	-0.148198	0.188752	0.576255
MIF	CACNG6	3	0.50581	0.644225	0.576255
SCF	R3HDM4	3	-0.54817	0.698181	0.576257
IL_1B	PDGFC	4	0.0930867	0.140701	0.576258
TRAIL	PCM1	10	-0.0147192	0.025268	0.576261
SCF	GPR133	4	-0.0293395	0.0443474	0.576264
IL_6	AC025627.9	6	-0.0516941	0.0850812	0.576267
bNGF	MAPKAPK5-AS1	3	0.02068	0.0263402	0.576267
TNF_B	BMPR2	6	0.0294803	0.0485209	0.576271
MIF	RP11-809O17.1	7	-0.0237098	0.039689	0.576271
IL_8	PPFIA4	12	0.0110878	0.0191945	0.576272
IL_18	CHRAC1	4	-0.0417439	0.0630984	0.576272
MCP_3	RP11-401P9.4	3	-0.111372	0.14186	0.576279
MIP_1B	LINC00341	6	-0.0591547	0.0973641	0.576281
MIG	ATP8A1	4	-0.156308	0.236276	0.576282
IL_18	RP11-27I1.2	25	0.00694729	0.0122552	0.576284
FGF_BASIC	CYB5R3	6	0.0347417	0.0571829	0.576285
RANTES	SLC25A3	3	0.0571643	0.0728168	0.576295
IL_4	ANKRD35	3	0.108345	0.138015	0.576304
FGF_BASIC	MAN1C1	3	0.241038	0.307049	0.576306
TRAIL	PTCHD3P1	5	-0.0225437	0.0360724	0.576307
IL_6	FCRL5	11	0.0186906	0.0322394	0.576309
IFN_G	ECE1	3	-0.0459707	0.0585624	0.576317
IL_10	TRAV35	4	0.0145687	0.0220244	0.576318
bNGF	SLC22A18AS	5	0.0232947	0.0372754	0.576319
MCP_3	PITPNM1	3	-0.085408	0.108803	0.576321
IL_13	CHRM3-AS2	5	-0.0299855	0.0479826	0.576326
MIF	PDPK2	3	-0.21668	0.276039	0.576328
MIP_1A	PPFIBP2	15	0.0137601	0.0240083	0.576329
TNF_A	TNFRSF4	3	0.0394807	0.0502971	0.576331
IL_1B	MRVI1-AS1	4	0.020716	0.031319	0.576333
IL_9	TANGO2	4	-0.0612736	0.092636	0.576337
IL_2RA	PRX	5	0.0191234	0.0306023	0.57634
SCGF_B	TMEM184B	4	-0.0575309	0.0869788	0.576341
IFN_G	C3orf37	4	-0.0541055	0.081801	0.576346
IL_1RA	LRPPRC	8	0.0196753	0.0333144	0.576346
IL_4	TMEM245	9	0.0108336	0.0184912	0.576351
TRAIL	PCBP3	6	0.0302233	0.0497549	0.576352
IP_10	MAP3K10	3	0.0486772	0.0620175	0.576353
MIP_1B	HNMT	3	-0.060142	0.0766269	0.576364
IL_2RA	SLC9A9	5	0.0813562	0.1302	0.576364
IL_8	RFC2	3	-0.042446	0.0540815	0.57637
TNF_A	B4GALT1	5	-0.0330065	0.0528235	0.576371
M_CSF	RPL36AL	3	-0.0376624	0.047987	0.576373
IL_10	PLTP	18	-0.0146577	0.0257003	0.576376
M_CSF	PIGO	3	0.0647195	0.0824629	0.576378
PDGF_BB	TTC12	17	0.0117311	0.0205408	0.576383
TNF_A	GLTSCR2	6	0.0257919	0.0424636	0.576385
VEGF	SMAD3	3	0.205178	0.261437	0.576387
VEGF	RP11-33B1.4	6	0.0149885	0.0246774	0.576391
MCP_1_MCAF	TRAV8-1	3	-0.0388944	0.0495598	0.576392
SCGF_B	RP11-585P4.5	8	-0.0158343	0.0268146	0.576398
EOTAXIN	NLN	8	0.0149414	0.0253028	0.576405
MIF	WNT5B	3	-0.0519883	0.0662477	0.576408
GROA_CXCL1	INPP5D	4	-0.0494279	0.0747434	0.576412
IL_7	AGPAT9	6	-0.0598252	0.0985033	0.576413
MCP_3	AIFM2	5	0.0409928	0.0656131	0.576417
G_CSF	C6orf62	7	0.0141747	0.0237376	0.576423
IL_1RA	B4GALNT3	3	-0.0337452	0.0430031	0.576424
TNF_B	TSPAN31	5	-0.0106977	0.0171231	0.576425
TRAIL	BTG2	7	-0.0287331	0.0481183	0.576428
IL_4	SYNGR2	4	0.355309	0.537318	0.576432
TRAIL	KCTD10	15	0.0119286	0.0208183	0.576432
IP_10	PDSS2	4	0.0277451	0.0419584	0.576439
IL_2	RP11-468E2.5	3	0.0903202	0.115106	0.576442
RANTES	CORO2A	12	-0.0133321	0.0230905	0.576447
IL_4	RP11-390P2.4	5	-0.0482645	0.0772592	0.57645
GROA_CXCL1	SDR39U1	4	0.0421932	0.0638106	0.576452
MIP_1B	HDDC3	3	-0.299825	0.382115	0.576452
bNGF	FAM126A	4	-0.0354867	0.0536682	0.576453
GROA_CXCL1	GIT1	7	-0.0131436	0.0220131	0.576461
IL_16	KLF12	3	-0.042839	0.0545989	0.576465
TNF_B	ZNF783	3	-0.0659626	0.0840708	0.576467
VEGF	FAM153B	9	-0.00926677	0.0158218	0.576467
MIP_1A	ITPRIPL2	4	-0.0558378	0.0844502	0.57647
MIP_1A	RILPL2	13	-0.0121922	0.0211818	0.576473
MIF	NENF	4	-0.0386785	0.0584991	0.576476
GROA_CXCL1	PODXL2	6	0.0148482	0.0244524	0.576481
IL_10	LRRC1	6	-0.0361675	0.0595624	0.576486
TRAIL	SLC9A9	5	0.0664576	0.106394	0.576492
G_CSF	INPP5D	4	0.0565678	0.0855603	0.576494
IP_10	MROH6	6	0.0185829	0.030604	0.576495
MCP_1_MCAF	FEZ2	22	0.00619932	0.0109186	0.576507
MCP_3	CPOX	3	0.132153	0.168455	0.576509
IL_16	IREB2	9	0.0154056	0.0263064	0.576515
MIP_1A	TMEM254-AS1	6	0.0269369	0.0443648	0.576517
IL_1B	CTC-510F12.4	11	0.0182877	0.0315619	0.576517
MIG	RP11-10A14.5	13	0.0107414	0.0186637	0.576519
IL_1B	EPHA4	6	0.0235303	0.0387543	0.576519
IL_9	NAIP	3	1.27833	1.62955	0.576521
IL_2	RP11-115C21.2	3	0.086876	0.110745	0.576521
bNGF	PQLC1	10	0.0154628	0.0265632	0.576524
GROA_CXCL1	FGF11	3	-0.0919886	0.117263	0.576524
IL_18	HAVCR2	4	0.0543398	0.082198	0.576527
MIG	C12orf39	5	0.0184305	0.0295089	0.576527
IL_10	PLLP	5	0.0519496	0.0831772	0.576532
HGF	PLAC8	4	-0.0766931	0.116013	0.576533
FGF_BASIC	LSS	6	-0.0142049	0.0233964	0.576533
GROA_CXCL1	RP11-324E6.6	9	0.0160212	0.0273592	0.576536
EOTAXIN	KLRC1	8	0.0186736	0.0316345	0.576536
IL_17	PDZD8	5	-0.0197868	0.0316817	0.576541
GROA_CXCL1	CFDP1	10	0.018054	0.0310163	0.576544
TRAIL	ARL11	4	-0.0563772	0.0852849	0.576547
FGF_BASIC	ARL5A	5	0.0703553	0.112652	0.57655
RANTES	ELAC2	6	-0.0154714	0.0254838	0.576553
IL_8	GFM1	3	0.0502299	0.0640386	0.57656
IFN_G	CDH2	14	0.0153403	0.0267246	0.576561
IL_1B	GGNBP2	3	-0.0399378	0.0509179	0.576566
MIP_1A	RP11-325F22.2	4	-0.0557018	0.0842678	0.576566
IL_18	RPS23	27	-0.00830049	0.0146703	0.576571
MIP_1A	HIATL2	4	-0.0911316	0.137869	0.576572
MIG	ITFG2	4	-0.0309174	0.0467745	0.576577
IL_4	HPCAL1	7	0.0223097	0.0373768	0.57658
RANTES	RP11-848G14.5	8	0.0338551	0.0573601	0.576581
IL_2	MTHFD1	3	0.0663455	0.0845915	0.576586
IL_16	EEF1DP3	3	0.0296445	0.0377977	0.576591
MIF	AP1M1	6	-0.0155942	0.0256891	0.576597
HGF	C20orf111	11	0.0104445	0.0180297	0.576602
M_CSF	KRT86	5	0.0490513	0.0785522	0.576603
CTACK	ALOX5AP	13	0.0192214	0.0334063	0.576613
MCP_3	SERPINB9	6	0.0441171	0.0726798	0.576615
SCGF_B	CENPK	28	0.00680352	0.012032	0.576615
IL_6	NSA2	4	-0.01575	0.0238309	0.57662
SDF_1A	FAM153B	8	0.0109647	0.0185796	0.576627
GROA_CXCL1	EMB	3	0.0473935	0.0604353	0.576627
GROA_CXCL1	CLIC3	3	-0.0354454	0.0451998	0.57663
M_CSF	OXER1	5	-0.0616477	0.098732	0.576631
MIP_1A	KLHL9	8	-0.0103572	0.0175508	0.576639
IL_8	BIN1	18	-0.0121423	0.021305	0.576643
VEGF	CDS2	11	-0.00971926	0.0167798	0.576646
IL_18	FAAH	10	-0.0176386	0.030311	0.576647
TNF_B	IRF2BPL	7	0.0167388	0.0280486	0.576649
IFN_G	C8orf40	10	-0.0264385	0.0454344	0.576657
IL_1B	SEMA4A	20	0.00866832	0.0152452	0.576659
MCP_1_MCAF	LINGO4	6	0.0147593	0.0243182	0.576665
IL_1B	PTCH1	4	0.0209914	0.0317658	0.576667
IL_1RA	EPSTI1	11	-0.0175218	0.0302524	0.576669
IL_8	THOC3	3	0.165404	0.210949	0.57667
GROA_CXCL1	GPR128	3	0.070169	0.0894912	0.576671
GROA_CXCL1	PTBP2	9	0.0127292	0.0217455	0.576674
MIF	SIGLEC14	17	-0.00701352	0.01229	0.576675
MIF	FAM13A-AS1	3	0.172209	0.219633	0.576676
PDGF_BB	C7orf53	11	0.0125267	0.0216284	0.576677
bNGF	TCTN3	6	-0.0201483	0.0331985	0.576678
MIF	ERCC1	4	0.0233175	0.0352872	0.57668
M_CSF	RP11-349A22.5	7	-0.0154117	0.0258275	0.576685
IL_13	LRRC7	5	-0.0191686	0.0307042	0.576686
SDF_1A	HOMER2	5	-0.041809	0.06697	0.576689
IL_9	TXN	7	-0.023379	0.0391798	0.576689
FGF_BASIC	FAM86DP	8	-0.0212233	0.0359691	0.576692
SCF	FHAD1	3	0.0732988	0.0934896	0.576694
IL_7	ZFYVE19	15	0.0184109	0.032154	0.576694
TNF_A	LEPROT	17	-0.0097092	0.0170146	0.576694
IFN_G	PIP5K1B	4	0.0540839	0.0818511	0.576697
TRAIL	CDRT15	4	-0.053008	0.0802231	0.576698
IL_18	ATP6V1E1	3	-0.0311716	0.0397619	0.576724
IL_17	CTB-113P19.3	3	0.0513139	0.0654576	0.576735
IP_10	ERMP1	9	-0.0131174	0.0224127	0.57674
IL_4	WDR60	12	-0.00886918	0.0153731	0.576743
bNGF	RAB4A	3	-0.0607356	0.0774783	0.576743
IL_6	GGH	6	-0.0191739	0.0315988	0.576744
HGF	SLC35B3	4	0.0246435	0.0373008	0.576745
IL_7	OR52B3P	3	0.039898	0.0508971	0.576747
MIP_1B	OR13A1	3	0.0621945	0.0793426	0.576756
PDGF_BB	SLFN11	6	0.0786547	0.129628	0.576757
IL_2RA	C1orf228	6	-0.0740246	0.121998	0.576759
HGF	DDX60L	13	0.00941146	0.0163632	0.576759
G_CSF	MLLT4	3	-0.0940748	0.120017	0.576767
G_CSF	ERVK13-1	3	0.0526402	0.0671566	0.576768
IL_2RA	NEDD9	4	0.0714724	0.10819	0.576772
IL_1B	GOLGB1	9	-0.0145665	0.0248908	0.576774
MCP_3	THBD	3	-0.0267739	0.0341586	0.57678
MIG	GGCX	4	-0.0270296	0.0409167	0.576781
MIP_1A	CMAHP	19	-0.00970898	0.0170625	0.576781
MIP_1B	ZNF689	3	0.0692234	0.0883166	0.576781
TRAIL	ZSCAN18	6	-0.0173485	0.0285939	0.576786
IL_7	TSR3	3	0.0916885	0.116982	0.576792
IL_6	KCNH2	3	-0.053254	0.0679452	0.576793
MCP_3	ARHGEF19	12	0.0187593	0.0325202	0.576794
IL_16	RAPGEF6	3	0.124262	0.158545	0.576798
TNF_B	NUFIP2	3	-0.0428249	0.05464	0.576799
MIP_1B	FGD5-AS1	5	0.0310196	0.0497031	0.576802
MCP_1_MCAF	RHOT1	4	0.0232601	0.0352128	0.576804
IL_17	CISD1	16	-0.00919482	0.0160926	0.576808
IL_8	COX4I1	5	0.0450941	0.0722565	0.576809
RANTES	AP3B2	8	0.0122864	0.0208298	0.576814
CTACK	LRRC8D	4	0.0255963	0.0387513	0.576819
G_CSF	NMT1	4	0.0521752	0.0789907	0.576822
IL_6	BRD7	13	-0.0107381	0.0186732	0.576827
MIP_1B	AAGAB	12	-0.025544	0.044286	0.57683
IL_18	OXLD1	8	0.0207867	0.0352429	0.576837
IL_1B	PDPK2	3	0.247257	0.315516	0.57684
HGF	TBK1	3	0.026604	0.033949	0.576845
MIG	AC012065.7	3	0.109589	0.139846	0.576847
IP_10	ALKBH1	3	-0.0611894	0.0780839	0.576849
TNF_A	SYTL2	15	-0.0165386	0.0288967	0.576858
EOTAXIN	ADAMTS5	4	-0.100623	0.152354	0.576858
IL_16	SLC7A1	9	0.0197536	0.0337621	0.576858
SCGF_B	PLBD1	4	-0.031321	0.0474235	0.576859
IL_17	RP11-153A23.6	7	-0.0206257	0.0345816	0.57686
IL_2RA	TMPRSS3	3	-0.041094	0.0524427	0.576865
VEGF	C2CD5	4	0.0244957	0.03709	0.576865
MCP_1_MCAF	TMEM158	4	-0.0354081	0.053613	0.576866
IL_6	ALDH2	9	-0.0127	0.0217071	0.57687
MIF	PARP12	3	-0.132452	0.169036	0.576875
IL_10	EBAG9	3	-0.0515234	0.0657548	0.576876
MIF	MLEC	3	0.102138	0.13035	0.576877
MIP_1B	SORBS3	3	-0.262744	0.335323	0.576881
TNF_A	LRRC37A4P	11	-0.00968222	0.0167264	0.576881
MIP_1B	PCED1B	10	0.0186374	0.0320477	0.576884
EOTAXIN	MFSD10	7	0.0276048	0.0462864	0.576887
SCF	SP140	4	-0.0445782	0.0675024	0.576889
RANTES	ARHGEF7	9	0.0191601	0.032751	0.576895
IL_2RA	RP13-578N3.3	4	0.0235599	0.0356763	0.576896
EOTAXIN	ADCK2	8	0.0104643	0.0177452	0.576908
MIP_1B	PDCL3P4	3	0.136896	0.174728	0.57691
bNGF	TIGD1L2	3	-0.0281073	0.0358749	0.576911
M_CSF	UBE2E2	5	-0.0318843	0.0511044	0.576912
EOTAXIN	TADA2A	4	-0.0177791	0.0269237	0.576913
MCP_1_MCAF	CEP78	5	-0.0111095	0.0178064	0.576913
IFN_G	CA15P1	3	0.0354078	0.0451935	0.576914
SCF	PSD4	17	-0.00926764	0.0162504	0.576915
EOTAXIN	SESN1	6	0.011083	0.0182735	0.576915
IL_5	SPATA7	4	-0.186823	0.282917	0.576915
IL_7	RP3-449M8.9	3	0.0554173	0.0707343	0.57692
IFN_G	CTC-281F24.1	6	0.018721	0.0308681	0.576929
SDF_1A	PER3	5	-0.0207712	0.0332938	0.576929
IL_18	DUSP28	5	0.0450314	0.07218	0.576929
FGF_BASIC	PLA2G16	19	0.0145793	0.025632	0.576934
IP_10	TRAF5	4	0.0676175	0.102405	0.576941
G_CSF	PSMG1	3	-0.12555	0.160263	0.576943
MIG	AC073115.6	3	-0.040221	0.0513419	0.576945
IL_1RA	CYFIP1	3	0.269533	0.344066	0.576953
GROA_CXCL1	GIMAP1	3	0.030679	0.0391639	0.576963
SDF_1A	DUSP5	3	-0.0796803	0.101717	0.576963
IL_7	DNAJB5	6	-0.0127297	0.0209917	0.576969
IL_6	BICD1	3	0.230543	0.294315	0.576975
PDGF_BB	TRAV35	4	0.0108068	0.0163682	0.576976
IP_10	GJB6	3	-0.0260944	0.0333132	0.57698
IL_18	RP11-493L12.4	5	-0.0135958	0.0217955	0.57698
MIP_1B	ABCG1	4	0.0545291	0.0825939	0.576988
IL_2RA	RP3-430N8.8	3	0.0812348	0.103714	0.577
IL_7	OXR1	3	-0.0817112	0.104323	0.577002
IL_9	HLA-B	12	0.0131532	0.0228147	0.577007
GROA_CXCL1	RBMXL1	4	-0.106161	0.160811	0.577011
HGF	TRBV3-1	4	-0.0319366	0.0483772	0.577013
TNF_B	SURF6	3	-0.0491088	0.0627022	0.577019
IFN_G	UCP2	12	-0.0146226	0.0253642	0.577019
IL_4	NOL8	4	-0.0573561	0.0868841	0.577021
MCP_3	ARL5A	5	0.0674803	0.108192	0.577024
HGF	CTC-462L7.1	3	0.0255338	0.0326026	0.577029
bNGF	RP11-44F14.2	6	-0.0172102	0.0283848	0.577029
SCF	TMEM255B	3	0.0618898	0.0790242	0.577031
VEGF	SHC1	4	-0.0179266	0.0271565	0.577033
IL_17	ACAD9	4	-0.0403759	0.0611648	0.577036
IL_1B	GOLGA8B	9	0.0222053	0.0379709	0.577039
IL_18	FOXP1-IT1	4	-0.0625393	0.094741	0.57704
IL_4	PGM2L1	5	-0.0549407	0.0880907	0.57704
MCP_1_MCAF	RNF187	4	0.0254487	0.0385535	0.57705
IL_5	STAT3	5	0.0628116	0.100714	0.577051
SDF_1A	SAP30L	3	0.0574537	0.0733653	0.577054
SCF	ABHD3	3	-0.0585291	0.0747389	0.577055
IL_8	STK32C	14	0.00728709	0.0127118	0.577057
M_CSF	ZFP36L1	4	0.0347365	0.0526251	0.577057
RANTES	TSPAN9	3	0.0953094	0.121708	0.577061
MIF	GNAI1	3	-0.131647	0.168109	0.577061
bNGF	LEPR	15	0.0128812	0.0225189	0.577066
MIP_1A	ATP6V1G2	5	0.0532183	0.0853358	0.577069
IL_6	EIF2AK2	3	-0.0489971	0.06257	0.57707
PDGF_BB	FAM221A	3	0.05107	0.0652177	0.577073
IL_16	TSEN2	8	-0.0132035	0.0224003	0.577076
VEGF	RBM28	3	0.0281279	0.0359214	0.577085
IL_2	NAV1	5	0.0264639	0.0424372	0.577087
IL_5	CWF19L2	12	0.0151207	0.0262332	0.57709
IL_16	C5orf30	4	0.0369611	0.0560005	0.57709
PDGF_BB	RP11-445H22.3	5	-0.0121411	0.0194695	0.577092
HGF	CCDC102A	4	-0.00935021	0.014167	0.577096
IL_1B	MICE	3	-0.165934	0.21192	0.577099
IL_8	SLC25A37	8	0.0149986	0.025448	0.577107
IL_4	C14orf132	8	-0.0111677	0.0189485	0.577116
MIF	CEP164	3	0.102927	0.131466	0.577132
EOTAXIN	EPB41L3	5	-0.0241696	0.0387638	0.577141
MCP_1_MCAF	ATP6AP1L	19	0.00672652	0.0118324	0.577141
IL_8	SMYD2	3	-0.104303	0.133228	0.577144
IL_18	LSR	3	0.0859101	0.109736	0.577147
IL_13	CDA	14	0.00874342	0.0152564	0.577159
bNGF	BICD1	3	0.158578	0.202565	0.577159
IFN_G	KLHL7-AS1	10	0.0314962	0.0541989	0.57716
IL_9	SLC22A23	6	0.0231917	0.0382646	0.577167
VEGF	SIMC1	3	0.0680059	0.0868718	0.577168
TNF_B	ZNF211	5	0.0203567	0.0326515	0.577172
CTACK	RP11-108M9.3	3	-0.121145	0.154755	0.577173
MIF	SKAP2	20	-0.0102405	0.0180349	0.577173
MCP_3	RP11-893F2.9	5	-0.0199199	0.0319517	0.57718
IL_4	CTDP1	3	0.121475	0.155181	0.577182
VEGF	ADAM1A	8	0.0111037	0.0188438	0.577191
RANTES	CD300LB	8	-0.0136238	0.0231207	0.577192
IP_10	CRIP3	4	-0.0825408	0.125096	0.577193
bNGF	IDH3B	3	-0.107489	0.137321	0.577197
RANTES	PWWP2B	5	-0.0731127	0.11728	0.577202
MIF	SPP1	10	-0.0141642	0.0243772	0.577211
IL_10	ACVRL1	4	0.0182078	0.0275969	0.577214
MCP_3	RP11-483P21.2	4	-0.0409244	0.062028	0.577216
IL_18	DDB2	3	0.0720872	0.0921	0.577217
SDF_1A	HSD17B11	13	-0.0192998	0.0335966	0.577217
IL_18	SLC6A6	5	0.0326528	0.0523808	0.577219
FGF_BASIC	TM9SF2	3	-0.0966522	0.123486	0.57722
MIF	PLXDC1	4	-0.0267764	0.040585	0.577222
FGF_BASIC	IVD	13	0.00805878	0.0140289	0.577227
IL_6	NPIP	16	-0.0116842	0.0204724	0.577229
SCF	CYB5R2	11	-0.014123	0.0244207	0.57723
IL_2RA	SALL4	3	0.0854449	0.109172	0.577235
IP_10	ZNF589	21	0.0142943	0.0252026	0.577235
IL_18	RP11-421L21.3	5	0.0178966	0.0287108	0.577239
FGF_BASIC	SULT1A1	6	-0.0227764	0.0375868	0.577241
TNF_A	ZC3HAV1	4	-0.0620133	0.0939989	0.577242
GROA_CXCL1	LINC00085	4	-0.0402931	0.0610757	0.577242
bNGF	KHK	16	-0.0274678	0.0481293	0.577244
PDGF_BB	DAPP1	5	0.0302758	0.0485711	0.577245
IL_17	CYP26B1	12	-0.0143569	0.024919	0.577254
TNF_B	CIRH1A	3	-0.0970587	0.124021	0.57726
IL_9	EIF2S2	6	-0.0267063	0.0440749	0.577263
MIF	CTD-2562J17.7	4	-0.091309	0.138414	0.577265
PDGF_BB	NUP62	7	0.0213137	0.0357751	0.577271
SCGF_B	INTS4	12	-0.0186309	0.0323388	0.577272
bNGF	FAM83G	3	-0.180968	0.231253	0.577277
EOTAXIN	RHD	15	-0.00959032	0.0167751	0.577278
SCGF_B	FAM120B	10	0.00934813	0.0160915	0.577279
IL_6	FAM118A	13	0.00427955	0.00745103	0.577283
MIP_1B	2002-09-01	13	-0.015663	0.0272708	0.577286
PDGF_BB	SLC25A44	3	0.0810814	0.103615	0.577287
MIP_1B	PARP4	6	0.0306921	0.0506565	0.577289
HGF	TOX2	5	-0.0247496	0.0397105	0.577289
IL_9	NENF	4	-0.039801	0.0603383	0.577291
EOTAXIN	CATSPERG	3	-0.0326732	0.0417545	0.577295
VEGF	FAM83A	3	0.0112198	0.0143383	0.577296
MIG	METTL21B	23	-0.00991665	0.0175161	0.577297
TNF_B	PION	8	0.0199528	0.033871	0.577297
SCGF_B	RP11-611L7.1	3	0.0727993	0.0930339	0.577297
bNGF	CCDC50	7	-0.0176568	0.0296395	0.577303
PDGF_BB	MLKL	8	0.0173442	0.0294441	0.577312
SDF_1A	CTC-338M12.3	4	-0.0636506	0.0965024	0.57732
IL_6	NCF4	3	-0.349761	0.447012	0.577321
SDF_1A	SPON1	9	-0.0215477	0.0368752	0.577328
IFN_G	CLN8	5	-0.029569	0.0474491	0.577334
IFN_G	ZNF175	10	-0.0127322	0.0219201	0.577337
IL_18	BPI	10	-0.0242438	0.0417392	0.57734
CTACK	ZYG11B	11	-0.0144264	0.0249531	0.577346
TNF_A	TRIM52	3	-0.220548	0.281896	0.577349
IL_17	FBXO18	7	-0.0351278	0.0589755	0.577355
TRAIL	LITAF	5	0.0286968	0.0460528	0.577361
PDGF_BB	PRMT6	21	-0.00825035	0.0145517	0.577372
IL_17	RP11-807H22.5	3	0.0674854	0.0862671	0.577383
IL_9	FAM182B	3	-0.0733991	0.0938283	0.577388
IL_8	RP11-497H17.1	3	-0.0108581	0.0138803	0.577389
IL_4	PKP2	4	-0.108555	0.164621	0.577399
TNF_A	GPCPD1	8	-0.0116524	0.0197861	0.5774
bNGF	SLAMF1	3	-0.114202	0.145994	0.577401
IL_17	ZNF302	3	0.0295169	0.0377339	0.577402
HGF	LPCAT2	24	-0.00866932	0.0153282	0.577403
IL_18	GMEB2	3	0.153991	0.19686	0.577403
IL_1B	HPGD	11	0.0174554	0.030197	0.577405
MCP_3	TEF	10	0.0168015	0.0289313	0.577406
IL_2	AC010982.1	15	-0.0160161	0.0280247	0.577409
IL_5	CEPT1	7	-0.0340551	0.0571835	0.577412
IL_2	AQP9	3	-0.192815	0.24651	0.577425
bNGF	TUBGCP5	4	0.11727	0.177851	0.577428
IL_16	MT1X	8	0.0198934	0.0337825	0.577431
IL_17	TRGV8	3	-0.0781801	0.0999541	0.577432
MIP_1A	TRIM24	9	0.0174511	0.0298732	0.577435
PDGF_BB	SLC35C1	4	0.0214422	0.0325204	0.57744
MCP_1_MCAF	MSH6	6	-0.0166332	0.0274641	0.57744
IL_4	CSRP2BP	3	-0.167376	0.213999	0.577441
MIF	CTD-2547L24.4	3	0.109815	0.140408	0.577451
bNGF	ZNF665	3	0.320088	0.409265	0.577454
IL_18	FAM219B	4	-0.0963223	0.146096	0.577462
MIP_1B	SLC37A2	3	0.0843694	0.107878	0.577463
IL_16	RP11-231E4.4	16	-0.00721238	0.0126452	0.577472
HGF	RP11-678G14.4	10	-0.0127302	0.0219249	0.577477
TRAIL	RAB2A	5	0.0961323	0.154324	0.577478
MIP_1B	FASTKD3	4	0.0620565	0.0941287	0.57748
IL_9	RNF187	4	-0.0291757	0.0442549	0.577483
IL_7	NOP14-AS1	4	0.0244223	0.0370448	0.577484
MCP_1_MCAF	RP11-629O1.2	4	-0.0260299	0.0394834	0.577485
HGF	TLR3	3	0.130251	0.166556	0.577485
M_CSF	NELFCD	14	-0.0083566	0.0145941	0.577486
IP_10	KRT8P12	3	0.049707	0.0635619	0.577486
IL_7	GALK1	3	-0.0573319	0.0733135	0.577491
IL_17	LGALS3BP	4	-0.0467413	0.0709014	0.577495
IL_2RA	NBPF3	8	0.0157265	0.0267111	0.577498
MCP_3	ZNF165	3	-0.0783288	0.100168	0.577506
TNF_B	ZNF155	4	-0.0121243	0.018392	0.577509
IL_2	HAT1	4	0.070792	0.107388	0.57751
IL_17	RP11-18F14.2	3	-0.0801569	0.102507	0.57751
IL_8	C12orf23	3	0.0254303	0.0325212	0.577511
HGF	CYP2D7P1	7	0.0201653	0.0338697	0.577513
IL_13	PSRC1	10	-0.016347	0.0281568	0.577514
IL_2RA	MMP9	5	-0.0551687	0.0885759	0.577526
CTACK	SAR1A	4	-0.0286942	0.0435298	0.577526
IL_16	PARP15	9	0.0207055	0.0354527	0.577527
IP_10	SLC38A10	3	0.123485	0.157926	0.577528
PDGF_BB	AC018755.16	8	0.0131036	0.022258	0.577529
MCP_3	RP11-723O4.9	3	0.155671	0.199089	0.577529
SCF	AMDHD2	3	0.111889	0.143099	0.577535
TRAIL	RBM25	3	0.0728585	0.0931834	0.577542
GROA_CXCL1	PAM	28	-0.00621481	0.0110178	0.577542
MIG	INF2	6	-0.0119187	0.0196852	0.577543
SCF	SLC15A3	6	0.0279658	0.0461901	0.577552
SDF_1A	TOB1	5	0.0202711	0.0325488	0.577555
MCP_1_MCAF	IFI27L1	6	0.0155629	0.0257049	0.577556
SDF_1A	DAP	9	-0.014079	0.0241085	0.577556
G_CSF	RPL17	4	0.0176287	0.0267461	0.577563
MCP_1_MCAF	C7orf53	11	0.0142455	0.0246547	0.577567
MIG	RP11-108K14.4	3	0.128263	0.164058	0.577567
TRAIL	HOOK2	3	-0.0428746	0.0548401	0.57757
IL_2RA	RP11-84C10.2	5	0.0144202	0.0231552	0.577571
MCP_1_MCAF	TRBV10-2	6	0.0134686	0.0222467	0.577572
bNGF	TNFSF13	7	0.0227055	0.0381425	0.577574
VEGF	TRPT1	4	0.0384753	0.0583764	0.577575
TRAIL	UBR5	4	0.0421375	0.0639329	0.577576
RANTES	MCM3AP-AS1	4	0.228176	0.346201	0.577579
GROA_CXCL1	ATP6V1C1	3	-0.0276184	0.0353275	0.577582
IL_8	TRAV4	5	-0.0120323	0.019322	0.577592
MIP_1A	ADCK2	11	-0.0105487	0.0182579	0.577592
RANTES	HHLA3	4	-0.0292575	0.0443931	0.577594
MIP_1B	MCM3AP	8	0.0240676	0.0408894	0.577597
IFN_G	TRBV5-5	3	-0.0373132	0.0477316	0.577602
IL_17	NPHP4	5	-0.0170314	0.0273506	0.577603
HGF	RP11-307E17.8	4	-0.0190022	0.0288333	0.577604
IL_8	OSGIN1	6	0.0325706	0.0538041	0.577609
IP_10	MDGA1	19	0.0110028	0.0193788	0.57761
IL_16	SORD	3	0.132219	0.169143	0.577615
IP_10	NOA1	5	-0.0732348	0.117611	0.577615
PDGF_BB	PODN	6	-0.0409873	0.0677098	0.57762
MIP_1A	LSG1	10	0.00762187	0.013132	0.57762
IFN_G	ATPAF2	4	0.0121064	0.0183709	0.577624
TNF_A	ZNF605	8	-0.0154488	0.0262486	0.577626
MCP_1_MCAF	CCT6A	3	0.0696073	0.0890507	0.57763
IL_4	AHCTF1	6	0.0144982	0.0239515	0.577632
IL_1B	SPAG9	3	0.0360936	0.046176	0.577633
IFN_G	SLC46A2	10	0.0172972	0.0298033	0.577636
HGF	FZD2	5	0.0181505	0.0291505	0.577637
IL_2	AUTS2	13	0.0206904	0.0360587	0.577648
TNF_A	CEP152	3	0.0298346	0.0381705	0.577648
IL_2RA	RPL10A	6	0.0315445	0.0521149	0.57765
M_CSF	CEPT1	8	-0.037148	0.0631214	0.577651
IFN_G	PHLPP2	7	0.0267347	0.0449211	0.577655
MCP_1_MCAF	TRIP6	6	0.0206119	0.0340536	0.577656
bNGF	EIF3CL	10	0.0197568	0.0340432	0.577658
IL_6	KIR3DX1	3	0.0933658	0.119457	0.57766
IL_2	PPP2CB	4	-0.0262688	0.039866	0.577661
VEGF	PPARGC1A	9	-0.00808652	0.0138512	0.577666
IP_10	RILPL2	9	-0.015003	0.0256984	0.577668
IL_2RA	TPRA1	5	0.0180953	0.0290647	0.577672
bNGF	FAM20B	3	-0.0476796	0.0610064	0.577673
IL_1RA	GFRA2	12	0.01476	0.0256476	0.577678
PDGF_BB	TMEM30A	5	-0.0260335	0.0418166	0.577685
IL_13	PRKAB2	3	-0.102756	0.131483	0.577686
IL_16	S100A13	8	0.0171201	0.029093	0.577687
RANTES	CELA1	8	0.0206294	0.0350567	0.577688
IL_8	RBL2	18	-0.0119817	0.0210822	0.5777
IFN_G	ATP2A3	3	0.249611	0.31941	0.577703
MIG	C12orf23	3	0.0362547	0.0463932	0.577706
IFN_G	PGLS	3	0.059857	0.0765962	0.577708
MIG	RP5-1021I20.1	12	0.00714915	0.0124238	0.577711
IFN_G	RPL10A	6	0.0278002	0.0459367	0.577712
IL_6	ANG	15	-0.006687	0.0117103	0.577713
IL_6	ALDH16A1	4	0.0195717	0.0297069	0.577715
PDGF_BB	TAPBPL	19	0.00639336	0.0112635	0.577716
IL_9	KLHL5	9	-0.0180103	0.0308539	0.577718
VEGF	TNFSF13	7	0.0173373	0.0291362	0.577721
IFN_G	DNLZ	7	-0.0177498	0.0298295	0.577722
G_CSF	ANKRD10	8	0.0316571	0.0538016	0.577723
MCP_1_MCAF	CCR5	4	0.21938	0.332997	0.577726
VEGF	ZNF165	3	0.0613135	0.078466	0.577732
IFN_G	WDR81	3	0.0220203	0.0281814	0.577741
G_CSF	RP1-229K20.5	3	0.0720296	0.0921854	0.57775
IL_4	NT5DC3	17	0.00606611	0.0106603	0.577752
SDF_1A	SNIP1	8	-0.00994134	0.0168969	0.577756
MCP_3	DOPEY1	6	-0.0140918	0.023288	0.577756
IL_2RA	SAMD12	5	0.022303	0.0358321	0.577763
VEGF	DDX59	12	0.0144043	0.0250355	0.577766
IL_17	HELLS	5	-0.0404223	0.0649446	0.577772
MIG	ZMAT2	5	-0.0305804	0.0491328	0.577778
MIG	INPP5K	4	-0.0225534	0.0342395	0.577783
IL_10	AFF3	7	0.021601	0.036308	0.577785
IFN_G	KHK	14	-0.0303847	0.0531091	0.577802
TRAIL	HLA-U	14	-0.0237004	0.0414265	0.577811
IL_18	ANKMY2	3	-0.229506	0.293786	0.577811
IL_10	SPTLC3	3	0.451923	0.5785	0.577813
IL_6	RP11-423H2.1	4	0.0259596	0.039414	0.577814
MIG	RUFY1	16	0.0157588	0.0276547	0.577814
EOTAXIN	FNDC3B	3	-0.0467188	0.0598045	0.577814
GROA_CXCL1	RP11-11N9.4	3	0.0655314	0.0838867	0.577815
IL_5	LTBP3	8	0.027878	0.0473912	0.577818
IL_18	NCSTN	17	0.0153753	0.0270246	0.57782
MIG	ATP6AP1L	19	0.0086477	0.0152393	0.57782
TNF_A	DBNDD1	7	-0.0211612	0.0355722	0.577822
MCP_1_MCAF	USP3	9	-0.0113162	0.0193914	0.577823
VEGF	NPIPL3	13	0.0123617	0.021554	0.577827
MCP_1_MCAF	DHFR	12	-0.0116653	0.0202783	0.577829
IL_2	GS1-465N13.1	3	-0.178432	0.228423	0.577832
IL_2RA	AASDH	7	0.0159201	0.026763	0.577836
MIF	PLEKHO2	9	0.0265967	0.045579	0.577846
MCP_3	MRPL2	3	-0.0544194	0.069671	0.577855
MIF	PML	4	0.0443884	0.0674033	0.57786
IL_9	PLD6	9	0.0232032	0.0397658	0.577866
PDGF_BB	MCC	4	-0.0234155	0.0355572	0.57787
IL_1B	TC2N	12	-0.0102471	0.0178154	0.57788
IFN_G	CYP27A1	21	0.00877831	0.015504	0.577886
G_CSF	AC079922.3	12	0.0110182	0.0191565	0.57789
TNF_A	IKBKE	7	-0.0202201	0.0339966	0.57789
IL_2RA	GNAI1	3	-0.130989	0.167719	0.57789
IL_1B	MGAM	5	0.0306563	0.0492712	0.577898
IL_18	CTNNBIP1	3	0.0335658	0.0429795	0.577902
GROA_CXCL1	RPS14	4	0.0666638	0.101241	0.577904
EOTAXIN	UTP18	3	0.0914519	0.117103	0.577908
RANTES	LAMP3	3	-0.214209	0.274295	0.577913
IL_4	CRIP2	6	0.0316372	0.0523064	0.577918
bNGF	GTF2F2	11	0.007395	0.0128106	0.577918
IL_18	GPX7	26	-0.00845027	0.0149802	0.577924
IL_18	LMCD1	3	-0.0693394	0.0887929	0.577925
IL_17	EMP1	3	-0.102489	0.131243	0.577926
MIF	GRIN3B	3	-0.115086	0.147377	0.577931
HGF	IGHV4-31	4	-0.0644807	0.0979332	0.577931
IL_9	FBXO18	7	-0.0312925	0.0526191	0.577933
VEGF	CTC-462L7.1	3	0.0257096	0.0329234	0.577934
EOTAXIN	CD37	5	-0.040934	0.0657963	0.577934
IL_10	THEMIS2	5	0.025249	0.0405855	0.577942
SDF_1A	SFXN4	16	-0.00952809	0.0167263	0.577944
HGF	LYSMD2	3	-0.0600753	0.0769345	0.577945
IL_10	HLA-L	7	0.0486038	0.0817329	0.577954
bNGF	FNTB	9	-0.0146713	0.0251497	0.577956
IL_7	CCS	17	0.0243969	0.0428974	0.577957
TRAIL	HECW2	7	-0.0289735	0.048723	0.577958
GROA_CXCL1	AL049840.1	8	0.0207353	0.0352626	0.57796
MIP_1B	DNLZ	7	-0.0163138	0.0274343	0.577963
MIP_1A	ATP8B3	3	0.185097	0.237057	0.577964
TNF_A	RP11-423H2.1	4	0.0306696	0.0465856	0.577966
MCP_1_MCAF	ATP8B3	3	0.247959	0.31757	0.57797
G_CSF	HPS6	3	-0.030848	0.0395086	0.577972
MCP_1_MCAF	MORN3	6	-0.0304202	0.0503022	0.577974
VEGF	CTSG	10	0.00766513	0.0132191	0.577974
IL_1RA	ENTPD6	5	-0.0319718	0.0513965	0.577975
IL_6	RP11-23P13.6	7	-0.0140324	0.0235986	0.577976
IL_9	CREB5	11	-0.0121154	0.0209913	0.577978
IL_16	RBPJ	5	0.016751	0.0269286	0.57798
IP_10	GRID2IP	3	-0.142306	0.182263	0.577981
TRAIL	GADD45G	3	-0.126707	0.162285	0.577981
IL_18	AC008592.3	3	-0.0463332	0.0593431	0.577982
IL_2	NCF4	3	-0.272259	0.348713	0.577988
EOTAXIN	BIRC7	4	0.0245712	0.0373253	0.577992
G_CSF	IL1RAP	5	0.0225451	0.0362443	0.577993
M_CSF	SNX21	3	-0.101922	0.130546	0.577995
IL_6	HIST1H2BD	27	-0.00534715	0.00948647	0.578007
IL_1RA	FGFRL1	4	-0.0361908	0.0549786	0.578007
IL_6	NSMAF	6	0.0196384	0.0324767	0.578009
IL_8	ATP13A2	3	-0.0706078	0.0904418	0.57801
MIF	RP11-1070N10.3	3	-0.0250168	0.0320442	0.578011
HGF	PPIL2	4	0.0670028	0.101788	0.578013
GROA_CXCL1	TRPM6	5	-0.0185665	0.0298503	0.578017
MIG	GPR125	3	-0.0919653	0.117804	0.578024
IL_7	UBE2E2	4	-0.0448245	0.068098	0.578026
IL_6	ST6GALNAC6	10	-0.00897264	0.0154765	0.578035
IL_4	ASIC1	3	0.446548	0.572032	0.578035
bNGF	GAS6	3	0.0749493	0.096011	0.578036
IFN_G	STK19P	6	0.103937	0.171897	0.578036
SCGF_B	RNASE1	3	-0.026564	0.034029	0.578037
IL_17	IMPA1	15	-0.013585	0.0238107	0.578039
IL_4	ST6GALNAC3	6	0.0224699	0.037163	0.578045
IL_1RA	H2AFY2	4	-0.0390555	0.0593373	0.578047
IL_9	AGAP4	8	-0.0347887	0.0591759	0.578049
PDGF_BB	MSC	6	-0.0115936	0.0191751	0.578054
GROA_CXCL1	NCL	5	-0.0144015	0.0231564	0.578054
MIG	NAPSA	3	-0.101979	0.130646	0.578057
IL_16	NNT	20	0.0096958	0.0171158	0.578061
bNGF	ZNF415	9	0.0176021	0.0301825	0.578063
G_CSF	MGLL	3	0.112053	0.143556	0.578067
EOTAXIN	ARFIP1	13	0.0126705	0.0221065	0.578068
IL_2RA	MTHFD1	3	-0.101743	0.13035	0.578072
IL_17	HIST1H2BD	23	0.00555321	0.00982904	0.578074
IL_2	CTC-774J1.2	3	-0.033991	0.0435486	0.578077
EOTAXIN	RCL1	3	0.0574506	0.0736046	0.578077
IL_1B	ING1	4	0.0271528	0.0412577	0.578083
MCP_1_MCAF	RAVER2	6	0.0351699	0.0581743	0.578087
SCF	DNMT1	3	-0.0428644	0.0549196	0.578091
PDGF_BB	RP11-277P12.20	5	-0.031092	0.0499984	0.578092
G_CSF	RP11-834C11.4	5	-0.0278515	0.0447876	0.578093
IL_16	RASGRP4	6	0.0273017	0.0451608	0.578097
IL_6	PPP2R3C	17	0.0122105	0.021478	0.578099
TRAIL	RHBDD2	5	0.117826	0.189479	0.5781
IL_2RA	KRT8P12	3	0.0588288	0.0753769	0.578103
IL_9	CEACAM4	8	-0.0124163	0.0211235	0.578106
IL_1RA	NDUFB2	5	-0.0505221	0.0812486	0.578114
HGF	GPX3	4	0.0267983	0.0407231	0.578117
MIG	PLGLB1	6	0.0492757	0.0815143	0.578122
TNF_A	EIF6	6	0.0153709	0.0254274	0.578123
M_CSF	NTPCR	23	-0.00419445	0.00742513	0.578128
TRAIL	FGD5-AS1	5	0.0185049	0.0297605	0.578128
GROA_CXCL1	CCDC82	3	0.0202037	0.0258889	0.578128
MCP_1_MCAF	HSD3B7	4	0.0861618	0.130938	0.57813
G_CSF	ADAR	3	-0.107218	0.137389	0.578131
TNF_B	ANKRD9	3	0.0518066	0.0663871	0.578139
PDGF_BB	ATP9B	7	0.0323125	0.0543652	0.578143
IL_8	TRAV41	3	-0.0684803	0.0877557	0.578148
FGF_BASIC	LY86	14	-0.0175603	0.030722	0.57815
PDGF_BB	ZFP82	17	-0.00864025	0.0152002	0.578153
MIG	FCRL2	3	-0.123349	0.158072	0.578155
MCP_1_MCAF	SLC22A16	15	-0.00452486	0.00793328	0.578156
MIG	AE000661.37	3	-0.138449	0.177424	0.578156
IL_17	PTGER4	8	-0.0350092	0.0595685	0.578157
IL_6	ZAP70	4	-0.0355757	0.0540682	0.578162
IL_2	SRBD1	5	-0.0185304	0.0298045	0.578166
IL_2RA	CAMK2D	6	-0.0322921	0.0534257	0.578167
SCF	ACTR1A	3	-0.0684847	0.0877681	0.578171
SCGF_B	SHROOM1	4	0.0176469	0.0268207	0.578172
SCF	ENC1	13	0.00409855	0.00715312	0.578187
RANTES	POMGNT1	5	-0.0413783	0.0665578	0.57819
GROA_CXCL1	ITK	6	-0.0494258	0.0817777	0.57819
IFN_G	AP3M2	3	0.0294751	0.0377771	0.578193
VEGF	KANSL1-AS1	11	0.00732674	0.012702	0.578204
MIG	TMEM254-AS1	5	0.0362153	0.0582555	0.578205
TNF_B	DDX52	4	0.0329348	0.0500609	0.578205
MCP_1_MCAF	CASP7	17	-0.0078555	0.0138216	0.578207
IL_16	GNE	4	-0.0833951	0.126762	0.57821
TNF_B	UQCC	3	0.025362	0.0325076	0.578213
HGF	RP13-580F15.2	3	0.311245	0.398939	0.578214
TNF_A	YWHAH	6	-0.0581595	0.0962357	0.578218
IL_8	LIPA	22	0.00738392	0.0130642	0.578221
IL_16	FKSG48	3	0.0397031	0.0508909	0.578222
TRAIL	AE000661.37	3	0.245799	0.315067	0.578228
M_CSF	PADI2	17	0.0159516	0.0280682	0.578229
M_CSF	ZNF137P	3	-0.207715	0.266262	0.578241
M_CSF	LRRN1	9	-0.027834	0.0477504	0.578242
MIP_1A	PEPD	4	0.0497783	0.0756729	0.578251
MCP_1_MCAF	PRRG4	7	-0.0177073	0.0298013	0.578255
IP_10	HSD17B11	13	0.0165174	0.0288333	0.578262
FGF_BASIC	ITIH2	3	-0.126793	0.16255	0.578277
IL_2RA	FAM177A1	4	-0.0502355	0.0763742	0.578279
MIP_1A	TTC25	4	-0.0331309	0.0503697	0.578279
IL_17	RP11-347C12.2	8	-0.0259252	0.0441265	0.578279
IL_17	COQ5	19	-0.00679584	0.0119907	0.578283
SDF_1A	SLC41A1	3	0.149354	0.191482	0.57829
IL_6	RALBP1	9	-0.00963392	0.0165297	0.578295
IL_18	NCR3	6	-0.0491539	0.0813531	0.578303
IL_1RA	HDHD2	3	-0.0294935	0.0378145	0.578305
MCP_1_MCAF	HIGD2A	9	0.0074011	0.0126991	0.578306
IL_7	TAP2	7	0.0212923	0.0358399	0.578307
TNF_B	LINC00211	4	-0.0403644	0.061372	0.578308
PDGF_BB	RIPK1	5	-0.0327125	0.0526362	0.578309
IL_7	LDLRAD3	3	0.190909	0.244775	0.578312
PDGF_BB	TIMMDC1	3	-0.395085	0.506575	0.57832
IL_17	CYTL1	5	0.00924913	0.014883	0.578324
MIF	RP11-875O11.3	5	-0.0239818	0.0385897	0.578325
FGF_BASIC	RWDD3	8	-0.0265526	0.0452003	0.578327
MIP_1B	TEF	13	-0.0188686	0.0329447	0.578344
VEGF	CCDC88C	3	-0.102639	0.131614	0.578346
IP_10	CARD16	11	0.010722	0.0185954	0.578347
MCP_3	CNN2	7	0.016367	0.0275526	0.578347
MIP_1B	POU6F1	4	0.0413498	0.0628789	0.578355
HGF	SFXN1	3	0.0398005	0.0510388	0.578362
IL_17	FAH	6	0.0124842	0.0206658	0.578364
IL_10	NFATC3	9	-0.0278001	0.0477079	0.578365
IL_10	GGPS1	3	-0.0916925	0.117585	0.578366
MCP_3	MAN2B2	5	-0.013938	0.0224311	0.578375
TRAIL	FAM193B	3	-0.0546358	0.0700679	0.578384
IL_1RA	THUMPD1	5	-0.0250436	0.0403051	0.578384
SDF_1A	PKD2	7	-0.00925066	0.0155743	0.578385
SDF_1A	CCDC159	3	-0.0630667	0.0808832	0.578395
HGF	GCHFR	7	0.0468255	0.0788386	0.578402
IL_7	PCGF3	8	-0.0617413	0.105123	0.578403
G_CSF	FAM115D	3	-0.0710262	0.0910939	0.578404
TNF_B	NFXL1	9	-0.010248	0.0175886	0.578405
TNF_B	KRT72	10	-0.012035	0.0207796	0.57841
TNF_A	SERINC1	4	0.150866	0.229452	0.578412
M_CSF	CAB39	3	-0.136522	0.175099	0.578412
IL_1RA	MARCH6	5	0.0207452	0.0333898	0.578413
MCP_1_MCAF	LIPC	6	-0.021625	0.035802	0.578417
IL_8	RP11-770G2.2	3	0.0273263	0.0350486	0.578417
IL_1RA	CABP5	7	0.031516	0.0530648	0.578418
G_CSF	KLKB1	11	0.0152852	0.0265148	0.578421
IL_17	ZBTB40	3	0.110637	0.141906	0.578425
MIF	CTD-2353F22.1	11	0.0163481	0.028359	0.578427
IL_5	CPSF2	5	0.0320081	0.0515207	0.578433
IL_9	REEP5	7	-0.0262861	0.0442612	0.578436
IL_16	JAKMIP2	9	-0.0200683	0.0344462	0.578438
IL_1B	TRIM58	6	-0.0332909	0.0551193	0.578438
IL_18	UPB1	9	-0.0236172	0.0405381	0.578442
IP_10	TMEM200A	4	0.038827	0.0590575	0.578443
MCP_1_MCAF	EIF2C2	4	0.0556744	0.0846831	0.578443
SCF	SERINC2	12	-0.0319756	0.0556761	0.578444
IFN_G	HIF1A	3	-0.0719791	0.0923288	0.578446
SCF	RP11-341G23.4	6	-0.0386887	0.0640578	0.578447
MCP_1_MCAF	NFXL1	30	0.0069248	0.0123172	0.578451
CTACK	EPS8L2	4	-0.0376998	0.0573445	0.578452
M_CSF	IFT27	4	0.0306751	0.0466605	0.578461
IL_1RA	GADD45B	4	0.0255076	0.0388002	0.578462
PDGF_BB	ALG1L	6	0.0172685	0.0285934	0.578465
MCP_1_MCAF	CEP63	22	0.00930137	0.0164675	0.578469
IL_13	ARPC5	10	-0.0182279	0.0314772	0.578469
IL_17	NPEPL1	4	-0.0209657	0.0318921	0.578469
MIP_1B	DCXR	8	-0.0174591	0.029732	0.57847
IL_18	MCM3AP	7	0.0258421	0.0435183	0.578476
TNF_A	FAM110A	3	-0.0797963	0.102367	0.578479
IL_13	LGALS8	3	0.0314326	0.0403236	0.578481
TRAIL	TGIF1	5	-0.0169057	0.0272153	0.578482
G_CSF	LINC00617	3	0.0719183	0.0922629	0.578487
MIP_1B	RBM6	31	-0.0418955	0.0745603	0.578501
IFN_G	MSH2	5	-0.0816131	0.131393	0.578509
IL_1B	EML6	4	-0.0243044	0.0369756	0.578514
IL_17	RRP7B	4	-0.0644281	0.0980192	0.578518
IL_18	C4orf21	7	-0.0269648	0.0454143	0.57852
GROA_CXCL1	KCTD2	9	0.0137445	0.0235969	0.578521
IL_9	TUSC1	4	0.0499472	0.0759894	0.578524
IL_8	PKNOX1	3	-0.219024	0.281016	0.578524
SDF_1A	CA6	5	0.0214285	0.0345004	0.578525
IL_4	UBAP1L	3	0.0178138	0.0228558	0.578525
IL_7	SERPINB9	7	0.0359296	0.0605148	0.578531
HGF	DDX20	3	-0.120033	0.154011	0.578532
MIF	RP11-277P12.20	5	0.038572	0.0621032	0.578533
IL_7	HLA-DQB1	14	0.0179897	0.0315057	0.578537
MIF	PRICKLE1	4	-0.330689	0.503136	0.578543
GROA_CXCL1	RP11-43F13.1	8	-0.0173562	0.0295626	0.578544
SCGF_B	NR2F6	12	-0.0124474	0.0216795	0.578547
IL_16	POPDC2	9	0.0153137	0.026293	0.578551
EOTAXIN	RP13-98N21.3	17	-0.0146946	0.0258787	0.578553
IL_6	TPST1	6	-0.0164282	0.0272085	0.578554
CTACK	RP11-84C10.2	5	-0.0143893	0.023169	0.578554
TNF_B	SPATA13	3	-0.168703	0.216474	0.578555
CTACK	WAC-AS1	6	-0.018958	0.0313988	0.578557
TNF_B	GPR75-ASB3	3	0.186934	0.23987	0.578558
GROA_CXCL1	ZNF329	6	-0.0353011	0.0584685	0.578569
SCGF_B	NOC4L	7	0.0348849	0.0587617	0.578571
MIP_1A	EPHX1	3	-0.102481	0.131507	0.578572
IL_2	ATP13A4	3	-0.0476046	0.0610885	0.578574
EOTAXIN	NRIP1	4	-0.0635283	0.0966664	0.578576
IL_2	ZNF226	3	0.0905703	0.116226	0.578579
IL_2	C10orf11	9	0.0154394	0.0265112	0.578582
MIP_1A	PTPRN2	11	0.0126726	0.0219926	0.578589
IP_10	HCG11	4	0.137445	0.209149	0.578592
PDGF_BB	KIAA0146	3	0.077389	0.0993157	0.578594
MCP_1_MCAF	ANK1	3	0.0546251	0.0701024	0.578595
VEGF	LBH	5	-0.0413154	0.0665323	0.578598
MIF	COL18A1	14	-0.0111874	0.0195958	0.578598
MIP_1B	HINFP	4	-0.0284552	0.043301	0.578599
SCF	AGAP7	3	-0.0199579	0.0256134	0.578605
SCF	IDH2	7	-0.0315593	0.0531648	0.578605
IL_2	MTHFD2	4	0.0548703	0.0835007	0.578612
MIG	ST3GAL6	5	-0.0592335	0.0953911	0.578614
IL_8	PIGO	3	0.0360758	0.0463001	0.578614
MCP_1_MCAF	RP5-1112D6.4	4	0.0479679	0.0729996	0.578626
G_CSF	CLEC9A	6	0.0304124	0.0503794	0.578626
EOTAXIN	TGIF1	5	0.0260002	0.0418734	0.578631
IL_9	CA8	4	0.0614466	0.0935141	0.578633
IL_4	INTS6-AS1	4	0.0511926	0.0779087	0.578633
G_CSF	BSCL2	6	0.00738342	0.0122313	0.578637
IL_7	DDX39BP2	7	0.0740746	0.124798	0.57864
IL_18	CTC-439O9.2	5	0.0997702	0.160686	0.578644
MCP_3	MROH6	6	0.0135767	0.0224915	0.578644
SDF_1A	TMTC2	3	0.0850797	0.109204	0.578648
MIP_1B	TPM2	22	0.0112367	0.0199033	0.578648
MIG	RP11-383H13.1	4	-0.035942	0.0547018	0.578649
SDF_1A	MON1B	10	0.0146636	0.0253344	0.578649
IL_2RA	RP5-1142A6.9	4	-0.0496639	0.0755864	0.578652
TRAIL	ADSL	3	0.151125	0.19398	0.578652
IL_6	RP11-849F2.8	10	0.0110312	0.0190588	0.578652
IL_9	ADAM15	13	0.0153057	0.026746	0.578653
FGF_BASIC	FIGNL1	14	-0.0249185	0.0436538	0.578653
IL_7	C8orf46	9	-0.0308532	0.0529887	0.578654
IL_16	AC006026.13	5	-0.0176361	0.028405	0.578655
IL_16	LRRC56	6	0.0119727	0.0198348	0.578656
IL_6	BBS4	4	-0.0125072	0.0190357	0.578657
MIF	ARRDC4	11	0.0130694	0.0226854	0.578657
TRAIL	RP11-807H22.5	3	0.0582887	0.0748192	0.578658
SDF_1A	TPP2	8	-0.0167516	0.028542	0.578661
IFN_G	C17orf103	3	-0.0307011	0.0394082	0.578661
bNGF	SPTBN5	7	-0.0164549	0.0277244	0.578665
IL_7	PTPLAD2	8	-0.02697	0.0459531	0.578668
SCGF_B	DDT	16	-0.00822674	0.0144697	0.57867
TNF_B	TRIM14	3	-0.0398036	0.0510937	0.57867
GROA_CXCL1	TCTEX1D2	12	0.0161207	0.0280866	0.578671
EOTAXIN	TRBV11-1	5	-0.0180771	0.0291167	0.578673
TNF_B	TRBV29-1	4	-0.0439361	0.066874	0.578678
MIF	SNORD12B	4	0.0303249	0.0461576	0.578685
IL_2	TRIM24	7	0.0207309	0.0349319	0.578696
TRAIL	AC005154.7	3	-0.0778894	0.0999908	0.578696
GROA_CXCL1	MYCBPAP	5	0.0215727	0.0347492	0.578697
IL_9	HAT1	4	-0.0971338	0.147854	0.5787
IL_7	AC124944.2	3	0.1276	0.163812	0.578705
bNGF	PLK1S1	5	0.042334	0.0681932	0.578705
IL_2	LIN52	3	-0.988493	1.26903	0.578707
CTACK	AKR1C2	12	0.0105581	0.018397	0.578712
SDF_1A	AIF1	3	0.091329	0.117253	0.578719
M_CSF	GATM	9	0.0137275	0.0235803	0.578719
HGF	RP4-673D20.1	3	-0.0607972	0.0780549	0.578721
TRAIL	CTD-2587H19.1	5	-0.0203666	0.0328088	0.578722
IL_18	CD244	6	-0.0196522	0.0325633	0.578723
G_CSF	RP11-445H22.3	5	-0.0144116	0.0232164	0.578731
TNF_B	ARPC5	3	0.0353114	0.045337	0.578736
FGF_BASIC	MXRA7	7	-0.0231869	0.0390748	0.578738
TRAIL	AL512428.1	5	-0.0376721	0.0606894	0.57874
MCP_1_MCAF	CDC14A	11	0.0228088	0.0395995	0.578741
IL_17	SHPK	11	-0.0161913	0.0281107	0.578743
IL_6	CTD-3018O17.3	6	0.0155773	0.0258127	0.578744
IFN_G	ELOVL4	4	0.0481358	0.0732809	0.578747
FGF_BASIC	RHOU	12	0.0156275	0.027233	0.57875
IL_1RA	PRKCDBP	16	0.0115398	0.0203015	0.578754
TNF_A	RP11-4O1.2	3	-0.0344796	0.0442734	0.578767
IP_10	NOL6	6	0.0357512	0.0592465	0.57877
bNGF	RAB40B	4	0.173458	0.264092	0.578777
IL_1RA	MMP24-AS1	3	0.0339779	0.0436309	0.578779
IL_4	CTC-457L16.2	4	0.0496438	0.0755851	0.578786
IL_2	TNFRSF10A	3	-0.0465271	0.0597469	0.578787
IL_10	SLC25A13	6	-0.0192145	0.0318449	0.578801
IL_8	TEN1-CDK3	3	-0.0344521	0.0442439	0.578807
IL_18	PPP2R3C	16	-0.0184171	0.0324053	0.57881
MIP_1B	ALG1L2	10	-0.0270612	0.0467741	0.578811
MIG	INO80C	7	-0.0190144	0.0320497	0.578813
TNF_A	TRIM6	13	0.0385344	0.0673659	0.578813
TNF_A	FEM1C	7	-0.030864	0.0520232	0.578814
MCP_3	RP11-360F5.3	5	-0.0279995	0.0451167	0.578817
PDGF_BB	PPP2R5A	20	0.00853495	0.0150969	0.578819
IL_2	USP47	3	0.0447184	0.0574305	0.57882
G_CSF	AC159540.1	9	0.0198241	0.0340625	0.578825
IL_1B	RASSF2	4	0.127857	0.194694	0.57883
MCP_3	PDE2A	3	-0.116876	0.150106	0.578832
MIP_1A	SH3GLB1	3	-0.108848	0.139796	0.578834
IL_17	CPVL	8	-0.0126986	0.0216469	0.578842
IL_6	QPCT	3	0.109402	0.140514	0.578847
IL_2RA	ARHGEF7	9	-0.0177733	0.0305412	0.578855
SCGF_B	RNF144B	12	0.0169832	0.029604	0.578858
IL_2RA	RP11-256L6.3	5	-0.0154808	0.0249476	0.578858
MIF	MASTL	19	0.0149485	0.0264157	0.578859
SCF	TTC9	10	-0.0154872	0.0267726	0.578863
MIG	RP11-105C19.1	4	0.0448694	0.0683312	0.578864
TNF_B	EPB41L2	4	-0.0408238	0.0621712	0.57887
MCP_3	RP11-493L12.4	5	-0.0164047	0.0264375	0.578871
IL_17	XRRA1	19	0.0128277	0.0226691	0.578878
IL_16	C17orf103	3	0.0273443	0.0351241	0.578879
SCF	FAM108A7P	3	-0.0641177	0.0823615	0.578884
IL_17	GRHL1	3	0.0399533	0.0513253	0.578907
IL_7	ANXA1	8	-0.0173048	0.0295042	0.578908
MCP_1_MCAF	WDR45B	4	0.241528	0.367868	0.578909
IL_16	ZNF84	4	-0.0247953	0.0377656	0.57891
M_CSF	C7orf43	4	-0.022347	0.0340367	0.578912
SCGF_B	NCAPD2	10	0.0143794	0.0248612	0.578917
IL_2RA	EMBP1	3	-0.128265	0.16478	0.578919
TNF_B	DAGLB	7	0.0173896	0.0293199	0.578923
IL_17	ZNF37BP	3	-0.111055	0.142672	0.578923
MIF	MGLL	3	0.117912	0.151484	0.578927
IL_18	FRMD4B	4	0.025661	0.0390865	0.578931
IL_2RA	MORC3	6	0.0240655	0.0398992	0.578934
MIP_1B	SLFN12L	6	0.194964	0.323243	0.578938
M_CSF	IGLV1-41	4	-0.0160064	0.0243817	0.578945
MIF	KRT8P46	3	0.0404412	0.0519584	0.578945
M_CSF	RHNO1	6	-0.0239305	0.0396768	0.578947
IL_2RA	TFRC	6	0.0437471	0.072535	0.578958
RANTES	DBNDD1	7	-0.0176476	0.0297579	0.578959
IL_2RA	ZNF365	8	-0.0217512	0.0370907	0.578963
M_CSF	RP11-345J4.8	3	0.082458	0.105949	0.578968
VEGF	TMEM14C	10	0.0117061	0.0202422	0.578973
G_CSF	RINT1	4	0.0489063	0.0745032	0.578977
MIG	ZSWIM5	3	-0.0443855	0.0570333	0.578984
MIP_1A	ABHD15	7	-0.0270898	0.0456827	0.578985
MIG	CLDN7	4	-0.0320712	0.0488586	0.578989
VEGF	C11orf92	3	0.0236572	0.0303989	0.57899
IL_2RA	LSM10	3	0.12691	0.16308	0.578996
IL_7	C11orf54	8	0.021599	0.0368346	0.578998
IP_10	ZNF320	5	-0.0464243	0.0748435	0.579
IL_5	FTSJD1	16	-0.0187458	0.0330009	0.579005
IL_6	C1orf122	3	-0.0619742	0.0796404	0.579009
HGF	GJB6	4	-0.0175495	0.0267376	0.579015
IP_10	RAPGEF2	6	-0.0233443	0.0387124	0.579017
MIP_1B	FAM86B3P	3	0.120485	0.154834	0.579017
IL_2RA	TESK2	4	-0.0315596	0.0480837	0.579021
M_CSF	AQP10	7	0.0102884	0.0173516	0.579025
MIF	AL137145.1	5	-0.0301749	0.0486505	0.579027
TRAIL	NANP	12	-0.0235011	0.0409843	0.579029
PDGF_BB	TRIM74	4	-0.0474698	0.0723267	0.579033
IL_7	SLC9A3R1	4	0.0430775	0.0656344	0.579034
IP_10	ATP6AP1L	19	-0.00993394	0.017563	0.579044
VEGF	LILRA5	5	-0.0139524	0.0224963	0.579046
MIP_1B	PALM	3	0.0447352	0.0574945	0.579048
MIF	GNG8	7	-0.0229548	0.0387164	0.579048
MIF	GNGT2	8	-0.0272438	0.046468	0.579052
RANTES	IL8	4	0.0451381	0.0687778	0.579053
IL_2	DUSP28	3	0.0649246	0.0834443	0.579055
IL_1B	LDLRAD4	4	0.0376598	0.057384	0.579059
RANTES	VRK2	3	-0.0350725	0.045078	0.579062
IL_1RA	WDR48	13	0.0123766	0.0216516	0.579068
IP_10	NDUFS8	7	0.0180252	0.0304037	0.579069
MCP_3	RP5-827C21.4	6	-0.0135902	0.0225403	0.579074
MCP_3	TCN2	9	0.0188362	0.0323873	0.579081
HGF	CD247	3	-0.0560818	0.0720854	0.579082
IL_2	RP11-322M19.2	5	0.0534856	0.0862475	0.579083
RANTES	PRORSD1P	3	0.03414	0.0438827	0.579086
IL_7	ATP5A1	4	0.0509179	0.0775921	0.579086
VEGF	SETD4	6	0.0197956	0.0328336	0.579086
SCF	ITGA2	5	0.0306171	0.0493727	0.579094
M_CSF	SMUG1	9	-0.0282914	0.0486471	0.579098
VEGF	MRS2	6	0.0199089	0.0330232	0.579104
IL_1RA	TRAP1	8	0.0162094	0.0276514	0.579106
MCP_3	RP11-773D16.1	5	-0.0392439	0.0632863	0.579107
RANTES	GPD1L	12	-0.0104371	0.0182054	0.579108
MCP_3	SDCCAG8	7	-0.0257127	0.0433754	0.579112
IL_9	ZNF90	3	-0.105258	0.135309	0.579114
MCP_1_MCAF	CHST12	3	-0.0478249	0.0614798	0.57912
IL_2	BFSP1	5	0.0564788	0.0910836	0.579121
IL_7	ERV3-1	13	-0.0106964	0.0187153	0.579129
PDGF_BB	DNAI2	6	-0.022981	0.0381228	0.579141
MCP_3	RP11-704M14.1	4	-0.0557226	0.0849285	0.579146
TRAIL	ACVRL1	4	0.0154095	0.0234864	0.57915
IL_18	MUSTN1	3	0.0457973	0.0588791	0.579151
IL_4	TTC27	4	0.0322661	0.049179	0.579154
IP_10	AC016747.3	4	0.0556864	0.0848784	0.579167
bNGF	FGD3	5	-0.022972	0.0370519	0.579167
IL_9	DGAT1	4	-0.0768699	0.117167	0.579168
PDGF_BB	DYNC1LI1	10	0.0148409	0.0256774	0.579182
HGF	TIAM1	4	0.0152681	0.0232734	0.579188
MIP_1B	PLCG1	3	-0.18573	0.238812	0.579188
IL_1RA	AC073115.6	3	0.0334103	0.0429594	0.57919
IL_8	DNAJC13	5	0.0166397	0.0268402	0.579191
IL_17	MAN2B2	7	-0.0120716	0.0203684	0.579192
MIF	MRPL23-AS1	3	-0.0605929	0.0779122	0.579195
GROA_CXCL1	RP3-414A15.2	6	-0.0603609	0.100147	0.579196
SCGF_B	UPP1	6	-0.0227353	0.0377219	0.579205
TRAIL	C9orf64	4	-0.0401593	0.0612187	0.579207
IL_6	NIPA1	3	0.10792	0.138775	0.579211
IL_17	RP11-480A16.1	4	-0.274	0.417694	0.579214
MIG	ZNF484	3	0.131826	0.169519	0.579219
SCGF_B	RP1-167A14.2	6	-0.0217088	0.0360204	0.579221
M_CSF	RAB21	3	-0.0431828	0.0555317	0.579228
VEGF	IRF3	3	0.0520075	0.0668802	0.579229
MCP_1_MCAF	FAM13A-AS1	3	0.0803238	0.103295	0.57923
TNF_B	DAZAP2	4	0.0692856	0.105627	0.579232
IL_17	KRT86	5	-0.0415899	0.0670932	0.579232
IP_10	SLC26A8	5	-0.0435251	0.0702156	0.579235
SDF_1A	SH3BGRL2	3	-0.0498351	0.0640885	0.579238
bNGF	PTPRM	14	-0.00820018	0.0143881	0.579239
PDGF_BB	MATK	3	-0.124588	0.160223	0.579242
G_CSF	EXOSC9	5	0.0860677	0.138849	0.579243
HGF	TRDMT1	3	-0.158861	0.204304	0.57925
MCP_1_MCAF	SDR39U1	4	0.0310274	0.0473041	0.579251
IL_10	VAMP8	9	0.0235933	0.0405868	0.579263
SCGF_B	HEATR3	6	0.0161551	0.0268093	0.579273
RANTES	AC025627.9	6	-0.0601005	0.0997362	0.579274
IL_7	TTYH3	3	0.10382	0.13353	0.579274
IL_7	AKAP13	3	0.0377364	0.0485353	0.579275
MIG	TWSG1	3	-0.0822538	0.105796	0.579286
IL_17	ZNF175	10	-0.013448	0.0232741	0.579288
IP_10	PILRB	19	0.00750989	0.013286	0.57929
IL_18	VASP	15	-0.0185634	0.0326451	0.57929
MIF	RP11-418J17.1	5	0.0185009	0.0298507	0.579291
SCGF_B	ACO1	3	0.0746713	0.0960449	0.579292
TNF_B	CBR1	3	-0.0571508	0.0735106	0.579297
MIP_1A	MRPL23-AS1	3	-0.0610198	0.0784889	0.579304
IL_4	LEPRE1	3	-0.0638944	0.0821868	0.579305
EOTAXIN	NARS2	6	-0.0306949	0.0509429	0.57931
EOTAXIN	AC009299.3	8	-0.0174528	0.0297892	0.579312
MIP_1A	UROD	12	-0.0140673	0.024551	0.579313
SDF_1A	TMEM60	14	-0.0114489	0.0200922	0.579314
IL_17	RUNDC3B	4	-0.0430276	0.0656129	0.579321
SCGF_B	CALML4	3	0.0555962	0.0715175	0.579325
GROA_CXCL1	NRDE2	3	-0.0443341	0.0570303	0.579325
M_CSF	CD300A	8	0.0182426	0.0311385	0.579329
MIF	ACAP1	5	-0.0136227	0.0219822	0.579331
IL_2RA	RP11-497H17.1	3	-0.0124574	0.0160252	0.579332
IL_1RA	PNKP	10	-0.0138226	0.0239254	0.579334
IL_7	GLUL	3	-0.102332	0.131642	0.579339
IL_2	INADL	7	0.0296094	0.0499801	0.579342
IL_10	MDM2	5	-0.0230664	0.0372224	0.579343
PDGF_BB	WDR83OS	5	-0.00976173	0.0157526	0.579345
IL_1RA	SLC35E3	12	0.0138118	0.0241074	0.579345
VEGF	ABCC6	3	0.0376421	0.0484252	0.579346
RANTES	COG2	3	0.235598	0.303091	0.579349
IL_17	CTD-3162L10.1	3	0.0832357	0.107082	0.579353
MCP_3	LRP5L	6	-0.0182401	0.030276	0.579356
IL_2RA	UNG	10	-0.0123808	0.0214312	0.579359
IL_10	CD1E	6	-0.0376423	0.062482	0.579361
G_CSF	RALGAPA2	3	-0.109698	0.141131	0.579365
GROA_CXCL1	MPZL1	10	0.0103518	0.0179194	0.579367
TNF_A	TRBV11-2	4	0.040715	0.0620949	0.579369
TNF_A	NIPAL3	3	-0.0506788	0.0652015	0.579371
HGF	SPRED1	3	0.11915	0.153295	0.579374
FGF_BASIC	RPS14	4	0.0687071	0.104789	0.579378
SDF_1A	RASA4B	9	0.0293713	0.0505436	0.579388
SCGF_B	COQ5	18	-0.00734407	0.0129803	0.579389
IL_2RA	LYSMD4	10	-0.0115941	0.0200711	0.57939
IL_7	RP1-153P14.3	7	0.0201242	0.0339741	0.579392
IL_18	SPINT2	8	-0.0355074	0.0606186	0.579393
TNF_B	GNGT2	4	0.0610042	0.093046	0.579398
SCF	GTF2H2B	3	0.0606483	0.0780356	0.579401
IL_2RA	RP11-638I2.10	3	0.0543647	0.0699511	0.579404
G_CSF	AGAP4	8	-0.0326525	0.0557482	0.579416
SCGF_B	EXOSC3	3	-0.300281	0.386388	0.579416
IL_9	LRRN1	9	0.0318668	0.0548422	0.579418
IL_18	AKR1C1	5	-0.0353164	0.0570026	0.57942
GROA_CXCL1	ASNS	15	-0.00886966	0.0156035	0.579424
IL_18	EIF6	7	-0.0149915	0.0253113	0.579427
IL_1RA	TRIM6	13	0.0322278	0.0564337	0.57943
G_CSF	OSTF1	3	0.108245	0.139293	0.579434
M_CSF	STK32C	14	0.00859953	0.0150969	0.579442
IL_9	SCYL3	3	-0.0601505	0.0774059	0.579444
EOTAXIN	BTN2A1	16	-0.0217092	0.0382629	0.579447
SCF	ACAP1	7	0.0101629	0.0171598	0.57945
IL_10	RASSF2	4	-0.0860527	0.131274	0.579459
MCP_3	POLR2E	3	0.0499052	0.0642258	0.579465
IL_8	SLAMF1	3	-0.141884	0.182602	0.57947
IL_9	MST1P2	11	-0.0217419	0.0378211	0.57947
HGF	TMEM79	12	-0.0121588	0.0212294	0.579473
PDGF_BB	LRPAP1	4	0.0238863	0.0364414	0.579483
EOTAXIN	TOR1B	4	-0.0299908	0.0457546	0.579485
MIF	RP11-58E21.3	4	-0.041088	0.0626858	0.579491
TRAIL	RP11-445P17.8	7	0.0121189	0.020465	0.579494
IP_10	USP6NL	4	-0.055277	0.0843342	0.579494
IP_10	C17orf51	5	-0.0213863	0.0345262	0.579498
RANTES	RP11-605F22.2	3	-0.0445101	0.0572893	0.5795
VEGF	DMWD	3	-0.0258604	0.0332853	0.579503
IL_7	USP22	3	0.0969747	0.124818	0.579503
MIP_1A	FAS	5	-0.0218516	0.035278	0.579505
IL_10	CCDC126	3	-0.0522356	0.0672365	0.579518
TNF_A	PRSS22	3	-0.0593509	0.0763953	0.579518
PDGF_BB	SLU7	3	0.166549	0.214379	0.579519
IL_4	C17orf97	15	-0.00471028	0.0082885	0.579521
HGF	C21orf7	8	-0.0162544	0.0277594	0.579523
HGF	EPS8L1	3	-0.0754545	0.0971289	0.579536
SCF	SYNGR3	3	0.0249493	0.0321162	0.579537
IL_8	ZNF226	3	0.0964203	0.124121	0.579545
IL_9	GBAP1	12	0.021173	0.0369756	0.579546
SCGF_B	PYHIN1	8	0.0404469	0.0690814	0.579553
GROA_CXCL1	MTRF1L	10	0.011349	0.0196555	0.579555
TNF_A	CTD-3088G3.8	4	-0.239226	0.365042	0.579555
IFN_G	TPBG	4	-0.0126786	0.0193472	0.579563
IL_2	LRRC3DN	3	-0.0216472	0.0278689	0.579574
IL_2	UBAP1L	3	0.0178393	0.0229667	0.579575
MIP_1B	ZNF816	5	0.0313098	0.050558	0.579578
SCGF_B	TSTD1	3	0.063463	0.0817043	0.579579
IP_10	GADD45B	4	0.0300522	0.0458611	0.579582
FGF_BASIC	NAP1L4	3	-0.111937	0.144112	0.579582
RANTES	LINC00639	6	0.022804	0.0378755	0.579585
IL_9	DDX51	3	0.147182	0.189492	0.579586
IL_9	FAM157C	5	-0.0253827	0.0409881	0.579587
GROA_CXCL1	AP001007.1	9	0.0216947	0.0373538	0.579593
IP_10	USMG5	14	-0.0197046	0.0346065	0.579594
EOTAXIN	TRAV35	4	0.0125633	0.0191729	0.579595
M_CSF	SMYD4	5	0.0750845	0.121252	0.579601
MCP_3	AP003068.18	4	-0.0256041	0.0390758	0.579604
HGF	CROT	4	-0.0170715	0.0260538	0.579606
MIP_1A	DIRC2	10	0.00659333	0.0114208	0.579611
IL_6	GAREML	3	0.0546561	0.0703735	0.579612
CTACK	TCN1	3	-0.20432	0.26308	0.579616
IL_1RA	ZNF197	10	-0.0204752	0.0354672	0.579617
TNF_B	IFNGR2	7	0.0167453	0.0282871	0.579619
IL_16	TM4SF1	3	0.0764303	0.0984122	0.57962
MIP_1B	SNX11	11	-0.0231871	0.0403519	0.579624
G_CSF	SMOX	9	0.0153535	0.0264383	0.57963
MIP_1B	MT1X	8	-0.0201152	0.0343631	0.579632
IL_1B	ALKBH1	3	0.0609326	0.0784618	0.579639
TNF_A	CD59	6	0.0427442	0.0710063	0.579646
IL_2RA	RPS6KA2	12	0.037703	0.0658604	0.579647
IL_10	COL9A3	9	-0.0162839	0.0280422	0.579654
EOTAXIN	UBAP1L	3	0.0168487	0.021697	0.579656
TNF_A	RP13-578N3.3	4	-0.0234397	0.0357782	0.579659
IL_2RA	NFIB	3	0.0491128	0.0632461	0.57966
SCF	FAM118A	13	0.00417014	0.00730728	0.579685
IL_9	RP11-422J8.1	17	0.00923528	0.0163134	0.579685
RANTES	RNFT1	5	0.0495899	0.0801004	0.579686
IL_8	CTD-2116N20.1	19	0.0124967	0.0221319	0.579691
IL_4	ABCC1	5	0.0593782	0.0959128	0.579693
IL_2	HPCAL4	18	-0.0100111	0.0177087	0.579697
PDGF_BB	PIGQ	5	0.0175224	0.0283042	0.579699
MIF	SLC22A16	15	0.00484423	0.00852825	0.579699
EOTAXIN	FAM89B	5	0.0163502	0.0264109	0.579703
EOTAXIN	GDPD5	11	0.0127419	0.022179	0.579704
IL_17	SIGMAR1	6	-0.0102857	0.0170894	0.579706
MCP_3	MICAL2	3	-0.116959	0.150641	0.579711
MCP_3	NECAP2	9	0.0305449	0.0526093	0.579714
G_CSF	UGDH	15	-0.0114746	0.0202018	0.579716
IL_2	ASAH1	17	-0.0215204	0.0380179	0.579724
MIP_1A	CNIH4	6	-0.0163743	0.0272067	0.579725
SDF_1A	VCL	8	0.0179177	0.0306169	0.579726
IL_2RA	RP11-383B4.4	3	0.11385	0.146648	0.579733
IL_4	ZNF525	7	0.0223879	0.0378309	0.579734
MCP_3	YIF1B	4	0.0551284	0.0841659	0.579735
IL_17	GCN1L1	11	-0.0225773	0.0393029	0.579741
MCP_3	DKFZP667F0711	4	-0.264837	0.404347	0.579746
M_CSF	RP11-254F19.2	3	0.200922	0.258815	0.579748
VEGF	PCBD1	3	-0.0663893	0.0855188	0.579748
HGF	USP44	4	0.0348155	0.0531559	0.579749
MIF	NLRC4	3	-0.0630242	0.0811855	0.579754
IL_17	FAS	4	-0.0295511	0.0451195	0.579759
SCGF_B	SLAIN2	3	0.0903821	0.116429	0.579759
bNGF	RPL7P50	4	0.0273805	0.0418068	0.57977
IFN_G	RP1-66C13.3	3	-0.0476489	0.0613838	0.579775
IL_9	NCOR2	6	-0.0471169	0.0782983	0.579777
IL_1RA	METTL7A	4	-0.0387986	0.0592423	0.579778
MIG	FAM149A	5	-0.0460297	0.074369	0.579779
IFN_G	PLA2G16	19	-0.0120251	0.0213019	0.57978
HGF	C4orf3	8	-0.0215876	0.0368933	0.579781
PDGF_BB	ACSF2	3	-0.0634554	0.0817485	0.579782
IL_2RA	DNM1L	3	0.145496	0.18744	0.579784
IL_10	RP11-923I11.1	3	0.0879355	0.113286	0.579784
SDF_1A	ACTR1A	3	0.133577	0.172086	0.579785
IL_5	LTA4H	15	0.00882292	0.0155363	0.579786
IL_1B	BTBD2	3	0.0600489	0.0773616	0.579789
MCP_3	LTBR	5	-0.0351986	0.0568714	0.579791
SCF	LYNX1	3	-0.270743	0.34881	0.579797
VEGF	MFSD6	16	-0.00703307	0.0124076	0.579802
IL_10	DBNDD1	7	-0.016711	0.0282434	0.579802
IL_8	TSPAN9	3	0.0429512	0.0553372	0.579804
IL_8	ZNF320	7	-0.0218945	0.0370043	0.579806
SCGF_B	LILRB4	8	-0.0134447	0.0229787	0.579806
bNGF	MAP3K12	3	-0.0773517	0.0996587	0.579807
FGF_BASIC	RCC1	6	0.0176925	0.0294036	0.579807
MIG	RP11-274B21.3	5	0.0219029	0.035391	0.579811
PDGF_BB	EPB41L2	7	-0.0350115	0.0591751	0.579815
IL_10	RPS6KA2	12	0.0310275	0.0542241	0.579815
bNGF	RAD54B	5	0.031626	0.0511034	0.579822
TRAIL	EBAG9	3	-0.0445732	0.0574307	0.579824
GROA_CXCL1	CCNB1IP1	4	-0.0496312	0.0757928	0.579824
MCP_3	RRP8	6	0.0220621	0.0366674	0.579825
IP_10	ANKRD12	3	0.0811122	0.104514	0.579836
VEGF	PYGL	3	0.0445817	0.0574438	0.579836
IL_5	ACSF2	3	-0.0691784	0.0891384	0.579841
IL_18	C12orf52	7	-0.0293642	0.0496339	0.579842
IL_1RA	MYO1G	12	0.0114234	0.0199655	0.57985
IL_16	CTB-61M7.2	5	-0.0472695	0.0763883	0.579855
GROA_CXCL1	NSL1	3	-0.0348617	0.0449225	0.579856
IL_9	RP11-214C8.5	3	0.0789719	0.101764	0.579862
TRAIL	SLFN13	8	0.0222316	0.0380025	0.579863
IL_4	CABIN1	3	0.0721148	0.0929304	0.579869
IL_1B	CTC-459F4.1	10	0.0141036	0.024447	0.579871
GROA_CXCL1	QKI	7	0.0158281	0.0267562	0.579872
MCP_3	LINC00639	6	0.0225601	0.0375002	0.579874
bNGF	CALM3	4	-0.0555747	0.0848842	0.579885
G_CSF	RMND5B	3	-0.0494171	0.0636849	0.579887
IL_4	PAQR6	17	-0.00734401	0.0129796	0.579888
IL_7	SAMD12	5	0.0311176	0.0502912	0.579889
MCP_1_MCAF	DKFZP667F0711	4	-0.259671	0.396634	0.579898
M_CSF	MIF4GD	6	0.0219857	0.0365481	0.579902
G_CSF	GNG7	4	-0.0242323	0.0370141	0.579904
IL_10	RILPL2	11	0.0138763	0.0241668	0.579906
IFN_G	C9orf91	4	-0.0268947	0.0410815	0.579909
IL_16	AL137145.1	5	-0.0195239	0.0315561	0.579914
IL_2RA	MRS2	4	0.0279127	0.0426372	0.579915
MIP_1A	NFE2L1	3	0.138876	0.178991	0.579919
IL_1B	LSM6	5	0.0260112	0.0420426	0.579924
EOTAXIN	NEDD9	4	-0.0472013	0.0721036	0.579928
SCF	MCM7	3	0.0203018	0.0261673	0.579933
bNGF	LRRFIP2	11	-0.0517761	0.0901796	0.579935
IL_7	CNKSR1	3	-0.0646743	0.0833601	0.579935
MIG	EGLN3	3	0.125941	0.162328	0.579936
CTACK	AE000661.37	3	0.137747	0.177546	0.579936
IL_6	MYO5A	7	0.0221851	0.0375089	0.579937
SCF	CTD-3110H11.1	13	0.00803115	0.0140824	0.579938
IP_10	P4HTM	6	0.0227229	0.0377777	0.579941
TNF_A	UBAC1	4	0.0435752	0.0665675	0.579944
TNF_B	AFAP1	6	-0.0164282	0.0273128	0.579944
IL_9	TPGS1	3	-0.126312	0.162812	0.579945
IL_16	CTD-3131K8.2	3	0.0767248	0.0988963	0.579948
VEGF	LSM7	7	-0.0126402	0.021372	0.579953
HGF	NAIP	4	0.151123	0.23087	0.579954
IL_2	RP11-526I2.5	14	0.0155298	0.0273011	0.579959
MIF	TRAPPC4	19	-0.00798952	0.0141598	0.579961
M_CSF	SPAG7	12	-0.0125259	0.0218991	0.579963
MIP_1A	RP11-322M19.1	8	-0.0366956	0.0627449	0.579968
SDF_1A	RP11-540B6.6	4	-0.0669113	0.102224	0.579968
IFN_G	AC006042.6	3	-0.159881	0.2061	0.579974
MIP_1A	DLEC1	4	-0.0712923	0.108919	0.579974
M_CSF	ASL	5	0.0631481	0.102083	0.579977
IL_1B	AC022431.2	6	-0.0279777	0.0465188	0.579978
G_CSF	USP39	8	-0.0126235	0.0215852	0.579979
IL_1B	GUSBP2	3	0.0494922	0.0638011	0.579982
IL_4	IKBKE	7	0.0189947	0.0321194	0.579989
MCP_3	HOXB3	6	-0.0290884	0.0483673	0.579992
GROA_CXCL1	KIRREL3	3	0.0587316	0.0757151	0.579995
bNGF	DCLK2	14	-0.0136402	0.023982	0.580002
IL_18	COCH	3	-0.0371756	0.0479269	0.580003
IL_2RA	ZADH2	4	0.0219504	0.0335383	0.580003
IL_1RA	LINC00649	14	-0.0115279	0.0202684	0.580007
IL_2	RP4-647C14.3	3	-0.455327	0.587019	0.580008
MCP_1_MCAF	MYOM2	24	0.00641597	0.0114228	0.58001
IL_2RA	TARBP1	5	-0.0626641	0.101313	0.580022
EOTAXIN	LARGE	6	-0.0493309	0.0820335	0.580025
GROA_CXCL1	RP11-37B2.1	14	-0.0188446	0.0331352	0.580035
SCF	RP11-18I14.7	8	0.0154213	0.0263733	0.580035
SDF_1A	RP11-521C20.4	3	-0.0355724	0.0458653	0.580038
MIP_1A	C17orf51	5	-0.018114	0.0292877	0.58004
GROA_CXCL1	MAP10	3	-0.0597482	0.0770373	0.580042
IL_1B	UNC119B	4	0.116704	0.178335	0.580046
SCF	NUDT6	3	-0.0276417	0.0356411	0.580049
IL_1RA	FAM211A	4	0.0346085	0.0528862	0.580052
IL_2RA	TGFBI	11	0.00856379	0.0149206	0.580055
IP_10	NKIRAS2	3	-0.0439263	0.0566395	0.580055
MIP_1B	SNX6	4	0.0324657	0.0496125	0.580058
HGF	LAP3	18	0.00786395	0.013924	0.580059
IL_4	RP11-119F19.2	5	-0.0313512	0.0506932	0.580061
MIG	CD1A	8	-0.0115066	0.0196799	0.580064
MIG	TREML5P	7	-0.0120521	0.0203841	0.580068
GROA_CXCL1	CARD8	20	0.00568664	0.0100925	0.58008
FGF_BASIC	ANKRD55	13	0.0086153	0.0151124	0.580081
IL_1RA	C9orf64	4	-0.0405125	0.0619135	0.580082
HGF	RP11-834C11.4	5	0.0415473	0.0671838	0.580083
EOTAXIN	ZNF500	9	-0.0187015	0.032243	0.580084
IL_8	TRPC3	3	-0.0286344	0.0369256	0.580086
MIP_1B	LPL	7	-0.0125208	0.0211781	0.580089
RANTES	RP11-673E1.3	6	-0.0154357	0.0256734	0.580096
G_CSF	CCL23	3	0.0619259	0.0798606	0.580101
G_CSF	ZNF282	7	0.0198475	0.0335719	0.580103
VEGF	HES6	7	0.0396756	0.0671114	0.580106
IL_2	RAI14	6	-0.0412051	0.0685363	0.580107
MIP_1A	IFI35	3	-0.0349563	0.0450811	0.580107
RANTES	GLB1	7	0.0493299	0.0834423	0.580108
IP_10	FLYWCH1	8	-0.0217744	0.0372468	0.58012
TRAIL	TSC22D4	5	0.0390381	0.0631355	0.580134
EOTAXIN	USP44	4	-0.0691856	0.10575	0.580136
SCF	ERCC1	4	-0.0183521	0.0280514	0.580139
MIF	COQ5	19	-0.00712387	0.0126317	0.580141
IL_4	CLSTN1	3	-0.0177154	0.0228492	0.580144
SDF_1A	SAMD12	5	0.0210738	0.0340832	0.580145
GROA_CXCL1	CTBP1	5	0.0178665	0.0288962	0.580148
IL_7	ERGIC1	3	-0.0696211	0.0897994	0.580152
MCP_1_MCAF	CTD-3023J11.2	4	0.0541443	0.0827634	0.580153
RANTES	AC092580.4	3	0.24524	0.31632	0.580155
IL_10	TSKS	8	-0.0181766	0.0310955	0.580155
IL_2	RP11-555K12.1	3	0.0984613	0.127	0.580155
HGF	RALBP1	9	-0.00783924	0.0135181	0.580156
MIP_1B	CACNA1E	4	-0.119245	0.182284	0.580171
VEGF	2002-09-01	15	0.00860251	0.015164	0.580176
IL_6	NTNG2	3	0.0581078	0.0749555	0.580178
IL_1RA	IGLC6	4	0.0480366	0.0734335	0.580182
TNF_B	TULP4	4	-0.0598943	0.0915607	0.580183
IP_10	FGGY	9	0.0222225	0.038324	0.580186
MIG	YWHAG	5	-0.0252347	0.0408179	0.58019
GROA_CXCL1	TP73-AS1	3	0.0401715	0.051823	0.580204
EOTAXIN	TRIM32	3	-0.114954	0.148298	0.580208
IL_17	C6orf62	7	0.0140526	0.0237771	0.580214
IL_1RA	YPEL2	3	-0.0571955	0.0737876	0.580216
MCP_1_MCAF	CTC-203F4.1	4	0.0877931	0.134224	0.58022
IL_7	OCM	6	0.044437	0.0739356	0.580223
IL_17	TF	3	0.072785	0.0939019	0.580223
IL_1B	FTCD	3	-0.106841	0.137839	0.580224
HGF	KLRC1	8	0.0155011	0.0265235	0.580227
IL_6	CDKAL1	6	-0.0184709	0.0307329	0.580228
IL_16	CDAN1	4	0.054892	0.0839271	0.580239
MCP_3	PRRC1	3	0.108509	0.139997	0.58024
IL_16	NHSL1	3	-0.218993	0.282544	0.580241
IL_2RA	HIST1H2BD	23	-0.00733068	0.01305	0.580242
TNF_B	TRBV6-7	4	-0.0287821	0.0440074	0.580247
RANTES	RP11-214C8.5	3	0.0504787	0.0651293	0.580249
bNGF	RP11-175P19.2	3	-0.0315883	0.0407568	0.580253
MIF	NSUN4	16	-0.010638	0.0187901	0.580254
TNF_B	RP11-996F15.2	6	0.0277253	0.0461346	0.580258
FGF_BASIC	DNPH1	9	-0.0102639	0.0177044	0.580263
bNGF	KIAA1328	3	-0.0541295	0.0698438	0.580267
CTACK	ITPKB-IT1	5	-0.0537321	0.0869321	0.580267
IL_16	IQSEC3	10	-0.0115765	0.0200881	0.580267
IL_1B	AGAP1	4	0.0273733	0.0418561	0.580268
IL_7	RP11-256L6.2	3	-0.0261084	0.0336885	0.580272
IL_4	DUSP16	7	-0.0198171	0.0335366	0.580279
SCF	FAM19A1	9	-0.0167869	0.0289574	0.580281
IL_4	GPR65	6	0.0167745	0.0279144	0.580281
MCP_1_MCAF	SEC14L4	3	0.0302436	0.0390268	0.580292
IP_10	LMAN2L	3	0.0532422	0.0687048	0.580294
IL_2	MGRN1	5	0.0476717	0.0771332	0.580296
SCF	UBAC1	4	0.0358514	0.0548249	0.580301
HGF	GNAI1	3	-0.105063	0.135582	0.580308
MCP_3	PBX1	3	0.120693	0.155752	0.580309
IL_16	ABI1	4	0.0330599	0.0505574	0.58031
IL_18	IFFO1	4	0.0262222	0.0401012	0.580314
bNGF	TRBV6-1	5	0.0351945	0.0569486	0.580318
TRAIL	TP53RK	3	-0.119077	0.153672	0.580319
IL_17	LINC00665	12	-0.0303443	0.0531018	0.58032
TNF_B	SETD3	3	-0.0258727	0.0333901	0.580326
IL_9	CYP2D7P1	7	-0.0356633	0.0603612	0.580328
SCF	U2AF1L4	11	-0.0155768	0.0271594	0.580331
MIP_1A	AMIGO2	3	0.100035	0.129103	0.580332
MIF	CASD1	3	0.156886	0.202479	0.580339
IFN_G	MYO3B	3	-0.155292	0.200423	0.58034
IL_4	LIN7A	4	0.0333875	0.0510632	0.580343
IL_6	LAMTOR3	3	0.0575406	0.0742638	0.580344
MIP_1A	AIMP2	4	0.0305918	0.0467886	0.58035
IL_2RA	RWDD3	8	-0.0276917	0.0473991	0.580355
MCP_3	INO80C	7	0.0201793	0.0341566	0.580355
EOTAXIN	GZMA	3	-0.105769	0.136515	0.580356
IL_1B	PYROXD2	4	0.0259147	0.0396359	0.580357
TRAIL	SH3YL1	18	0.00787687	0.013958	0.580358
IL_16	CD83	3	-0.0549166	0.0708814	0.580363
IL_2RA	CLN6	14	0.0161862	0.0284858	0.580363
MCP_1_MCAF	DNAH6	3	-0.220186	0.284197	0.580364
VEGF	LSMD1	6	0.0279554	0.0465311	0.580364
IL_9	PRR5	4	0.140523	0.214933	0.580369
PDGF_BB	LAMTOR5	3	-0.0621301	0.080194	0.58037
RANTES	GDE1	7	0.0185648	0.0314252	0.580372
MIP_1B	BACE2	4	-0.0511089	0.0781732	0.580372
MCP_1_MCAF	WWC1	5	0.0325923	0.0527459	0.580373
TNF_A	ISOC1	8	0.0360389	0.0616898	0.580373
IL_2	PELI3	3	-0.225453	0.291004	0.580374
IL_9	GLIS3	3	0.178656	0.230606	0.580381
MIP_1B	FUT8	3	0.0458972	0.0592447	0.580387
bNGF	GLIPR1	4	-0.0433705	0.0663418	0.580397
TRAIL	RP3-455J7.4	5	0.0155637	0.0251896	0.5804
IL_2	LAMC3	3	0.0251794	0.0325035	0.580402
MIF	NTAN1	4	0.0897993	0.137365	0.580405
MIF	PPOX	4	-0.0755582	0.115581	0.580408
SCGF_B	AC022498.1	3	-0.0212308	0.027407	0.58041
G_CSF	GLIPR2	4	-0.0738538	0.112977	0.580417
MIP_1B	IFNLR1	3	0.105126	0.135711	0.580417
IL_7	GGA2	3	0.112383	0.145081	0.580419
IL_7	RP1-66C13.3	3	0.0501125	0.0646932	0.580422
IL_10	RP11-738E22.3	6	-0.0189351	0.0315221	0.580423
IL_6	GPR162	12	0.0135307	0.0236851	0.580425
TRAIL	RCSD1	7	0.014687	0.024865	0.580428
IL_2RA	PLEKHM1	3	0.107491	0.13877	0.580428
VEGF	AP003774.1	12	0.00730693	0.0127908	0.580431
SDF_1A	RP11-181G12.2	3	0.0603195	0.0778734	0.580436
TNF_B	HIVEP2	3	0.249292	0.321842	0.580438
M_CSF	GMPR2	4	0.0394164	0.0603007	0.580439
MIP_1A	PNMAL1	7	-0.0237238	0.0401657	0.580441
TRAIL	RSU1	19	0.00861199	0.0152826	0.580442
IP_10	SENP6	6	-0.0163766	0.0272645	0.580443
MCP_3	RP11-44F14.2	6	-0.0203541	0.0338864	0.580444
IL_6	MAGI2-AS3	7	-0.0373268	0.0631975	0.580449
PDGF_BB	FMN1	10	-0.0241364	0.0419034	0.580453
TNF_B	RP11-645C24.5	6	0.0188894	0.0314488	0.580454
IL_8	WDR41	20	-0.00727428	0.0129232	0.580457
IP_10	UVSSA	11	0.0107719	0.0187882	0.580458
IL_10	BTG1	3	0.100657	0.12996	0.580461
RANTES	EPPK1	5	0.0668923	0.108283	0.580463
FGF_BASIC	FAHD2B	3	0.0398034	0.0513915	0.580464
bNGF	TNK2	3	0.0607627	0.0784528	0.580464
SCF	GALNS	5	-0.0186864	0.0302491	0.580466
IL_8	RP11-356N1.2	3	0.0268236	0.0346336	0.580471
IL_16	ZMYM5	3	-0.0792418	0.102314	0.580471
GROA_CXCL1	EFHA1	5	-0.0383004	0.0620019	0.580477
HGF	GS1-465N13.1	3	-0.141963	0.183304	0.580483
EOTAXIN	IFNAR2	7	0.0184172	0.0311852	0.580487
MIF	P2RY12	3	-0.0562156	0.0725893	0.580496
MCP_1_MCAF	FAM83H	4	-0.0731348	0.111904	0.5805
SCF	NUDT3	3	0.164652	0.212612	0.5805
IL_18	NFRKB	7	0.0184441	0.0312325	0.580507
IL_18	SLC35A5	3	-0.0594184	0.0767288	0.580511
G_CSF	ABCG1	4	-0.0362108	0.0554083	0.580512
IL_17	ATP9B	5	0.0450423	0.0729231	0.580513
RANTES	BTNL8	5	-0.0214244	0.034686	0.580513
RANTES	GPR68	3	0.0541131	0.0698793	0.580517
IL_10	FMNL2	3	0.16532	0.213487	0.580518
MIG	LAMC3	3	0.0251018	0.0324158	0.580521
IL_16	PPFIA4	12	-0.0124225	0.0217513	0.580529
RANTES	C12orf76	3	0.0730666	0.0943596	0.580532
IL_10	MSRA	18	0.0198867	0.0352563	0.580534
VEGF	TTLL3	9	-0.0086641	0.0149558	0.580535
TRAIL	WDR60	13	-0.00735005	0.0129092	0.58055
MCP_3	ROGDI	14	-0.0104639	0.0184244	0.58055
MCP_3	SPDYE6	5	-0.0437747	0.0708786	0.580552
SCGF_B	VAV3-AS1	3	-0.0977563	0.126253	0.580553
PDGF_BB	UBE3B	9	-0.00832334	0.0143684	0.580556
IL_6	ACADM	10	-0.0108124	0.0187767	0.580556
MIF	CHMP2B	4	0.0352077	0.0538813	0.580563
IL_9	MRPS25	4	0.0182985	0.0280042	0.580568
HGF	FMO4	4	0.0250119	0.038279	0.580574
IL_1RA	WASH3P	5	0.0236562	0.0383058	0.580575
M_CSF	CTA-384D8.20	3	-0.151971	0.196285	0.580575
IL_10	SLC25A46	4	0.0291978	0.0446858	0.580577
IL_10	MORN3	6	0.045023	0.0749852	0.580584
IL_9	RSBN1L-AS1	3	-0.0664609	0.0858439	0.580586
TNF_B	GPATCH1	3	0.412974	0.533423	0.58059
RANTES	RP11-383B4.4	3	0.113916	0.147141	0.58059
MIF	BRD7	12	-0.0131756	0.0230738	0.580592
IL_9	RALGAPA2	3	-0.163501	0.211191	0.580594
RANTES	TSTD3	5	0.0331351	0.0536577	0.580594
PDGF_BB	ZNF681	3	0.20353	0.262896	0.580596
SDF_1A	HES4	3	0.0247425	0.0319601	0.580601
SDF_1A	TSHZ3	8	-0.0476864	0.081678	0.580601
VEGF	CPVL	9	0.0108285	0.0186954	0.580603
IL_17	ABHD11	8	0.0220864	0.0378302	0.580604
GROA_CXCL1	TMEM167B	3	-0.0518032	0.0669157	0.580606
IL_7	PAFAH1B1	4	0.104589	0.160084	0.580612
IL_6	HADH	3	-0.0496524	0.0641396	0.580616
IL_8	NUDT3	3	0.112024	0.144709	0.580617
TNF_B	TRAT1	6	-0.0244083	0.0406559	0.580621
IP_10	INO80E	5	-0.0314204	0.0508877	0.580641
GROA_CXCL1	OASL	11	0.0180672	0.0315279	0.580642
SCF	IL12RB1	6	-0.0121309	0.0202073	0.580645
IL_1B	SLC2A11	3	0.0574103	0.0741703	0.580654
MCP_3	ARHGAP24	5	-0.0237956	0.0385409	0.580661
IL_16	AC118278.1	11	0.01061	0.0185159	0.580663
IL_2RA	PCMT1	3	-0.0444585	0.0574395	0.580666
IL_10	TSEN2	8	-0.0150727	0.0258213	0.580667
IFN_G	FBP1	6	0.02946	0.0490764	0.580667
IL_7	PIGZ	7	0.0211019	0.0357487	0.580668
SDF_1A	PRKAR2A	3	0.132851	0.171643	0.58067
IFN_G	AC074289.1	11	0.015684	0.0273713	0.580671
IL_2	CAPN10	3	-0.0695522	0.0898622	0.580673
IL_2	TBL2	4	0.0250678	0.0383757	0.580674
IL_8	RP11-76E17.4	4	-0.0147269	0.0225453	0.580677
IL_10	MYO16-AS1	8	-0.0187827	0.0321779	0.580678
SCGF_B	RPL7P50	3	-0.0358086	0.0462659	0.580679
IL_1B	ATRAID	7	0.0294908	0.0499622	0.580681
IL_9	MRPL52	8	0.013069	0.0223898	0.580683
IL_10	RP11-555K12.1	4	-0.0787714	0.120593	0.580684
IL_4	IVNS1ABP	5	0.0413333	0.0669508	0.580686
SCGF_B	CDCA7	3	-0.0505033	0.0652539	0.580688
SCF	IKZF3	7	0.0138302	0.0234311	0.580688
TNF_A	RP11-261C10.7	6	0.0194002	0.0323202	0.58069
IL_2RA	PIGP	17	-0.00900772	0.0159541	0.580691
PDGF_BB	CPA5	10	-0.00838374	0.0145646	0.580696
IL_18	HNRNPH1	10	0.0219889	0.0382002	0.580697
TNF_A	C9orf3	3	0.0429361	0.0554787	0.5807
HGF	SHPK	11	-0.0118694	0.020716	0.580704
IL_8	TTC13	3	0.0481589	0.0622281	0.580704
HGF	C10orf88	7	0.0792446	0.134262	0.580705
MIP_1B	ZNF155	4	0.0152753	0.0233868	0.580707
IL_2	C11orf54	9	0.0209978	0.036263	0.580708
IL_8	TMEM258	5	-0.0514743	0.0833827	0.580711
CTACK	CACUL1	4	0.0362291	0.0554697	0.580719
IFN_G	TNFRSF9	3	0.136973	0.176999	0.580721
IP_10	C9orf89	10	0.0237136	0.0411996	0.580725
TRAIL	UBAP2L	6	-0.0239803	0.0399547	0.580727
IL_1B	TTC9C	3	0.137317	0.177451	0.580735
IL_16	C7orf49	3	0.0562287	0.0726639	0.58074
TRAIL	AC093673.5	5	0.0331422	0.0536913	0.580741
FGF_BASIC	SLC2A11	3	0.0402251	0.0519829	0.580742
IL_17	PFKP	14	0.00962512	0.0169564	0.580744
TNF_A	ARL5A	5	0.0646918	0.104804	0.580745
CTACK	MUL1	4	0.0114177	0.0174827	0.580746
RANTES	KAT8	3	-0.144508	0.186752	0.580749
M_CSF	LHFPL2	5	-0.0428314	0.0693904	0.580753
SDF_1A	ZNF655	3	0.0617695	0.079831	0.580766
IL_7	RRBP1	6	0.0234576	0.0390884	0.580772
TRAIL	MFF	3	0.0539385	0.0697118	0.580773
RANTES	INPP5D	4	-0.111922	0.171389	0.580777
IL_16	PIGZ	9	0.0206614	0.035689	0.58078
IL_18	ZNF668	6	-0.0299935	0.0499811	0.580782
G_CSF	PSTPIP1	20	0.0111763	0.0198731	0.580793
MIP_1B	SIPA1	3	0.0508814	0.0657662	0.580799
IL_1B	LMBR1	6	-0.0210762	0.0351232	0.580801
CTACK	CHST15	4	-0.127282	0.194927	0.580804
IL_10	CHMP1A	4	-0.0513063	0.0785761	0.580816
IL_18	ALDH3A2	3	-0.452223	0.584553	0.580818
FGF_BASIC	FEZ2	22	-0.00740884	0.0131992	0.580823
MIP_1B	AP001053.11	4	0.0567905	0.0869768	0.580823
IP_10	EIF6	6	-0.0127007	0.0211668	0.580824
MIP_1B	HSPBAP1	14	0.0194244	0.0342272	0.580828
IL_7	RP11-278A23.2	3	-0.0298518	0.0385883	0.580829
MIP_1B	CDC123	3	-0.0605977	0.0783331	0.580831
SDF_1A	AVPI1	3	0.0549438	0.0710258	0.580837
IL_5	C1orf21	3	-0.113163	0.146286	0.580839
IL_7	DMWD	3	-0.031806	0.0411173	0.58085
IL_4	SNHG1	3	-0.0647406	0.0836947	0.580854
IL_4	MRPL14	3	-0.0276021	0.0356835	0.580857
MIP_1A	KRT17P1	4	0.0545567	0.0835649	0.580861
SDF_1A	RABGAP1L	3	0.0863811	0.111675	0.580864
IP_10	SPSB1	4	-0.042043	0.0643983	0.580865
bNGF	GPR162	12	0.0144315	0.0252921	0.580871
IP_10	FAM83H	3	0.349931	0.45241	0.580875
GROA_CXCL1	THOC3	3	0.0829434	0.107235	0.580877
IL_18	C21orf58	4	-0.0951549	0.145756	0.580877
IL_18	MSH2	6	-0.0148353	0.0247287	0.580887
IL_18	TMEM50A	9	-0.00800176	0.0138258	0.580889
GROA_CXCL1	AC016753.7	3	0.0287581	0.0371818	0.580889
IL_17	WDR19	9	0.0153726	0.0265618	0.580893
MIP_1B	RP5-823G15.6	3	-0.198171	0.256223	0.580894
GROA_CXCL1	CPSF2	5	0.0348528	0.0564867	0.580895
RANTES	GNAI3	7	0.00868506	0.0147228	0.580903
MIF	FADS1	10	-0.0193294	0.033599	0.580906
IL_4	SPCS3	3	-0.0426349	0.0551266	0.580907
IL_2RA	CMC1	4	0.0445903	0.0683103	0.580917
bNGF	SDCCAG8	7	-0.0287751	0.0487816	0.58092
IL_7	S1PR3	4	0.0497375	0.0761964	0.58092
SCGF_B	PCYOX1	3	0.10935	0.141397	0.580926
TNF_A	AXIN2	9	0.027494	0.04751	0.580927
IL_17	LINC00324	13	0.0121337	0.0213326	0.580928
IL_2	RP11-214C8.5	3	0.0503282	0.065079	0.580931
GROA_CXCL1	RP11-807H22.6	6	-0.0108567	0.0180993	0.580935
IL_10	HIF1AN	7	0.0179936	0.0305054	0.580937
PDGF_BB	RP11-428G5.5	5	0.0200965	0.0325747	0.580937
MIP_1B	RP11-254F19.2	3	0.260771	0.33721	0.580939
G_CSF	IGKV1-9	5	0.0297827	0.0482763	0.580944
IL_16	TIMM22	6	0.0153935	0.0256634	0.580948
TNF_A	EPB41L3	5	-0.0304773	0.0494027	0.580948
PDGF_BB	ODF3B	5	0.0448433	0.0726899	0.58095
IL_10	RRN3P1	8	0.0190704	0.0326951	0.580951
IL_4	ATRIP	3	-0.108479	0.140282	0.580952
IL_16	CTB-114C7.4	5	0.0374943	0.0607784	0.580957
IL_6	CD247	3	-0.0248072	0.0320807	0.580957
SDF_1A	RP11-875O11.3	5	-0.015624	0.0253266	0.580957
IL_16	PIGO	3	0.0351079	0.0454022	0.580961
M_CSF	CALM2	4	-0.212096	0.324966	0.580964
PDGF_BB	Z97634.5	3	-0.162461	0.2101	0.580964
MIG	QKI	7	-0.0190627	0.0323203	0.580964
G_CSF	ELOVL4	4	-0.0477158	0.0731087	0.580965
IFN_G	PTBP2	8	-0.0151459	0.0259678	0.580966
TRAIL	POM121C	8	-0.0229731	0.039388	0.580969
IL_7	FRMD3	8	0.019842	0.0340199	0.580973
IL_18	MEAF6	9	0.00540425	0.00933997	0.58098
IL_17	CLMN	7	0.0168192	0.0285179	0.580981
IFN_G	POMT1	3	0.148759	0.192392	0.580983
SCF	RNASE6	15	0.00725405	0.0128146	0.580984
IL_1RA	TSPAN18	3	-3.25635	4.21148	0.580984
PDGF_BB	RAB20	10	-0.0164059	0.0285235	0.580987
M_CSF	SGK1	7	-0.010395	0.0176256	0.580987
IL_7	MSI2	3	0.125253	0.161997	0.580993
TRAIL	LGR6	6	0.0169147	0.028203	0.580994
IL_17	CTD-2054N24.2	5	-0.0253831	0.0411509	0.580997
RANTES	RP11-454F8.2	3	0.115813	0.14979	0.580998
IL_16	IGLV3-10	3	-0.10263	0.132743	0.581008
GROA_CXCL1	SLC35A5	4	-0.0296455	0.0454287	0.581016
IL_2RA	RP11-566E18.3	3	-0.0160137	0.0207131	0.581018
MCP_3	ZNF384	4	-0.0242883	0.0372198	0.581021
IL_4	MPZL1	10	0.00992236	0.0172527	0.581022
IFN_G	AC144831.1	3	0.223348	0.288899	0.581026
SDF_1A	RP4-798A10.2	4	0.0241751	0.037047	0.581027
MCP_1_MCAF	SLC25A37	8	-0.0136712	0.0234436	0.58103
IL_2RA	HPCAL4	18	0.0104763	0.0185978	0.581036
IL_10	CENPBD1	4	-0.0252632	0.0387158	0.58104
IL_16	NT5C2	10	-0.0130906	0.0227626	0.58104
GROA_CXCL1	SERBP1P3	7	0.10017	0.169871	0.58104
IL_7	PAFAH2	3	-0.131461	0.170053	0.581044
IL_16	RP3-369A17.5	3	-0.0496373	0.0642092	0.581044
IL_4	ENDOD1	3	0.0293197	0.0379273	0.581046
IL_10	SGSM1	5	-0.0249847	0.0405109	0.581049
M_CSF	KLHDC10	7	-0.0217888	0.0369514	0.581053
IL_5	VPS29	5	0.0277555	0.0450041	0.581054
M_CSF	FAM22D	7	-0.0298154	0.0505635	0.581054
MIG	FAM135A	3	0.115118	0.148919	0.581056
TNF_A	OSBPL8	6	0.023525	0.0392319	0.581058
MCP_3	ITGA4	7	-0.0169685	0.0287783	0.581073
MCP_3	PARVB	6	0.0442786	0.0738455	0.581076
bNGF	P4HTM	7	0.015001	0.0254418	0.581078
FGF_BASIC	ICAM3	6	-0.0248493	0.0414437	0.581088
M_CSF	NUDT18	11	-0.0123314	0.0215448	0.581091
M_CSF	RP3-395M20.9	4	0.0219212	0.0335997	0.581095
IL_6	RP11-341N2.1	4	-0.0180282	0.027633	0.5811
MCP_1_MCAF	TMBIM4	6	-0.0326155	0.0544002	0.581115
EOTAXIN	AC092653.5	3	-0.0637962	0.082544	0.581116
TNF_A	TPPP	3	-0.0701578	0.0907757	0.581118
IL_18	CXCR1	7	0.0395405	0.0670691	0.581124
IL_1RA	DARS	11	-0.0144578	0.0252623	0.581125
MIP_1A	PCCA	5	-0.0283092	0.0459111	0.581126
RANTES	RAD9A	3	-0.0854203	0.110529	0.581133
IL_8	CTD-2540L5.6	3	-0.130735	0.169164	0.581134
SCGF_B	RP11-139H15.1	3	-0.559157	0.723519	0.581134
MIG	RPUSD4	9	0.0168831	0.0291915	0.581145
EOTAXIN	EEF1A1	9	-0.0349082	0.0603577	0.581146
MIP_1B	ERGIC1	3	0.0828211	0.107171	0.581148
MIP_1B	ZNF431	4	-0.0513358	0.078697	0.58115
HGF	AP3M2	4	0.0454154	0.0696213	0.58115
IL_9	KHK	12	-0.0334465	0.0586615	0.581151
MIF	EIF2S2	6	-0.024515	0.0408934	0.581153
GROA_CXCL1	SNUPN	6	-0.0422071	0.0704064	0.581156
TNF_B	IGLV4-60	6	0.0144104	0.0240383	0.581157
IL_7	RWDD3	7	-0.0323729	0.0549183	0.58117
IL_5	TMEM218	6	0.0234121	0.0390567	0.58118
M_CSF	PRKCA	8	-0.0257022	0.0440934	0.581188
M_CSF	CCDC104	3	0.05486	0.0710041	0.581214
bNGF	FLVCR1	7	0.0298993	0.0507286	0.581217
IL_4	ARCN1	4	-0.0314295	0.0481906	0.581218
PDGF_BB	FZD2	5	0.0221265	0.0358935	0.581219
MIP_1B	RP11-85K15.2	4	-0.0246039	0.0377253	0.581222
IL_2RA	LINC00639	6	-0.0208244	0.0347437	0.581222
IP_10	AC005682.6	5	-0.0665191	0.107909	0.581225
SCF	ZDHHC11B	5	0.0308785	0.0500923	0.581229
IL_4	TRBV28	15	-0.0136342	0.0241015	0.581232
TRAIL	SCO2	9	-0.0152075	0.0263006	0.581233
IP_10	RP11-108K14.4	3	-0.126747	0.164057	0.581235
SDF_1A	ENTPD6	5	-0.0253408	0.0411097	0.581237
HGF	ITGA4	12	-0.0136498	0.0239458	0.581237
G_CSF	CIB1	14	-0.0120944	0.0213347	0.581237
MIF	ANXA2R	7	0.0306431	0.0519937	0.581239
GROA_CXCL1	CMTM7	7	0.0212106	0.035989	0.58124
PDGF_BB	SPATA6	3	-0.0586644	0.075935	0.581241
IL_16	CCDC92	5	0.0212776	0.0345186	0.581241
TNF_A	WDR25	14	-0.0127228	0.0224444	0.581259
G_CSF	PDCD4	3	0.0550299	0.071235	0.581261
IL_18	RP5-943J3.1	10	-0.0121736	0.021181	0.581264
MIP_1A	TNRC6A	7	0.02999	0.0508893	0.581267
IL_10	TMEM19	3	-0.174118	0.225398	0.581269
EOTAXIN	BIVM	3	-0.109921	0.142294	0.581269
MIP_1A	FGF11	3	-0.0953516	0.123434	0.58127
IL_2	RP11-57H14.4	3	-0.0752635	0.09743	0.58127
IL_2	PAXBP1	4	-0.056006	0.0858879	0.581276
MIF	TMEM170B	3	-0.0400438	0.0518385	0.581277
IL_4	SLK	3	0.0764113	0.0989186	0.581279
IL_10	ANXA6	11	0.0179578	0.0313909	0.58128
IL_1RA	PRKD3	5	0.0679234	0.110208	0.581292
IL_2RA	WBP4	3	-0.0282826	0.036615	0.581292
MCP_3	IL15RA	6	-0.0188364	0.0314338	0.5813
HGF	SRGAP2C	3	0.0315296	0.0408197	0.581301
MIG	ADORA3	4	-0.0238208	0.0365334	0.581305
IL_2RA	ACSM3	3	0.0587841	0.0761058	0.581306
IL_10	MRPL36	3	-0.0311485	0.0403271	0.581307
IL_2	GIGYF1	4	-0.0365705	0.0560887	0.581314
IL_1B	TRIM22	3	-0.0614059	0.0795038	0.58132
RANTES	PUS7L	4	-0.0677511	0.103913	0.581322
FGF_BASIC	HIST3H2A	4	0.0797438	0.122308	0.581323
IL_10	EPOR	5	-0.0336386	0.0545849	0.581327
EOTAXIN	LILRB3	3	-0.0845441	0.109465	0.581329
M_CSF	TMEM180	15	0.0152031	0.026882	0.581331
MIG	MPI	3	-0.0928675	0.120243	0.581333
RANTES	RP11-493L12.6	4	-0.0285706	0.0438223	0.581339
VEGF	OR13A1	3	0.0234581	0.0303737	0.581339
IL_16	GSTM2	11	0.0119985	0.0209772	0.58134
HGF	ZNF415	9	0.0131795	0.0228	0.581343
VEGF	NCOR2	7	-0.0530591	0.0900546	0.581347
SCGF_B	ARPC3	3	-0.0780234	0.101029	0.581352
PDGF_BB	RP11-1094M14.4	3	0.0701835	0.0908779	0.581352
bNGF	CYTL1	5	0.00845876	0.013727	0.581354
G_CSF	ISPD	3	0.0241085	0.0312175	0.581354
G_CSF	CCRL2	3	0.116355	0.150669	0.581363
G_CSF	C11orf35	8	0.0533284	0.091532	0.581367
RANTES	RP3-369A17.5	3	0.0606475	0.0785344	0.581369
MIP_1B	BAMBI	4	0.053462	0.0820087	0.581369
IL_10	CLCN7	8	0.00992041	0.0170281	0.581386
MIF	BBS4	4	-0.01226	0.0188075	0.581389
IL_7	RP11-334C17.5	8	-0.0173675	0.0298113	0.581391
IL_5	UNC45B	3	-0.0250364	0.0324234	0.581397
IL_4	ITGA1	6	-0.0297708	0.0496946	0.581401
IP_10	GS1-124K5.11	3	0.082185	0.106436	0.581403
IL_17	CD320	9	0.0288341	0.0498905	0.581407
IL_8	URB1	3	0.21507	0.278549	0.581422
FGF_BASIC	NPEPPS	3	-0.124507	0.161257	0.581422
IL_6	AK4	4	0.0794834	0.121946	0.58143
IL_10	RSPH3	8	-0.00968561	0.0166271	0.581431
MCP_3	TBX19	3	-0.101534	0.131508	0.581433
IL_6	HPCAL1	7	0.0133819	0.022718	0.581436
TNF_B	FBRSL1	3	-0.0499871	0.0647443	0.581438
PDGF_BB	RAB8A	5	0.0130879	0.0212444	0.58144
FGF_BASIC	ZNF418	5	0.0267503	0.043422	0.581447
IL_1RA	RP11-44F14.2	6	-0.0243623	0.040672	0.58145
EOTAXIN	HHLA3	4	-0.0404421	0.0620511	0.58145
IL_7	SPTLC3	3	0.639851	0.828802	0.581458
IL_8	FANCA	4	0.0128736	0.0197527	0.581458
TNF_B	ANKRD28	3	0.047907	0.0620545	0.581459
IL_10	NDFIP1	3	-0.0374291	0.0484827	0.581461
IL_5	CLSTN1	3	0.0186939	0.0242146	0.581461
EOTAXIN	IVNS1ABP	5	0.0412297	0.0669288	0.581465
IL_18	ATRAID	9	0.0374689	0.064842	0.581469
MIP_1A	DOK4	4	0.0290484	0.0445721	0.581469
IL_17	IPMK	5	-0.0355048	0.0576367	0.581473
IL_4	TMEM259	5	-0.0718064	0.116567	0.581475
IL_6	TARBP1	6	-0.0400157	0.0668117	0.581487
IL_9	CASP3	4	-0.0276012	0.0423541	0.581491
IL_16	UBR5	4	0.0314002	0.0481837	0.581491
IL_7	CD93	14	0.0166185	0.0293357	0.581499
SCF	KIAA0368	4	-0.0206811	0.0317361	0.5815
RANTES	AC007880.1	3	0.212166	0.274858	0.5815
IL_1RA	RP11-798G7.6	3	-0.0374897	0.0485675	0.581501
M_CSF	ZNF266	21	-0.00534534	0.00953198	0.581501
IL_18	MYO3B	3	0.211149	0.273547	0.581508
MIF	NFRKB	6	-0.0341102	0.0569552	0.58151
IL_7	RP11-75L1.2	3	-0.0528119	0.0684201	0.581514
GROA_CXCL1	LIPT1	13	-0.0179971	0.0316911	0.581516
SCF	PCGF2	4	-0.0151392	0.0232332	0.581522
FGF_BASIC	YTHDC2	3	0.0593282	0.0768642	0.581522
RANTES	RP11-105C19.1	4	0.0558955	0.0857807	0.581527
IL_7	ATP8B3	3	0.147544	0.191158	0.581528
MIF	CTC-548K16.2	4	-0.0858111	0.131692	0.581529
IL_4	RP11-458F8.2	3	0.197133	0.255411	0.581535
IL_8	RNF24	5	0.0368313	0.0598013	0.581539
VEGF	IGLV3-25	3	-0.0941237	0.121951	0.58154
IL_7	CAPN10	3	-0.0694133	0.0899389	0.581552
MCP_1_MCAF	OXA1L	3	-0.948895	1.22955	0.581568
MIP_1A	SH3RF3	4	-0.0365659	0.0561241	0.581575
MCP_1_MCAF	RP11-430H10.1	3	-0.0750164	0.0972074	0.581579
HGF	SERAC1	9	-0.0322823	0.0558835	0.581583
MIF	APTX	3	0.0773813	0.100274	0.581586
IL_4	ATP6V0E2	9	0.0115875	0.0200591	0.581586
IL_17	YIF1B	4	0.0726588	0.111527	0.581589
IL_6	RP11-43F13.1	8	-0.0171958	0.0295326	0.581592
IL_2	DLG5	8	-0.0142693	0.0245067	0.581595
EOTAXIN	FAM219B	4	-0.0541577	0.0831303	0.581596
IL_2RA	SP140	4	0.055195	0.0847236	0.5816
IL_8	TRIM58	6	-0.0266596	0.0445259	0.581602
IL_4	CCDC167	16	0.0111497	0.0197651	0.581602
TRAIL	ZNF652	4	-0.039357	0.0604133	0.581605
RANTES	GYG1	3	-0.0492589	0.0638362	0.581606
MIP_1B	SLC22A17	3	0.0399288	0.051745	0.581607
IL_10	ZMYM5	3	0.0594272	0.0770156	0.581614
SDF_1A	SFI1	8	0.0160912	0.0276373	0.581615
IL_1B	P2RX7	6	0.0270538	0.0451862	0.581617
IL_2	S100P	9	0.0201025	0.0348024	0.581617
IL_1B	TRBV7-1	13	-0.0153479	0.0270342	0.581627
MIP_1B	FXYD5	4	0.0305745	0.0469368	0.581639
IL_10	FN3KRP	16	0.0113271	0.0200817	0.581643
IL_9	SLC7A6	13	0.0294221	0.0518276	0.581646
M_CSF	ECSIT	3	-0.179784	0.233023	0.581652
TNF_A	RP11-398F12.1	3	-0.0459786	0.0595943	0.581654
IL_10	MFSD10	7	0.0177701	0.0301857	0.581655
MIP_1B	ASCC3	4	-0.0498499	0.0765312	0.581655
MCP_1_MCAF	BAHCC1	3	-0.0540024	0.0699956	0.58166
VEGF	FFAR4	3	0.0406176	0.0526483	0.581669
TNF_B	FDX1	5	-0.0208056	0.033794	0.581675
IP_10	SEL1L3	6	0.0234889	0.0392388	0.581679
IL_1B	CEP68	3	0.0393195	0.0509677	0.581681
IL_8	KLC3	3	0.067883	0.0879944	0.581686
MIF	GGNBP2	3	-0.0391867	0.0507967	0.581688
IL_18	RP11-354E11.2	3	-0.184091	0.238635	0.581691
IL_9	ZNF266	15	-0.00667443	0.0118131	0.581693
IL_16	MT1L	8	0.0163616	0.0281078	0.581696
TNF_A	TSEN2	8	-0.0157218	0.0270094	0.581706
PDGF_BB	USMG5	20	0.0142298	0.0253648	0.581712
SDF_1A	BBIP1	4	-0.0681783	0.104688	0.581715
IL_6	KDELC2	9	0.00966376	0.016735	0.58172
IL_1RA	RIN3	3	-0.0744248	0.0964861	0.581723
IL_1B	PIGB	4	0.0244352	0.0375211	0.581723
HGF	IGLV5-37	4	0.0380215	0.0583845	0.58173
IL_2	PPM1M	8	-0.019254	0.0330798	0.581731
IP_10	AC009404.2	3	-0.0977123	0.126681	0.581735
IP_10	PRRT3	4	0.0341627	0.0524606	0.58174
SCGF_B	CHMP4B	8	0.0361077	0.0620383	0.581744
MCP_1_MCAF	ATOH8	14	0.00507716	0.00896839	0.581747
CTACK	SMG5	19	0.0110938	0.0197554	0.581747
EOTAXIN	LAMP3	3	-0.166028	0.21526	0.581748
MIG	GSTM3	15	0.00897546	0.0158881	0.581749
IL_10	IPP	7	-0.0504952	0.0857973	0.581749
IL_4	KIAA1683	13	0.0149446	0.0263326	0.58175
MIF	SORBS3	3	-0.194805	0.252574	0.581752
EOTAXIN	ZNHIT6	3	-0.0282453	0.0366219	0.581757
IP_10	CYBRD1	16	-0.00639907	0.0113483	0.581757
IFN_G	PATL2	5	0.0126936	0.0206227	0.581759
bNGF	TRAV38-1	5	-0.0250878	0.0407594	0.581763
IL_4	MPPE1	8	-0.012651	0.0217374	0.581764
PDGF_BB	TSEN2	8	0.0125128	0.0215002	0.58177
IL_2	TAF1D	6	0.0218544	0.0365179	0.581773
M_CSF	DUSP6	3	0.126705	0.16429	0.581774
IL_1B	CHCHD4P3	3	-0.440597	0.571298	0.581776
RANTES	NPIPP1	7	-0.0410163	0.0696968	0.581777
IL_2RA	GORAB	7	-0.0224744	0.0381895	0.581777
IL_6	SGCD	3	-0.0713682	0.0925411	0.581782
IL_18	RP11-572M11.3	5	0.0555088	0.0901885	0.581782
IL_2	RP11-539L10.2	3	0.04138	0.053657	0.581786
IL_2RA	USP47	3	-0.0441746	0.0572808	0.581787
IL_6	RP11-333A23.4	3	-0.0736266	0.0954717	0.581789
IL_16	CST7	10	-0.00888699	0.0154846	0.58179
SCGF_B	FAM174A	19	0.0200279	0.0356691	0.58179
IFN_G	LDHC	9	-0.0170445	0.0295223	0.581793
bNGF	ZNF438	5	-0.0466429	0.0757872	0.581799
IL_10	TMEM156	8	0.0141839	0.0243738	0.581801
VEGF	MYH7B	3	0.127899	0.165854	0.581803
IL_2RA	ERAP1	5	-0.032311	0.052501	0.581805
MCP_3	TSEN54	3	0.0517809	0.0671491	0.581811
TNF_A	SPDL1	7	-0.0119158	0.0202501	0.581815
IP_10	AC093818.1	3	0.143033	0.185503	0.581844
IL_1B	RP11-434C1.1	8	0.0214597	0.0368809	0.581844
IL_1RA	SEMA4B	3	-0.0258058	0.0334685	0.581845
IL_7	RP4-717I23.3	5	-0.0350126	0.0568976	0.581849
IL_2RA	MED10	3	0.0659944	0.0855935	0.581856
MCP_3	RPS6KB2	5	0.0848295	0.137862	0.581872
IL_7	TUFM	22	0.00698789	0.0124842	0.581873
G_CSF	TSKS	8	0.0211003	0.0362663	0.581876
MCP_1_MCAF	CTC-444N24.11	3	0.0377649	0.0489843	0.58188
FGF_BASIC	RP11-137H2.4	8	-0.0206479	0.0354893	0.581881
MIF	ARHGAP32	8	-0.036309	0.062408	0.581886
TNF_A	C17orf51	5	-0.0213068	0.0346285	0.581886
G_CSF	ARAP3	14	-0.0137845	0.0243584	0.581889
M_CSF	OASL	11	0.0210622	0.0368784	0.581893
FGF_BASIC	GTF2IP1	4	-0.0436231	0.067018	0.581894
bNGF	SNX17	4	0.0314985	0.0483911	0.581895
GROA_CXCL1	RP11-473M20.5	3	-0.0305152	0.0395829	0.581896
IL_16	TUBBP5	3	-0.0360892	0.0468134	0.581897
IL_17	ZNF616	3	-0.342231	0.443929	0.581898
G_CSF	SLFN11	6	0.0543156	0.0907904	0.581898
MCP_1_MCAF	WDR4	5	0.00909103	0.0147756	0.5819
MIP_1B	RP11-108M9.3	3	-0.156205	0.202627	0.581904
bNGF	LPCAT2	24	-0.00845967	0.0151376	0.581908
IFN_G	CAPRIN2	7	-0.0256813	0.0436545	0.581908
TRAIL	SNORD14A	12	0.00539614	0.00948378	0.581918
MIP_1A	SPRED1	3	0.0860084	0.111575	0.581922
IL_2	GUSBP1	3	0.0649227	0.0842224	0.581925
bNGF	KLHL30	6	0.014691	0.0245583	0.581926
MCP_3	CAB39L	3	0.0507482	0.0658346	0.581926
TRAIL	TIFA	3	0.717234	0.930471	0.581932
VEGF	PHACTR2	4	0.0362737	0.0557333	0.581932
VEGF	RASA4	5	-0.0255637	0.0415525	0.581934
IL_7	RP11-35G9.3	3	0.100618	0.130536	0.581942
SDF_1A	FES	9	-0.010859	0.0188163	0.581944
IL_18	TATDN2	4	-0.0260847	0.0400798	0.581945
IL_18	RASGRP1	3	-0.265617	0.344604	0.581948
MIP_1A	VSIG8	3	-0.118003	0.153093	0.581948
bNGF	TRBV28	17	-0.0112443	0.0199826	0.581949
IL_5	TRIM66	18	0.0165743	0.0294955	0.581953
IFN_G	ASIC1	3	0.443066	0.574833	0.581955
MCP_1_MCAF	EXOSC3	3	-0.240551	0.312092	0.581956
SDF_1A	ALDOC	7	-0.0288383	0.0490273	0.581956
IL_10	LPP	4	-0.0679454	0.104404	0.581959
IFN_G	FBXW8	4	0.043133	0.0662776	0.581959
SDF_1A	CDC23	3	0.0398073	0.051647	0.581962
IL_16	CENPP	10	-0.0118999	0.0207446	0.581976
FGF_BASIC	CD164	3	0.116805	0.151554	0.581978
MIP_1A	GS1-124K5.11	3	0.0695104	0.0901909	0.581983
IL_8	SFXN1	3	0.0404724	0.0525138	0.581984
IL_18	MGLL	3	-0.144806	0.187889	0.581984
EOTAXIN	PLA2G4A	3	-0.106604	0.138324	0.58199
VEGF	TPM3P6	3	-0.0727466	0.0943948	0.581999
M_CSF	NAP1L4	3	-0.107096	0.138966	0.582
MCP_3	INO80E	4	-0.0454295	0.0698146	0.582
FGF_BASIC	CEBPZ	15	0.0160906	0.0285024	0.582001
MIP_1B	RAMP3	3	-0.0640262	0.0830806	0.582003
IL_5	ACSM3	3	0.0588942	0.0764216	0.582005
IL_5	SMG7	15	0.0116664	0.0206659	0.582007
MIP_1B	SUPT3H	13	-0.0216949	0.0382533	0.582008
IL_9	HEATR5B	3	-0.118432	0.15368	0.582009
PDGF_BB	SLC22A18AS	5	-0.0138761	0.0225598	0.58201
TRAIL	HECTD4	4	0.0920111	0.141404	0.58201
IFN_G	WSB2	5	0.0139894	0.0227442	0.582013
FGF_BASIC	MLF2	4	0.0465162	0.0714923	0.582037
SCGF_B	AGK	3	0.0572304	0.0742709	0.582039
IL_1B	EIF2S2	6	-0.0245135	0.0409911	0.582039
G_CSF	TRIM38	7	0.0207519	0.0352881	0.582041
MIG	NME7	7	0.0146397	0.0248954	0.582055
bNGF	TMEM176A	27	-0.00750876	0.0134656	0.582061
HGF	HDHD2	3	0.0285265	0.0370235	0.582065
IL_1B	SH3TC1	5	-0.0432047	0.0702536	0.582069
IFN_G	AP003774.6	10	0.0153642	0.0267907	0.58207
MIF	HLA-DRB1	10	0.0145376	0.0253495	0.582074
IL_2RA	CSMD1	4	-0.0629398	0.0967457	0.582078
MIP_1B	C17orf51	5	0.0261677	0.0425517	0.58208
MIG	LIG1	4	-0.0322234	0.0495314	0.58208
MIP_1B	TKT	9	-0.0361847	0.0627239	0.582084
HGF	KIAA1467	3	-0.0938326	0.121792	0.58209
TNF_B	PAXBP1	3	-0.0357178	0.0463608	0.582091
MIF	GRID2IP	3	-0.140763	0.182709	0.582095
SDF_1A	TMEM209	3	0.0285641	0.0370761	0.582097
IL_16	VAMP3	7	0.0132406	0.0225188	0.582098
RANTES	HCG11	4	-0.0551853	0.0848336	0.582108
MIF	RP11-61O1.1	3	0.069029	0.0896028	0.582108
IL_2	DTX3L	3	-0.0513042	0.0665953	0.582109
MCP_1_MCAF	INF2	6	0.00925507	0.0154792	0.58211
IL_2RA	MDS2	3	0.0879327	0.114142	0.582112
IL_4	RP11-447M12.2	4	-0.0427903	0.0657812	0.582117
IP_10	VOPP1	4	0.0170767	0.0262519	0.582119
bNGF	PTCHD3P1	5	-0.0240728	0.0391498	0.582122
IL_16	AIM1	3	0.098832	0.128299	0.582133
RANTES	SERPINF2	5	-0.0175703	0.0285766	0.582145
MIF	ABCA7	5	-0.0182059	0.0296103	0.582146
EOTAXIN	SLFN12L	5	-0.0957926	0.1558	0.582148
RANTES	U2AF1L4	8	0.0206648	0.035544	0.582148
IL_6	HLA-DPA1	9	0.017125	0.0296904	0.58215
IL_16	LYST	3	-0.198951	0.258289	0.582157
MIP_1B	H6PD	9	0.0250833	0.0434897	0.582163
MIP_1A	TRIM4	27	0.0096208	0.017258	0.582164
IP_10	FAM110B	4	-0.749882	1.15298	0.582175
IL_16	RPL36AL	3	-0.030759	0.0399357	0.582178
G_CSF	FAM221A	3	0.0601763	0.0781295	0.582179
IL_2RA	CCDC134	8	-0.0251907	0.0433329	0.582183
SCGF_B	IGLV10-54	4	0.0284812	0.0437924	0.582185
MIF	ANGEL1	7	-0.0293746	0.0499708	0.582188
SCGF_B	MT1E	5	-0.045704	0.0743432	0.582191
TNF_A	BTN3A3	4	-0.0626652	0.0963563	0.582195
TNF_B	SLC35B3	3	-0.0365684	0.0474815	0.5822
VEGF	EPHB6	7	0.0299327	0.0509223	0.582203
M_CSF	LINC00264	3	0.0639389	0.0830215	0.582204
MIG	ABCC4	12	-0.018844	0.0331459	0.582225
IL_10	CDKN1A	3	0.0521577	0.0677301	0.582231
MCP_3	ARMC7	3	0.0463985	0.0602518	0.582233
IL_1RA	AC008746.12	3	0.0274415	0.035635	0.582235
SCGF_B	CLIC3	3	-0.0489071	0.0635104	0.582238
MIF	NUDT6	3	0.0432424	0.0561545	0.58224
FGF_BASIC	RHOQ	4	-0.0308649	0.0474656	0.582243
TRAIL	FKBP15	5	0.0275851	0.0448774	0.582245
IFN_G	TRIM68	3	-0.0364104	0.0472835	0.582246
MIF	ACSF3	5	0.0567588	0.0923403	0.582249
IL_8	SLC36A1	12	0.00699121	0.0122981	0.582251
IL_2RA	SLC7A1	8	-0.0196781	0.0338568	0.582255
IL_2	DDX39BP2	7	0.0692598	0.117844	0.582258
IL_9	C10orf68	3	0.0985838	0.128029	0.58226
IL_2RA	CTA-150C2.20	5	0.0334534	0.0544272	0.582264
bNGF	CSNK1G3	3	0.100374	0.130357	0.582266
IL_16	RP11-10A14.3	3	-0.185791	0.241293	0.582272
IL_7	PLXDC1	4	0.0264173	0.0406296	0.582274
FGF_BASIC	CPEB4	14	-0.00998517	0.0176633	0.58228
IL_10	ZNF783	7	-0.0266354	0.0453227	0.582281
VEGF	PPP4R1	10	-0.0222483	0.0388169	0.582284
TRAIL	DOCK8	10	0.0111593	0.0194698	0.582285
IL_8	RRN3P2	4	0.0264299	0.0406505	0.582288
G_CSF	LYSMD2	3	-0.0922795	0.119856	0.582294
TRAIL	EFTUD2	7	-0.0268137	0.0456294	0.582309
IL_2	GADD45B	4	0.0539648	0.0830057	0.582309
MIP_1B	PPP1R16A	8	-0.0385771	0.066383	0.58231
SCGF_B	SCGB3A1	14	-0.00883385	0.015628	0.582312
IL_9	AC103965.1	9	0.0183771	0.0318754	0.582314
SCGF_B	ZNF761	4	-0.0501192	0.0770935	0.582322
IL_1RA	ASCC3	4	-0.0380445	0.058521	0.582327
IL_8	CELSR2	3	0.0447119	0.0580797	0.582329
RANTES	CCDC132	3	-0.0582473	0.0756645	0.582339
IL_18	EIF3D	3	-0.0805057	0.10458	0.582344
PDGF_BB	CTD-2292M16.8	3	0.0390952	0.0507867	0.582346
SDF_1A	ASL	4	0.0943878	0.145201	0.582353
MIG	RP11-384K6.6	5	0.0212222	0.0345367	0.582359
IL_6	RP11-73M18.8	5	0.0208417	0.0339177	0.58236
IL_7	DNMT1	3	-0.0538137	0.0699122	0.58237
IL_2	CECR1	3	0.0652804	0.0848103	0.582374
IL_8	CHI3L2	15	-0.00680062	0.0120585	0.582375
FGF_BASIC	AMY2B	7	0.0270736	0.0460807	0.58238
IL_17	FOPNL	3	0.0510661	0.0663463	0.582387
IL_9	CTNS	3	0.0341026	0.044307	0.582388
IL_2	ICAM3	6	-0.0233846	0.0391416	0.582394
MIP_1B	KCTD10	13	-0.0169473	0.0299131	0.582395
TNF_A	LYRM5	3	0.0348759	0.0453138	0.582403
TNF_B	AC008268.2	3	0.113577	0.147569	0.582404
TRAIL	RPL9	5	-0.0141304	0.0229988	0.582407
IL_7	JAKMIP3	5	0.0268211	0.0436553	0.582415
PDGF_BB	SLC25A16	11	0.0108313	0.018992	0.582423
SCGF_B	LTBP3	8	0.0189259	0.0325778	0.582425
PDGF_BB	ARG1	7	-0.0134543	0.0229037	0.582442
IL_9	CMAHP	18	-0.0114859	0.0204671	0.582443
IP_10	LGALS9	10	-0.0200627	0.035019	0.582447
HGF	CTD-2260A17.1	5	0.0213269	0.034716	0.58245
IL_8	RGL3	3	-0.0424539	0.0551704	0.582462
IL_1RA	LYVE1	3	0.0786976	0.102272	0.582466
IL_7	HCK	4	0.06488	0.0998407	0.582467
MIF	PRSS51	3	1.15229	1.49749	0.582472
MCP_1_MCAF	RFTN1	6	0.0278326	0.0465973	0.582474
SDF_1A	MAN2B1	7	0.0121278	0.0206475	0.582475
IL_1B	RHOU	12	-0.0163012	0.0286926	0.582476
IL_9	RAI1	4	-0.0395103	0.0608023	0.582477
IL_7	METTL13	12	0.0176268	0.0310262	0.58248
SCGF_B	CALM3	4	0.0425548	0.0654885	0.582483
GROA_CXCL1	MCM3AP-AS1	5	0.0471338	0.076732	0.582484
M_CSF	C5orf17	3	0.011895	0.0154591	0.582484
IL_10	GAPDHP14	3	-0.145674	0.189324	0.582485
MIG	DCAKD	9	0.0133073	0.0230926	0.582486
G_CSF	ZNF502	22	0.00853738	0.0152775	0.582487
MIP_1A	ZC3HAV1	4	0.0669853	0.103087	0.58249
TRAIL	PKD1P1	18	-0.00794123	0.0141527	0.582496
IL_4	SNAP47	4	-0.0780365	0.120097	0.582497
IL_9	SLC25A29	12	0.0106779	0.0187961	0.582504
HGF	MTCH1	5	-0.0793032	0.12911	0.582504
IL_17	TGM3	3	0.033346	0.0433424	0.582518
MIP_1B	DDX60L	13	0.0190029	0.0335529	0.582521
TNF_A	AL161915.1	4	-0.0276442	0.0425471	0.582523
IL_16	DCHS1	6	-0.0168338	0.028187	0.582524
IL_2RA	PMS1	4	0.0287169	0.0441998	0.582536
EOTAXIN	FRMD4B	4	-0.0228401	0.0351548	0.582539
IL_6	RP11-439E19.9	4	-0.116541	0.179383	0.582553
TNF_A	RP11-554A11.9	4	-0.0664185	0.102236	0.582561
SDF_1A	PBX2	5	0.0674186	0.109779	0.582561
FGF_BASIC	TYSND1	7	-0.0165733	0.0282226	0.582562
IL_10	RP11-61F12.1	3	0.044924	0.0583996	0.582563
IL_8	LCLAT1	20	0.00701505	0.012533	0.582566
SCF	PPP1R9A	4	0.0299246	0.0460634	0.58257
M_CSF	ITGA4	12	0.0170995	0.0301054	0.582571
TNF_A	C10orf68	3	-0.110889	0.144159	0.58258
IL_1RA	CEP128	10	-0.0122652	0.0214166	0.582584
IL_2RA	CCDC104	3	0.0646758	0.0840822	0.582584
IL_17	HERPUD2	4	-0.0327117	0.0503558	0.582586
M_CSF	AIM2	3	-0.068315	0.0888151	0.582591
IL_18	SEC23B	7	0.0387895	0.0660601	0.582592
VEGF	CTD-2306M10.1	5	0.0569466	0.0927351	0.582593
EOTAXIN	VAV3	15	-0.00819503	0.0145396	0.582595
MIG	PRKCQ-AS1	12	-0.0143465	0.0252602	0.582596
CTACK	PPAP2B	3	0.0971955	0.126364	0.582596
IL_6	TDRD9	15	0.0107909	0.0191455	0.5826
SCGF_B	ISM1	8	-0.0158312	0.027264	0.582603
IL_2	DHRS7	4	0.0295366	0.0454711	0.582609
IL_2RA	FAM49A	4	0.2199	0.338536	0.582612
IL_2	NPLOC4	4	0.0419512	0.0645846	0.582616
SCF	LARP1	9	0.0193669	0.0336201	0.582618
TNF_B	C19orf48	4	0.0180192	0.027741	0.582619
IL_10	RPL7AP64	3	0.053586	0.0696726	0.582619
HGF	RP11-638I2.10	3	0.0433864	0.056412	0.582624
RANTES	DENND6B	3	-0.0340623	0.0442906	0.582638
MIF	MYO5C	4	-0.0198628	0.030581	0.582639
MIP_1B	RP11-430C7.5	4	-0.0467595	0.0719918	0.582639
MCP_3	TRAV8-1	3	0.0510498	0.0663794	0.582639
IFN_G	SMIM12	8	-0.0209343	0.0360561	0.582641
G_CSF	TIAM1	4	0.0174034	0.0267949	0.582642
TRAIL	TRBV7-3	10	0.0174449	0.0304659	0.582643
IP_10	RP11-421F16.3	5	0.0154817	0.0252151	0.582645
IL_1RA	CMTM6	3	0.0584726	0.0760332	0.582647
MIF	MS4A14	20	0.00912262	0.016302	0.582648
TNF_B	RP11-252A24.2	3	1.17613	1.52936	0.58265
HGF	LRIG1	4	0.034286	0.0527893	0.582652
TNF_A	RPS6KA4	11	0.0180586	0.0316844	0.582656
SDF_1A	BLVRA	14	0.0112688	0.0199546	0.582666
TNF_A	MYO3B	3	-0.162338	0.211105	0.582668
TRAIL	IFT140	3	0.253451	0.329594	0.582672
TRAIL	FURIN	3	-0.0419936	0.0546108	0.582679
IL_2RA	DYNC1LI1	6	0.0287505	0.0481615	0.582682
EOTAXIN	TTC17	3	-0.096115	0.124995	0.582682
IL_2RA	DOK6	5	-0.0230778	0.0375908	0.582684
IL_7	NPIPP1	7	0.0372612	0.0634743	0.582689
IP_10	ITLN1	3	-0.113931	0.148171	0.582698
SCGF_B	HAGHL	4	-0.0694142	0.10689	0.582699
GROA_CXCL1	SELL	19	0.00792986	0.0141573	0.582701
TNF_A	RP11-797A18.3	7	-0.0189812	0.0323356	0.582703
IL_6	CTSF	16	-0.0142514	0.025338	0.582704
IL_4	ZNF75A	4	0.051127	0.0787312	0.582705
MIG	SLC6A16	3	0.0948858	0.123407	0.582709
IL_7	CCDC134	8	-0.0243448	0.0419388	0.582717
IFN_G	GLB1L2	3	-0.147431	0.191752	0.582719
VEGF	KRT73	15	-0.00779632	0.013837	0.582725
IP_10	LDHA	3	0.135905	0.176766	0.582726
IL_8	SLC25A29	16	0.00965532	0.0171677	0.58273
IL_2	WSB2	4	0.0225245	0.0346885	0.582732
SDF_1A	HNMT	3	0.038707	0.0503455	0.582733
IL_9	USP32P3	3	-0.0478595	0.0622514	0.58274
MIG	DNLZ	6	-0.0131787	0.02208	0.58274
TNF_B	CTGLF10P	3	0.109123	0.14194	0.582746
SDF_1A	CD52	5	0.0396094	0.0645304	0.582748
MIG	COMMD1	3	0.674415	0.877273	0.582758
MIF	NUDT5	5	-0.0400936	0.0653212	0.582759
MIF	HOXB4	8	0.0283674	0.0488743	0.582761
IL_1RA	NOP10	10	0.0108808	0.0190085	0.582763
MCP_1_MCAF	MYL5	4	0.0718986	0.110737	0.582765
IL_16	CLEC11A	5	-0.00977487	0.0159257	0.582765
IL_13	PIGV	3	-0.0144729	0.018827	0.582771
TRAIL	PLAGL1	13	-0.00460052	0.00812854	0.582774
bNGF	CCR6	3	-0.0440637	0.0573207	0.582775
bNGF	DHRS4L2	5	0.0395877	0.0645002	0.582776
FGF_BASIC	DDX11L10	7	-0.0280382	0.0477745	0.582777
IL_6	MFSD9	12	0.0146181	0.0257511	0.582779
RANTES	RAB2B	4	-0.052449	0.0807847	0.582781
PDGF_BB	CALCOCO2	4	0.026231	0.0404029	0.582786
MIP_1B	TAMM41	6	-0.0344895	0.0577926	0.58279
IL_17	TFAM	14	0.0107446	0.0190327	0.58279
IL_10	CKM	4	0.16274	0.25067	0.582794
IL_1RA	C2orf62	3	0.0406573	0.0528946	0.582805
IP_10	POU5F1	7	-0.0226655	0.0386228	0.582805
IFN_G	SNX19	12	-0.0104542	0.0184175	0.582808
MIP_1A	SIGMAR1	6	-0.0118844	0.0199154	0.582812
MCP_3	TCEB3	3	-0.0380197	0.0494655	0.582819
TRAIL	NUDT16P1	3	0.0727651	0.0946711	0.582819
EOTAXIN	C17orf51	5	-0.0264122	0.0430386	0.582821
FGF_BASIC	PIM3	8	-0.0176238	0.0303691	0.582821
IL_10	C1orf115	13	0.00782807	0.013833	0.582824
IL_4	CD247	3	-0.0391213	0.0509008	0.582832
IL_7	TMTC1	17	-0.00689545	0.0122831	0.582832
IL_4	RP11-4F5.2	5	-0.050206	0.0818139	0.582835
VEGF	NAGK	9	0.0110137	0.0191306	0.582838
MCP_1_MCAF	SMARCA2	3	-0.0538965	0.0701265	0.582839
TRAIL	CD59	8	0.0241084	0.0415454	0.582839
IL_2	IL1RAP	5	-0.0234748	0.0382545	0.582842
EOTAXIN	CDK5RAP2	15	-0.0098849	0.0175494	0.582842
IL_7	RP11-31F19.1	3	-0.257393	0.334911	0.582847
MIP_1B	C20orf197	4	0.0576455	0.088806	0.582848
IL_2RA	GBP3	19	-0.0102153	0.0182451	0.582854
IL_2RA	SAPCD2	4	-0.039558	0.0609434	0.582861
IL_2	C4B	6	-0.0221956	0.0372	0.582865
IL_18	RP11-484L8.1	3	0.0611104	0.0795198	0.582866
SCGF_B	CCT6P1	5	0.0276744	0.0451018	0.582871
HGF	SLC25A12	4	0.0609351	0.0938804	0.582872
SCGF_B	SAT2	4	0.020016	0.0308382	0.582876
IL_2RA	PCNXL3	3	0.102721	0.13367	0.582878
G_CSF	SARS	4	0.046484	0.0716176	0.582879
IL_8	ZNF232	5	0.0561394	0.0914963	0.582887
IL_1B	FAM13A	4	-0.0364189	0.0561118	0.582888
IL_18	ALG11	3	-0.0656933	0.0854902	0.582891
IL_4	ARRDC2	3	0.0375791	0.0489038	0.582892
MCP_1_MCAF	WDR35	3	-0.0617878	0.0804086	0.582895
TNF_B	ICA1L	4	0.0597904	0.0921234	0.582897
IL_8	TBCA	3	-0.0799201	0.104006	0.582898
IL_18	RP4-800G7.2	9	0.0197726	0.0343508	0.582902
MIG	ABTB2	3	-0.0293661	0.0382173	0.582904
MIP_1B	LRRC1	7	-0.0382463	0.065191	0.582905
M_CSF	DNAJC5	4	0.129265	0.199173	0.582906
IL_2RA	NEK3	4	-0.102384	0.157754	0.582906
G_CSF	STOM	3	-0.111205	0.144724	0.582907
IL_18	SLC35F2	6	0.0323169	0.0541703	0.582911
M_CSF	GOLGA6L5	6	0.0198586	0.0332877	0.582914
IL_4	CRLS1	4	0.0732609	0.112885	0.582918
IL_10	SLC6A16	3	-0.0903134	0.117541	0.582921
VEGF	SIRPB1	19	0.00671023	0.0119871	0.582927
EOTAXIN	PDIA6	4	-0.0657025	0.101242	0.582928
IL_8	PRR5	4	0.122754	0.189155	0.582931
TRAIL	RPP40	7	0.0134529	0.0229323	0.582933
M_CSF	TSR3	3	-0.0791581	0.103027	0.582934
IL_1B	KIAA0247	4	-0.0305212	0.0470318	0.582938
IP_10	C17orf72	3	-0.130121	0.169365	0.58295
IL_16	RP11-973H7.1	6	-0.0242616	0.0406727	0.582955
IL_4	DDX10P1	5	-0.0268218	0.0437236	0.582963
IL_6	PLEKHB1	6	0.0367199	0.0615603	0.582968
GROA_CXCL1	RP11-876N24.1	3	0.0353447	0.0460075	0.582969
SDF_1A	DHRS9	6	0.0263022	0.0440954	0.582969
SDF_1A	PRRC1	3	-0.0988142	0.128625	0.58297
IL_13	PRRG4	5	-0.0286357	0.0466814	0.58297
IL_10	PLIN3	3	-0.151779	0.197574	0.582977
IL_2RA	CDC16	15	0.00978519	0.0173791	0.582986
MCP_1_MCAF	TM4SF1	3	-0.071405	0.0929524	0.582988
VEGF	GATAD1	3	0.206153	0.268363	0.582989
IL_17	AC012454.4	9	0.017522	0.0304491	0.583002
MCP_1_MCAF	FOCAD	7	-0.0282033	0.0480856	0.583004
MIF	ADAL	4	0.0537134	0.0827862	0.583006
RANTES	ZBTB47	5	-0.0280127	0.0456706	0.583008
CTACK	HRAS	5	0.031741	0.0517493	0.58301
MIG	EFCAB4B	4	-0.0586271	0.090361	0.583012
IL_9	ANKRD50	3	0.0411178	0.0535301	0.583014
SCGF_B	TLE2	3	-0.144748	0.188447	0.583021
IL_8	PPP1R21	6	-0.0326185	0.0546925	0.583022
IL_16	CNDP2	8	-0.0114193	0.0196885	0.583024
IL_16	NAGA	4	0.0309772	0.0477468	0.583027
VEGF	COL9A3	9	-0.0141435	0.0245797	0.583027
TRAIL	ACAT2	3	-0.0403059	0.0524774	0.583039
TNF_A	RP4-756H11.3	10	0.0119194	0.0208387	0.583044
SCF	FKBP9	4	0.0179813	0.0277177	0.583054
SCF	RPIA	4	-0.0335156	0.0516638	0.583056
IL_16	RP11-300J18.3	4	0.21322	0.328675	0.583057
IL_1RA	GNPDA1	9	0.0249126	0.043299	0.58306
IFN_G	FCER2	4	-0.0272414	0.0419927	0.583061
EOTAXIN	RFX2	3	0.0705635	0.091879	0.583062
IL_13	PIK3AP1	3	-0.121869	0.158683	0.583063
IL_16	FRMD3	8	0.0107485	0.0185339	0.583064
IL_9	BTN2A3P	3	0.876973	1.1419	0.583065
IL_4	CERK	4	0.0241454	0.037221	0.583067
TRAIL	FAM228B	3	-0.0737595	0.096044	0.583073
TNF_B	ACSL6	3	0.0581726	0.0757485	0.583076
IL_1B	C22orf32	20	-0.0104787	0.0187471	0.583085
IL_6	C17orf62	4	0.0219836	0.0338905	0.583089
IL_17	RNF10	8	0.0245824	0.0423914	0.583091
IL_10	LRRK1	4	-0.0241663	0.0372558	0.583092
SCGF_B	KLHL36	4	0.0200533	0.0309151	0.583093
IP_10	RP11-305L7.1	3	-0.104504	0.136087	0.583095
SCF	CTC-459F4.3	4	-0.0173248	0.026709	0.583096
TRAIL	TPP2	8	-0.0173439	0.0299095	0.5831
TNF_A	DNAJC5	4	0.153298	0.236338	0.583101
IL_2RA	RP11-664D1.1	8	-0.0111175	0.0191724	0.583106
IP_10	PKIB	4	-0.0401093	0.061837	0.583108
MIP_1A	PCGF2	4	-0.0157269	0.0242465	0.583108
FGF_BASIC	PDE5A	3	-0.286839	0.373547	0.583112
MIF	RP11-308N19.1	4	-0.050048	0.0771609	0.583113
MCP_3	NTNG2	3	-0.0685376	0.0892591	0.583124
IL_16	OTUD3	6	0.0320596	0.0537716	0.583131
G_CSF	SLC25A19	3	0.211807	0.275854	0.583135
IL_2RA	SETD8	7	-0.0334173	0.0569958	0.583135
MIF	PIK3C2A	10	0.0191922	0.0335621	0.583136
SCGF_B	CHP1	3	-0.0386686	0.0503616	0.583136
G_CSF	RRP7B	4	0.0356399	0.0549514	0.583138
MIP_1A	IGKV2-29	3	0.078044	0.101647	0.583148
TRAIL	AC093818.1	3	0.116268	0.151433	0.583148
SCF	GHITM	7	0.025916	0.0442035	0.583149
SDF_1A	LRRC58	3	0.120849	0.157401	0.583152
IL_16	PRKAB2	3	0.0841663	0.109626	0.583162
SCF	PLCB1	10	-0.0206526	0.0361195	0.583171
MIP_1B	RP11-340F14.5	3	-0.175751	0.228923	0.583172
IL_5	GPR65	6	0.0176365	0.0295841	0.583173
MCP_3	KIF26B	3	0.176474	0.229866	0.583174
IL_18	CRAT	11	0.0233197	0.0409726	0.583175
TNF_A	COL6A2	8	-0.0289195	0.049882	0.583177
IL_16	PGLYRP2	3	0.0728982	0.0949557	0.583181
IL_8	UBE2Q2	8	0.0191306	0.0329984	0.583185
PDGF_BB	RP11-122G18.5	5	-0.0342088	0.0558017	0.583194
VEGF	AC016735.2	5	-0.0974105	0.158898	0.583196
IL_7	PRMT6	17	0.0138937	0.0247737	0.583198
SCGF_B	ALG1L	5	0.0383125	0.0624973	0.583202
EOTAXIN	HLA-DQA2	11	-0.0178013	0.0312793	0.583203
IL_1B	RP11-169D4.2	4	-0.0311133	0.0479817	0.583207
IL_16	SOD2	6	-0.00755929	0.0126814	0.583207
MCP_1_MCAF	TRGV10	5	-0.0302232	0.0493029	0.583212
IL_16	OPA1	3	0.030275	0.0394398	0.583214
IL_16	MSLN	4	0.0672918	0.103777	0.583215
IFN_G	SLC22A18	5	-0.0227714	0.0371478	0.583221
VEGF	HEXDC	5	0.0151671	0.0247427	0.583222
SCF	TRIM58	6	0.0232156	0.0389481	0.583224
TNF_A	TRBV2	4	-0.0477162	0.0735911	0.583231
IL_10	RPRM	10	-0.0130613	0.0228467	0.583231
PDGF_BB	CDK2AP1	3	-0.0393535	0.0512701	0.583235
MIG	PUS10	4	0.0273475	0.0421785	0.583242
TNF_A	GCHFR	7	0.038538	0.0657492	0.583243
MIF	ATHL1	7	0.0261379	0.0445937	0.583245
HGF	EPHB1	7	-0.0182326	0.0311068	0.583248
SDF_1A	RP1-55C23.7	9	-0.0278652	0.048456	0.583253
IL_1B	DDX18	4	0.0269633	0.0415873	0.583253
IL_6	DDX39B	3	-0.133654	0.174139	0.583257
TNF_B	C1orf162	4	-0.0946092	0.145924	0.583258
PDGF_BB	MYOM2	24	0.00526624	0.00945741	0.583259
G_CSF	AC079325.6	9	0.00986819	0.0171606	0.58326
IFN_G	C19orf60	10	0.0141621	0.0247744	0.583264
M_CSF	PPHLN1	5	0.0165606	0.0270195	0.583269
SCGF_B	MS4A7	6	0.0385922	0.0647537	0.583272
IL_6	NUDT14	3	-0.0669129	0.0871859	0.583274
TRAIL	SERPINB8	10	0.0295918	0.0517678	0.583275
IL_17	ZNF626	8	-0.0256208	0.0442042	0.583276
TRAIL	RP11-20I23.13	5	-0.011384	0.0185744	0.583283
IL_5	LOH12CR1	3	0.0727849	0.0948412	0.583288
TNF_A	RP5-995J12.2	11	0.0208049	0.0365657	0.583292
RANTES	SFXN2	3	0.0345705	0.0450477	0.583296
EOTAXIN	TCEB3	3	0.0273066	0.0355824	0.583296
MIF	ACP5	14	0.0166191	0.0294792	0.583302
IL_16	RP11-214C8.5	6	0.0303516	0.050931	0.583303
IL_6	ACTN4	5	0.0282643	0.0461202	0.583311
IL_1B	NDE1	5	-0.0554907	0.0905474	0.583314
MCP_3	GFM1	3	0.0343114	0.0447133	0.583319
VEGF	AC021860.1	8	0.0219339	0.0378478	0.583321
CTACK	TNFSF13B	3	-0.0443361	0.0577783	0.583325
IL_7	ECHDC3	9	-0.0143988	0.0250438	0.583329
IL_8	PRUNE2	19	-0.00882917	0.0157895	0.583332
HGF	ACSL6	3	-0.0455213	0.0593244	0.583333
IL_18	GAK	3	-0.177865	0.231799	0.583334
GROA_CXCL1	TTC37	4	0.079092	0.122019	0.583338
MIP_1A	TVP23B	5	-0.0400997	0.0654383	0.583342
IL_10	SLC25A12	3	-0.0866186	0.112887	0.583343
IL_7	RFWD3	9	-0.013565	0.0235949	0.583348
IP_10	TMEM185B	5	-0.066345	0.10827	0.583351
TRAIL	TMEM70	3	0.0818967	0.106736	0.583352
SCGF_B	IMPA2	11	-0.0218403	0.0383917	0.583353
IL_8	CENPBD1	4	0.0222907	0.0343904	0.583354
MIP_1B	C1orf21	3	-0.100627	0.131149	0.583356
IL_1B	RIN1	7	-0.016751	0.0285878	0.583361
PDGF_BB	PCGF2	4	-0.020118	0.0310394	0.583365
IP_10	MRPL38	5	0.0306892	0.0500849	0.583367
TNF_B	GSK3B	6	0.0287014	0.0481706	0.583368
EOTAXIN	FKSG48	3	0.106754	0.139145	0.583378
IL_4	C22orf29	5	0.0255267	0.0416612	0.583381
SCGF_B	DPH3	3	-0.0476597	0.0621211	0.583382
FGF_BASIC	PTCHD3P1	5	0.0253907	0.0414395	0.583382
MIP_1B	STK24	3	0.0765119	0.0997281	0.583382
MCP_3	ZNF641	14	-0.00796169	0.0141258	0.583386
IL_10	DRAM2	15	-0.0103755	0.0184475	0.583387
IP_10	UBR5	4	0.0378843	0.0584546	0.58339
M_CSF	RP11-23P13.6	7	-0.0182209	0.031099	0.58339
M_CSF	HLA-L	7	-0.0363678	0.0620717	0.583391
PDGF_BB	ZSCAN16	4	-0.0596361	0.0920183	0.583394
IL_9	RNF32	4	0.0657581	0.101465	0.583395
IL_4	FAM210A	4	0.0941845	0.14533	0.583402
IFN_G	ISM1	8	-0.0136311	0.0235265	0.583407
M_CSF	BCAS4	9	-0.0247342	0.0430308	0.583418
SCGF_B	MYO1D	3	-0.0327852	0.0427383	0.583418
IFN_G	MDS2	3	0.129793	0.169198	0.58342
IL_17	TMEM30A	4	-0.0334279	0.0515838	0.583425
PDGF_BB	NCF1	9	-0.0108717	0.0189141	0.583425
IL_17	MED19	14	0.0161023	0.0285724	0.583431
IL_10	FAM20C	5	0.034785	0.0567794	0.583431
MIP_1B	GTF2IRD2B	4	0.0370058	0.0571062	0.583433
FGF_BASIC	ZNF668	5	0.0624143	0.10188	0.583437
GROA_CXCL1	2002-09-01	15	-0.00958349	0.0170416	0.58344
RANTES	PPIP5K2	10	-0.0197299	0.0345314	0.583445
SCGF_B	PNPLA7	5	-0.0172247	0.0281172	0.58345
IL_16	CKB	5	0.0346097	0.0564967	0.583453
IL_7	WDFY2	10	0.0164826	0.0288485	0.583453
M_CSF	ACAT2	3	-0.0442037	0.0576305	0.583457
HGF	ANKH	3	-0.0489521	0.0638216	0.583458
IL_1B	GNPDA2	3	0.33371	0.435089	0.583467
IL_18	CFDP1	9	0.0269335	0.0468634	0.583469
SCGF_B	PAQR8	18	0.0113861	0.0203451	0.58347
MCP_1_MCAF	SCMH1	3	-0.0732996	0.0955686	0.583471
MIP_1B	METTL21B	27	-0.0108205	0.0194781	0.583476
TRAIL	CFDP1	10	0.017396	0.0304491	0.583477
MIP_1A	CPA5	10	-0.0086698	0.0151757	0.583488
G_CSF	TXNDC12	4	-0.0104552	0.0161368	0.583489
MCP_3	CTD-2248H3.1	6	0.0196661	0.0330177	0.583491
IL_16	G0S2	3	-0.216595	0.28242	0.583494
TRAIL	CERK	4	0.0211645	0.0326663	0.583494
MIF	LMNA	3	-0.0345919	0.0451049	0.583495
G_CSF	LINGO2	7	-0.0354388	0.0605035	0.583496
IL_6	MBNL2	3	-0.090591	0.118124	0.583499
IL_9	STXBP2	4	-0.0313733	0.0484237	0.583499
IL_6	NT5C	6	-0.0223209	0.0374762	0.583505
IL_1RA	CARD8	21	0.00560058	0.0100408	0.583506
GROA_CXCL1	ZNF713	3	0.0566156	0.0738245	0.583507
GROA_CXCL1	CPT1B	4	-0.0398007	0.0614328	0.583508
M_CSF	CCDC77	11	0.0199298	0.0350483	0.58351
MIP_1B	C6orf120	4	0.0735053	0.113462	0.583527
HGF	BEST1	11	-0.0109784	0.0193074	0.583528
GROA_CXCL1	AIM2	3	-0.121963	0.159048	0.583532
MIG	IQCB1	17	-0.00886663	0.0158244	0.583537
IL_1B	WDR35	3	-0.0797088	0.103948	0.58354
MIP_1B	PCMT1	3	0.0573206	0.0747523	0.583542
MCP_3	CAMSAP2	5	0.0818618	0.133667	0.583548
FGF_BASIC	ASIC1	3	0.44147	0.57574	0.58355
IL_6	MTMR11	3	0.0508822	0.0663579	0.583551
RANTES	RP11-510J16.3	3	0.126452	0.164912	0.583553
G_CSF	GLYCTK	12	0.0180904	0.0319345	0.583554
IL_7	ANO10	3	0.110089	0.143575	0.583556
SCGF_B	PARG	3	-0.120622	0.157312	0.583557
VEGF	FOLR3	24	0.0051028	0.00917121	0.583558
IL_9	RP11-1319K7.1	4	0.0699481	0.107981	0.583559
M_CSF	MYOM1	19	-0.00825647	0.0147745	0.583564
EOTAXIN	MT3	3	0.183079	0.238775	0.583568
MIF	FAM65B	5	0.0225551	0.0368308	0.583568
IP_10	RSAD1	4	-0.0745774	0.115131	0.583569
IL_6	FOLR3	24	0.00529959	0.00952525	0.583572
IL_18	ZNF318	8	0.017936	0.0309707	0.583576
SCGF_B	LINC00476	9	0.0314221	0.0546899	0.583579
TNF_B	TFCP2	4	0.0205059	0.0316579	0.583582
IP_10	ABR	5	0.0325723	0.0531905	0.583584
IL_1B	CTB-25B13.12	3	0.142181	0.185446	0.583586
IL_2	UQCC	11	-0.0169024	0.0297305	0.583587
IL_2RA	PECR	3	-0.056085	0.0731522	0.583589
MCP_1_MCAF	RP11-598F7.3	4	0.0554445	0.0856007	0.583595
TRAIL	EML6	4	0.0193763	0.029915	0.583595
IL_1B	GPR42	3	0.10201	0.133055	0.583596
SCF	ANXA2R	9	0.0160227	0.0278889	0.5836
FGF_BASIC	METTL9	4	-0.0547495	0.0845289	0.5836
IL_1B	ASB1	6	0.0211449	0.0355111	0.5836
RANTES	FAM228B	3	-0.0493291	0.0643439	0.583605
EOTAXIN	ATP9B	4	0.0992899	0.153302	0.583614
FGF_BASIC	ICAM2	4	-0.0446708	0.0689717	0.583618
MCP_1_MCAF	GCHFR	7	0.0224824	0.0383966	0.583621
EOTAXIN	NMT1	4	-0.0510126	0.0787648	0.583624
MIG	MICAL2	3	-0.111536	0.145496	0.583626
IL_6	ABCC3	15	0.0102008	0.0181487	0.583631
SCF	RASSF7	3	0.0615	0.0802265	0.583633
IL_16	ST6GALNAC6	10	-0.0114181	0.0199942	0.583633
GROA_CXCL1	CDR2	4	0.021838	0.0337196	0.583636
PDGF_BB	EXOC4	3	-0.0891521	0.1163	0.583636
IL_10	DEPDC7	3	-0.129246	0.168605	0.583639
EOTAXIN	PTBP2	8	0.0170804	0.0294987	0.583641
HGF	CD96	12	0.0126617	0.0223567	0.583641
IL_6	SASH1	11	-0.0178799	0.0314546	0.583642
EOTAXIN	RP5-1021I20.1	12	0.00666507	0.0117685	0.583642
PDGF_BB	RP11-219E7.1	6	0.0191731	0.0322035	0.583643
SDF_1A	SPRED1	3	0.0800774	0.104465	0.583645
M_CSF	SCYL3	3	0.0444899	0.0580406	0.583653
MIP_1B	TCTN2	5	-0.0478633	0.0781767	0.583657
MCP_3	ZNF124	5	0.0271292	0.044311	0.583657
IL_1B	NRD1	4	-0.0301855	0.046612	0.583659
PDGF_BB	SLC5A6	10	-0.0195627	0.0342586	0.58366
G_CSF	SETMAR	3	-0.0884308	0.115368	0.583661
IL_17	RSBN1	3	0.0435295	0.0567897	0.583664
MCP_1_MCAF	SETX	3	-0.0731178	0.0953915	0.583664
IL_9	GNPTG	5	0.0333227	0.0544294	0.583671
IL_18	AC008746.12	3	-0.0394457	0.0514638	0.583675
IL_2	LRRC46	3	0.0582598	0.0760101	0.583675
SDF_1A	RNMT	4	0.0219072	0.0338305	0.583677
EOTAXIN	PACS1	3	0.0727905	0.0949686	0.583677
MIG	SEMA4B	3	0.030231	0.0394422	0.583679
MIP_1B	BACH2	3	0.0481029	0.0627598	0.583681
IL_9	FASN	3	-0.0351841	0.0459048	0.583682
SCGF_B	STOM	3	0.110213	0.1438	0.583692
MCP_1_MCAF	SORBS3	3	-0.152382	0.198822	0.583695
SCGF_B	WDSUB1	9	0.0147606	0.025699	0.583699
IL_2RA	RFC4	5	0.0315896	0.0516026	0.5837
HGF	ZNF79	4	0.0179614	0.0277391	0.583702
VEGF	KLHL24	3	-0.0302527	0.0394736	0.583704
EOTAXIN	CSTA	17	-0.00941982	0.0168192	0.583704
MIP_1A	PFKFB4	4	0.0386826	0.0597418	0.583709
SCGF_B	KIF20B	3	-0.0424333	0.0553682	0.583711
IL_1B	NHSL1	3	-0.640923	0.8363	0.583713
PDGF_BB	TMEM140	16	-0.0147832	0.0263551	0.583717
SCGF_B	LRRK2	11	0.0221051	0.0388965	0.583726
TNF_A	FANCA	4	0.0152083	0.0234891	0.583727
TRAIL	RP11-56F10.3	9	-0.0156702	0.0272849	0.583728
EOTAXIN	CCDC151	3	0.0388402	0.0506831	0.583731
SCF	RP3-407E4.4	4	0.0604542	0.0933723	0.583732
SCGF_B	AC093627.10	5	-0.0183548	0.0299863	0.583738
IL_10	THBS1	12	0.014767	0.0260812	0.583745
VEGF	PPP2R1A	3	-0.0723248	0.0943847	0.583754
TNF_A	RAC1	5	0.0429624	0.0701912	0.583755
TNF_A	LPAR2	12	0.0240708	0.0425151	0.583759
SCF	MPO	4	-0.0272578	0.0421037	0.583763
TNF_A	LINC00638	5	0.0281145	0.0459345	0.583767
bNGF	ITGA4	12	-0.0134411	0.0237409	0.583768
MIF	N4BP2	11	0.0123142	0.0216707	0.583769
PDGF_BB	BMPR2	6	0.0223034	0.0374745	0.583772
TNF_B	LINC00565	7	0.0168272	0.0287506	0.583775
MCP_3	FAM150B	6	0.0750518	0.126106	0.58378
MIP_1B	ELMO1	12	-0.0205821	0.0363553	0.583781
IFN_G	SH3BP1	7	-0.0177191	0.030275	0.583783
TRAIL	LAMTOR3	3	0.0781112	0.101947	0.583787
bNGF	BAHCC1	3	-0.0598177	0.0780716	0.583789
SCF	RAB11FIP4	6	0.00707138	0.011882	0.58379
HGF	EMC1	5	0.0530207	0.0866336	0.583793
IL_1RA	CCDC127	6	-0.0181615	0.0305182	0.583805
TNF_A	CPNE5	4	-0.048732	0.0752837	0.583808
bNGF	RP11-466A19.1	3	-0.0939639	0.122646	0.583808
IL_16	EEF1A2	4	-0.0209622	0.0323836	0.58381
MIF	EMBP1	3	0.126538	0.165164	0.583811
IL_4	TG	4	0.0432175	0.0667662	0.583816
TNF_A	HIVEP1	6	-0.0745892	0.125343	0.58382
MCP_1_MCAF	ALDH9A1	8	-0.0143565	0.0248069	0.583827
EOTAXIN	KDM6B	3	-0.0622271	0.0812265	0.583828
IL_17	SMU1	3	-0.0495765	0.0647134	0.583828
G_CSF	XXYLT1	6	0.0361253	0.060708	0.583829
IL_10	TMEM171	7	-0.015115	0.025829	0.583829
SCF	EXTL2	3	-0.0187399	0.0244619	0.583832
MIG	TBK1	3	0.0314202	0.0410142	0.583833
VEGF	KIF20B	3	-0.0464598	0.0606467	0.583836
IL_2RA	CUL5	4	-0.0131515	0.0203191	0.583839
IL_1RA	ZNF91	9	-0.0121672	0.0211922	0.583846
M_CSF	MSH5	3	0.445583	0.581672	0.58385
MCP_1_MCAF	CTC-457L16.2	5	-0.02167	0.0354137	0.583851
MCP_3	IDI1	3	-0.380789	0.497095	0.583854
GROA_CXCL1	TGM3	3	0.029754	0.038842	0.583855
IL_18	LYVE1	3	0.0806583	0.105296	0.583861
MIF	FLJ00104	7	-0.023592	0.0403182	0.583861
IL_6	JAKMIP1	3	0.0353685	0.0461728	0.583864
MIF	AC008268.2	9	0.0775196	0.135028	0.583868
TNF_A	RP11-401P9.4	3	-0.105264	0.137422	0.583868
FGF_BASIC	CCDC24	15	0.0160195	0.0285192	0.583869
IL_1B	BST1	10	0.0184553	0.0323386	0.583878
HGF	FAM132B	5	0.0356862	0.0583249	0.583885
IFN_G	RPS5	4	0.0273099	0.0421994	0.583886
G_CSF	RP11-57H14.4	3	-0.0707042	0.09231	0.583888
MIP_1B	ZFP82	16	-0.0149845	0.0267264	0.58389
IL_7	MAT2A	4	-0.0444918	0.0687509	0.583896
IL_5	ZFP1	9	0.0166603	0.0290222	0.583898
PDGF_BB	RP5-1142A6.9	4	-0.0389069	0.0601223	0.583904
IL_2	CCRL2	3	0.208524	0.272264	0.583909
IL_7	MPHOSPH6	9	0.0117171	0.020412	0.583912
IL_18	DHDH	5	-0.0813137	0.132908	0.583914
IP_10	MED10	3	0.0937138	0.122363	0.583918
IL_17	PEPD	4	0.0537288	0.08303	0.583919
SCF	RAD50	4	-0.0245442	0.0379297	0.583921
TRAIL	FMN1	10	-0.0258444	0.0452915	0.583923
TRAIL	LYVE1	3	0.144284	0.188396	0.583924
SCF	MCFD2	7	-0.0195849	0.0334762	0.583926
GROA_CXCL1	CDC42SE2	7	0.0148762	0.0254282	0.583934
G_CSF	SLC5A11	6	-0.0180751	0.0303841	0.583939
IL_5	CCDC41	5	0.0459353	0.0750875	0.583941
GROA_CXCL1	NCK2	3	-0.116294	0.151857	0.583941
RANTES	ITPRIPL2	3	0.108622	0.141841	0.583945
IL_18	TGM1	3	0.0416399	0.0543747	0.583948
PDGF_BB	TMEM184B	4	-0.0467874	0.0723092	0.583948
IL_6	C12orf52	8	0.0223684	0.0386637	0.583949
TRAIL	ALAD	5	0.0177071	0.0289455	0.58395
SCF	C7orf43	4	0.0204683	0.0316341	0.583956
IL_10	FXYD7	5	-0.0191774	0.0313494	0.583957
MCP_1_MCAF	ZNHIT3	3	0.0692883	0.0904827	0.583961
FGF_BASIC	RP11-973H7.1	6	0.0348507	0.0585884	0.583967
bNGF	TUBBP9	4	-0.0231009	0.0357046	0.583972
VEGF	TFAM	15	-0.00985191	0.0175444	0.583981
IL_16	PER3	5	0.0176796	0.0289037	0.583989
IL_16	CTD-2358C21.4	4	0.0155663	0.0240605	0.583991
IL_6	EIF2AK4	3	-0.041249	0.0538725	0.583995
MCP_3	MEF2A	4	0.0553863	0.0856116	0.584
MIG	PON2	10	0.0107808	0.018897	0.584002
M_CSF	C4orf3	8	-0.0216481	0.0374242	0.584003
SCGF_B	SRD5A3	9	-0.0224827	0.0391761	0.584004
IP_10	ZNF83	10	-0.00949304	0.0166402	0.584011
FGF_BASIC	PRKCDBP	15	-0.0125737	0.0223934	0.584011
RANTES	AP002954.4	11	0.0191589	0.0337395	0.584024
IFN_G	AGAP1	4	0.0256592	0.0396651	0.584028
IL_9	NOC3L	6	-0.0172352	0.02898	0.584036
IL_7	TRBV24-1	5	-0.0276538	0.0452162	0.584037
bNGF	TTC17	3	-0.0884895	0.115588	0.584042
IL_8	MTFR1	9	-0.0085635	0.0149235	0.584043
TNF_B	TC2N	6	0.0137603	0.0231379	0.584046
MCP_1_MCAF	CPD	3	0.0635131	0.0829642	0.584047
FGF_BASIC	CTA-126B4.7	4	0.0191215	0.0295605	0.584048
PDGF_BB	ZBTB7C	5	-0.0444637	0.072705	0.584053
MCP_1_MCAF	RP11-697E2.7	3	0.0243844	0.0318535	0.584059
IL_8	MCFD2	7	0.021915	0.037473	0.584063
SCGF_B	TOMM70A	3	-0.0364386	0.0476009	0.584065
IL_10	TBX19	3	-0.0877573	0.11464	0.584066
IFN_G	SLC18A2	3	-0.115667	0.151101	0.584067
IP_10	DSC1	4	-0.0273409	0.0422698	0.58407
IL_5	ABTB2	3	-0.0381655	0.0498582	0.584073
TRAIL	NOL8	4	0.0481921	0.0745081	0.584077
IL_18	LINC00467	4	-0.0446252	0.0689943	0.584082
FGF_BASIC	COPRS	4	-0.0532728	0.0823654	0.584087
bNGF	BCL2L13	8	0.0107851	0.0186491	0.584087
IL_9	RP11-467L13.5	4	-0.0325352	0.0503032	0.584088
TNF_A	SSPO	8	0.0173021	0.0299181	0.584089
MIG	CMKLR1	9	-0.0123328	0.0214951	0.584093
MIG	FAM134B	5	0.0701526	0.114723	0.584093
MCP_3	TTC26	3	-0.0542227	0.0708411	0.584101
M_CSF	MRPS9	7	0.0898354	0.153629	0.584104
EOTAXIN	SEL1L3	6	0.0310791	0.0522684	0.584108
FGF_BASIC	KCNK6	5	0.0834223	0.136433	0.584118
IL_1RA	CDC42EP4	5	0.0847332	0.138577	0.584118
PDGF_BB	SCRN2	8	0.0160834	0.0278133	0.584122
IL_1RA	SON	3	-0.0540677	0.0706436	0.584123
IFN_G	CRIP3	4	-0.077037	0.11912	0.584124
TNF_A	REV1	3	-0.0366228	0.0478507	0.584124
PDGF_BB	PNMAL1	7	-0.0129751	0.0221903	0.584125
FGF_BASIC	MAVS	4	-0.0377656	0.0583969	0.584129
MCP_3	TLR4	13	0.0128415	0.0227724	0.58413
IL_10	IFITM3	11	-0.0118693	0.0209082	0.584131
SCF	YWHAG	5	0.0231086	0.0377946	0.584132
MCP_3	LRRC1	4	-0.0465485	0.0719787	0.584133
SDF_1A	VMO1	5	0.0196452	0.0321302	0.584134
MCP_3	AZIN1	3	0.0354068	0.046266	0.584151
IL_2RA	SERINC5	6	0.026641	0.0448099	0.584152
MCP_3	TRMT10B	5	0.0320492	0.0524204	0.584154
M_CSF	AP3B1	14	-0.00697668	0.0124038	0.584157
MIG	CHI3L1	9	-0.0186439	0.0325007	0.584159
IL_10	FAM20B	3	-0.0501168	0.0654913	0.584169
IL_5	ZDHHC5	5	0.0309467	0.0506197	0.584173
TRAIL	CCND2	3	-0.145092	0.189609	0.584181
PDGF_BB	RCC2	4	-0.0538976	0.0833542	0.584181
SCF	L3MBTL3	19	-0.00642707	0.01152	0.584183
G_CSF	GNS	3	0.138482	0.180975	0.584186
IL_7	GLS	3	0.0481036	0.0628651	0.584192
M_CSF	GPX4	14	-0.0069275	0.0123176	0.584192
EOTAXIN	C9orf89	10	-0.0184585	0.0323717	0.584194
IL_4	ACAD9	4	-0.0393821	0.0609091	0.5842
IL_16	QSER1	4	-0.0539397	0.0834251	0.584204
SCF	IFRD1	13	0.0106302	0.0188547	0.584205
MIG	WDR60	12	-0.00879687	0.0155562	0.584205
M_CSF	PIGB	4	0.0299324	0.0462947	0.584206
TRAIL	CREBRF	3	-0.0324008	0.0423456	0.584206
IL_1B	EPHX4	3	0.0319497	0.0417579	0.58422
IL_16	RP11-31F19.1	3	0.399076	0.521591	0.584222
M_CSF	C16orf93	3	-0.0341767	0.0446689	0.584222
SCF	USMG5	20	0.0120702	0.0216605	0.584224
M_CSF	RP11-18H21.1	15	0.00946236	0.0168619	0.584226
MCP_3	RTN4	4	-0.0261415	0.0404349	0.584234
IL_7	TRPC6	3	0.115644	0.151157	0.584242
SCGF_B	ITM2B	3	0.0603156	0.0788404	0.584253
RANTES	BTNL3	8	0.0112227	0.0194146	0.584254
IL_9	MMEL1	7	0.0259587	0.0444108	0.584254
IL_16	KLHDC7B	3	-0.100919	0.131916	0.584257
HGF	HDGFRP3	14	0.00886898	0.0157726	0.584261
IL_10	ZNHIT1	3	-0.0414646	0.0542014	0.584263
MIF	IDUA	4	0.0318741	0.049306	0.584263
IL_9	RNF44	5	-0.0411938	0.0673986	0.584266
SDF_1A	RP4-659J6.2	5	-0.0221013	0.0361609	0.584268
IL_9	TSTD1	3	-0.0577762	0.0755248	0.584268
IL_2RA	NLRP9P	6	0.0675984	0.113736	0.584269
IL_13	UBXN11	3	-0.052576	0.0687272	0.584269
IL_16	MCM3	3	-0.0777916	0.101691	0.584273
RANTES	ERCC1	4	0.0291229	0.0450517	0.584275
IL_10	HSBP1L1	4	0.0194015	0.0300134	0.584279
IL_8	RP11-319J24.3	3	-0.0512891	0.067048	0.584283
SDF_1A	CHP1	3	-0.0302899	0.0395969	0.584284
IP_10	TMEM123	3	-0.0657444	0.0859477	0.584293
RANTES	NOP10	6	0.0119766	0.0201527	0.584298
bNGF	PTGIR	5	-0.020444	0.0334524	0.5843
IL_1RA	NBN	9	0.0186011	0.0324387	0.584301
EOTAXIN	HLTF	3	-0.0943915	0.123402	0.584303
IL_7	RASGRP3	5	-0.0218677	0.0357824	0.584305
IP_10	MARCO	22	0.00837748	0.0150645	0.584305
IL_1RA	AC092653.5	3	0.0579375	0.075745	0.584306
PDGF_BB	GPR56	5	0.0275346	0.0450555	0.584307
HGF	CTA-126B4.7	5	0.0150942	0.0246992	0.58431
IL_9	FAM105B	3	-0.126741	0.165702	0.584316
IP_10	LINC00341	6	0.0437044	0.0735438	0.584316
FGF_BASIC	RP11-617D20.1	6	0.0206329	0.0347204	0.584319
IL_16	TRIM60P18	6	0.021287	0.0358211	0.58432
IFN_G	PPARG	3	-0.0512188	0.0669653	0.584325
SCF	CNR1	4	0.142725	0.220821	0.584326
MCP_1_MCAF	HK1	7	0.0527723	0.0903034	0.584331
IL_2	RP1-90J20.11	6	0.0193781	0.03261	0.584332
IL_10	ANKRD36	3	0.117321	0.1534	0.584345
MIG	PISD	22	-0.010643	0.0191409	0.584354
MIP_1B	DLEC1	4	0.0884973	0.136933	0.584355
MIF	ARHGAP19	9	0.0106243	0.0185308	0.584359
IL_2RA	KIF20B	3	0.0423468	0.0553723	0.584361
FGF_BASIC	GLO1	3	-0.0608366	0.0795493	0.584361
RANTES	TSPAN4	8	0.0275193	0.0476217	0.58437
MCP_3	CTSZ	5	0.0480018	0.0785612	0.584374
MIP_1B	MS4A6A	11	0.032491	0.0572719	0.584374
IFN_G	LIPN	19	-0.0093796	0.0168209	0.584374
IL_6	KCNMB4	7	-0.0144845	0.0247888	0.584375
MCP_3	FAM153C	3	0.0564504	0.0738174	0.584375
MIF	RP4-717I23.3	5	-0.0347265	0.0568356	0.584381
IL_10	GABBR1	4	-0.0327673	0.0507054	0.584383
G_CSF	SLC12A7	5	-0.0208627	0.0341455	0.584384
IL_7	HSPA4	7	0.00972463	0.0166431	0.584385
G_CSF	GSE1	3	0.0615529	0.0804927	0.584387
MCP_1_MCAF	TRIM5	9	-0.00779355	0.0135944	0.584387
IL_18	ATL2	4	0.0411532	0.0636832	0.584389
RANTES	UBXN11	3	-0.0466652	0.0610249	0.584391
SCF	RHOQ	4	0.0257299	0.0398165	0.584392
IL_8	PI4KAP2	7	0.0170228	0.0291341	0.584392
IP_10	RP11-457M11.5	13	0.0173519	0.0307927	0.584393
IL_5	ZSCAN29	7	-0.0195939	0.0335353	0.584402
IL_7	AC006946.15	5	-0.0371732	0.060844	0.584404
MCP_3	RP5-1157M23.2	3	0.0583362	0.0762907	0.584404
IL_2	ZNF205-AS1	3	0.0309178	0.040434	0.584408
IL_18	CDR2	3	0.0404673	0.0529228	0.584408
IFN_G	ATL2	4	0.0284921	0.044095	0.584424
IL_1RA	LRRN3	3	0.0500431	0.0654494	0.584425
IL_7	AKAP10	11	0.0163625	0.0288463	0.584427
IL_16	XKR3	10	0.0156111	0.0273956	0.584431
M_CSF	VWF	10	-0.010254	0.0179946	0.584433
IL_2	SC5DL	5	-0.0214602	0.0351284	0.584434
bNGF	RP11-529H20.6	7	-0.0215983	0.0369693	0.584435
EOTAXIN	RP4-798A10.2	4	0.0215366	0.0333318	0.584437
IL_6	PSMB9	7	0.0256793	0.0439556	0.584444
IL_1B	FADS2	10	0.011131	0.0195345	0.584447
TNF_A	CXCR1	7	0.0293988	0.050323	0.584447
IL_16	ANKRD20A11P	6	-0.0327113	0.0550671	0.58446
IL_10	CTC-459F4.3	4	0.0205964	0.0318796	0.584469
TNF_B	ASAP1	6	-0.0169609	0.0285545	0.584487
TNF_A	CPVL	8	0.0131804	0.0228159	0.584487
MCP_3	RAB44	3	0.045092	0.0589862	0.584487
PDGF_BB	ABCB9	4	0.0213115	0.0329883	0.584488
VEGF	ZNF232	5	0.0503127	0.08237	0.584489
IL_1B	RAP1GDS1	7	0.0142935	0.0244701	0.584497
SCGF_B	AC012309.5	5	-0.0713499	0.116817	0.584507
MIP_1B	GALNS	4	-0.0327998	0.0507749	0.584514
IL_18	DMWD	3	-0.0410761	0.0537384	0.584519
IP_10	GRIN3B	3	0.0667063	0.0872707	0.584523
IP_10	RNF144B	12	-0.0187816	0.0332421	0.58453
IL_6	WDR63	5	-0.0182395	0.0298645	0.584531
TRAIL	MFSD6	16	-0.00693432	0.0123896	0.584536
G_CSF	ATF5	4	0.0427553	0.0661907	0.584537
MIP_1B	PGAP3	10	0.025458	0.0446901	0.584547
IL_16	RP11-598F7.3	4	0.0514296	0.0796222	0.584548
TRAIL	IK	5	0.0247496	0.0405265	0.584554
MIP_1B	ZNF192P1	5	-0.0405849	0.0664563	0.584555
MIG	IL10RB	7	-0.0400121	0.0685117	0.584562
bNGF	NSA2	4	-0.0168539	0.0260942	0.584565
IL_2RA	BIRC7	4	-0.0254534	0.039409	0.58457
IL_2	ZNF668	5	0.0460709	0.0754437	0.584574
FGF_BASIC	CTD-2240H23.2	4	0.036823	0.0570136	0.584578
IL_4	PTTG1IP	8	0.0199151	0.0344827	0.584581
IL_18	RP11-696N14.1	4	0.0265578	0.0411203	0.584581
IL_9	XRCC6BP1	12	-0.0184953	0.0327403	0.584584
TNF_A	INPPL1	4	0.0764911	0.118435	0.584585
IL_18	DDR1	13	-0.0544494	0.0966759	0.584586
VEGF	BRD3	3	-0.0267393	0.0349911	0.584598
MIF	AC092653.5	3	-0.116031	0.151839	0.584599
FGF_BASIC	RILPL2	11	-0.01372	0.0241991	0.584599
IP_10	RP11-629O1.2	4	0.032623	0.0505141	0.584601
MIP_1A	THUMPD3	4	0.0241567	0.0374047	0.584602
HGF	PRKCDBP	16	-0.012349	0.022068	0.584602
IL_2	GLRX5	5	0.023446	0.0383972	0.584603
IL_5	KIAA1737	13	-0.0138866	0.0246574	0.584607
IL_7	NECAB2	12	0.0101849	0.0180306	0.58461
VEGF	AC010536.1	3	0.0630823	0.082553	0.584611
IL_10	RBM43	16	0.0139193	0.0248749	0.584613
IL_18	MCOLN2	7	-0.0169179	0.0289722	0.584614
MIF	UBALD2	5	-0.0355209	0.0581745	0.584617
bNGF	RP11-35G9.3	3	0.0884159	0.115711	0.584625
bNGF	CTB-27N1.1	5	-0.0231002	0.0378334	0.584626
G_CSF	CREG1	3	0.0331856	0.0434315	0.584632
MIG	NSF	3	0.0826599	0.108181	0.584633
IL_8	DMXL2	3	-0.0410842	0.0537689	0.584633
MCP_1_MCAF	RSG1	3	-0.0292554	0.0382881	0.584634
SCGF_B	SLC35F2	6	-0.0321202	0.0540981	0.584635
IP_10	ZNF91	5	0.0259474	0.0424979	0.584637
IL_17	FAM89A	7	0.0154123	0.0263959	0.584643
GROA_CXCL1	EPHX2	16	0.00883124	0.0157835	0.584646
HGF	MSH2	6	0.0122934	0.0207063	0.584656
IL_16	KRT77	8	-0.00725029	0.0125564	0.584658
IL_1B	CEBPA	3	0.263764	0.345235	0.584663
IL_18	GLTSCR2	6	-0.034785	0.0585909	0.584663
IL_8	FGGY	10	0.0186885	0.0328174	0.584668
PDGF_BB	CHFR	3	0.0484411	0.0634047	0.584669
IL_17	AC010536.1	3	-0.0726467	0.0950877	0.58467
G_CSF	SPATA5L1	21	-0.00662526	0.011915	0.584671
MIG	LINC00085	4	0.0476793	0.0738429	0.584672
IL_18	C17orf72	3	-0.215252	0.281751	0.584677
MIF	NDUFC2	4	0.030999	0.0480103	0.584679
bNGF	TAF1D	6	0.0208602	0.035138	0.584679
IL_16	RP11-248C1.2	3	0.0180293	0.0235994	0.584679
IL_6	ARCN1	4	-0.0270879	0.041953	0.58468
bNGF	HLA-F-AS1	3	0.0947336	0.124001	0.58468
HGF	DUSP28	4	0.044776	0.069348	0.58468
SCF	MYBPC3	21	0.00998134	0.0179514	0.584687
IL_16	SMARCA2	3	-0.0544762	0.0713097	0.584694
IL_2RA	PIEZO1	8	-0.0243117	0.0421085	0.584694
TRAIL	FKSG48	3	0.069362	0.0907961	0.584696
IL_2RA	ZBTB7C	5	-0.0760555	0.124588	0.584697
IL_16	MDGA1	20	-0.00909635	0.0163446	0.584698
MCP_3	AC016753.7	3	0.0350212	0.0458439	0.584699
IL_2RA	TRPC3	3	0.0337233	0.0441455	0.584704
HGF	MASTL	21	-0.0111844	0.0201161	0.584705
bNGF	RP11-701P16.5	5	-0.085422	0.139936	0.584708
IL_1RA	VDR	6	0.0796715	0.134213	0.584708
IL_7	CCZ1	11	0.0210995	0.0372264	0.584713
bNGF	BBS2	23	0.00468882	0.00844739	0.584717
IL_7	RP11-673E1.3	6	0.0139853	0.02356	0.584718
IL_8	SLC37A3	3	0.0297414	0.0389349	0.584718
IL_2RA	UNC45B	3	0.0214112	0.028031	0.584733
IL_8	SLFN14	3	-0.197943	0.259147	0.584738
SDF_1A	RAB21	3	-0.0461125	0.0603706	0.584739
IL_2RA	NIPSNAP3A	10	0.0147764	0.025953	0.584745
IL_6	CARHSP1	14	-0.0154322	0.0274805	0.584745
IL_4	GLB1L2	3	-0.145745	0.190814	0.584747
VEGF	BASP1	7	-0.0432538	0.0741007	0.58475
MIP_1A	RNF125	3	-0.0479387	0.062764	0.584752
M_CSF	DHFR	12	0.0103337	0.018301	0.584754
IL_10	HSBP1	8	0.0212148	0.0367518	0.584767
IL_7	APRT	5	0.0327801	0.0537089	0.58477
IL_8	ARFGAP2	3	0.0316116	0.0413904	0.584771
IL_9	LSM10	3	-0.124619	0.163169	0.584772
IL_1RA	GTF2I	4	-0.107558	0.166628	0.584775
IL_5	RP11-18I14.10	3	-0.0293309	0.0384046	0.584775
SDF_1A	UBAC1	4	0.0407508	0.0631318	0.584777
M_CSF	BAIAP2	13	-0.0203618	0.0361716	0.584779
IL_17	ZNF396	4	0.0517334	0.0801465	0.584779
IL_17	ARHGAP44	3	0.0877382	0.114883	0.584781
HGF	CEP152	4	0.010596	0.0164157	0.584782
G_CSF	THEMIS2	5	0.0219862	0.0360249	0.584784
IL_2	RP11-283I3.6	4	-0.0547957	0.0848932	0.584789
RANTES	CTD-2245O6.1	5	-0.0421065	0.0689938	0.584791
IL_4	HIVEP3	4	-0.0365962	0.0566993	0.584801
M_CSF	DHRS9	6	0.0197152	0.0332205	0.584801
MIP_1B	STEAP4	13	-0.00790543	0.0140444	0.584802
IL_1B	ZNF37BP	3	-0.115059	0.150667	0.584804
bNGF	HEG1	5	-0.0313482	0.0513698	0.584819
MIP_1B	ZNF213	7	0.0212188	0.0363581	0.584819
TNF_A	ZKSCAN4	5	-0.0304777	0.0499433	0.584819
RANTES	CITED4	10	0.0151846	0.0266755	0.584821
SDF_1A	NUDT7	13	-0.0106733	0.0189628	0.584823
RANTES	CES1P1	4	-0.11948	0.185125	0.584823
IL_1B	STK19P	5	0.0524062	0.0858785	0.584824
GROA_CXCL1	NIPAL2	3	0.0293566	0.0384445	0.584825
bNGF	ZNF200	4	0.0283268	0.0438913	0.584833
IL_10	H1FX	3	-0.188456	0.246803	0.584834
TNF_B	ZDHHC11B	3	0.058198	0.0762167	0.584835
MIP_1A	ZDHHC21	3	-0.148209	0.194097	0.584837
IL_18	U2AF1	4	0.0467705	0.0724705	0.584839
TNF_B	PAK1	3	-0.0290181	0.0380033	0.584843
MIP_1A	AC006369.2	6	-0.0308558	0.0519986	0.584843
IL_4	SUPV3L1	10	-0.0218029	0.0383046	0.584844
VEGF	UBA7	23	-0.0183053	0.0329904	0.584847
MIF	CBR1	5	0.0175726	0.0287987	0.584852
IL_9	RPL23AP7	14	0.0176006	0.0313513	0.584858
IL_18	RP11-252A24.7	5	0.0244976	0.0401497	0.584871
TRAIL	ADAMTS1	4	-0.0494999	0.0767081	0.584876
SCGF_B	PRDX5	7	-0.0157865	0.0270546	0.584881
MIP_1B	PPT1	20	0.0136723	0.0245789	0.584883
IL_16	LCAT	4	-0.0492301	0.0762919	0.584885
PDGF_BB	CRIP1P1	4	-0.0324266	0.050252	0.584888
EOTAXIN	TMEM171	7	0.0136242	0.0233496	0.584891
IL_1RA	LINC00847	3	0.0330759	0.0433247	0.584893
MIF	ADCK1	11	-0.00670258	0.0118314	0.584895
GROA_CXCL1	NUP85	15	0.0144863	0.0258616	0.584904
PDGF_BB	CUEDC1	3	0.0450751	0.0590442	0.584905
MCP_3	ALPK2	3	-0.0396926	0.0519938	0.584906
IL_9	ANKIB1	4	-0.0707297	0.109617	0.584907
IL_8	HK1	7	0.0399275	0.0684324	0.584911
IL_1RA	HOXA9	4	0.0516302	0.0800188	0.584917
G_CSF	CRNKL1	4	0.0765396	0.118626	0.58492
HGF	ZNF486	11	0.0229292	0.040478	0.584928
SCGF_B	HIST3H2A	4	0.0827448	0.128247	0.584933
MIP_1A	SLC45A4	16	0.0105506	0.0188712	0.584938
IFN_G	SCAPER	24	0.0239438	0.0431936	0.58494
MCP_3	SIGMAR1	5	0.0114268	0.0187315	0.584943
TNF_A	TADA2A	4	-0.0183917	0.0285065	0.584944
M_CSF	ARHGAP26	3	-0.133584	0.175005	0.584945
EOTAXIN	KNDC1	4	0.0481909	0.0746947	0.584946
MIG	SCP2	16	0.0125268	0.0224069	0.584953
VEGF	MGST3	21	-0.00624169	0.0112337	0.584954
IL_9	NPPA-AS1	4	0.0154938	0.0240162	0.584964
PDGF_BB	DCP2	3	-0.0881492	0.115491	0.584967
bNGF	ZFP36L1	4	0.0352368	0.0546198	0.584968
MIP_1A	AC074289.1	11	0.0158859	0.0280475	0.584971
IL_17	PIGCP1	6	0.0530171	0.0893805	0.584985
IL_4	BRD7	12	-0.0123079	0.0218112	0.584987
MIG	RP1-153P14.5	8	-0.0139013	0.0240977	0.585002
M_CSF	QSOX1	10	0.0189784	0.0333569	0.585004
CTACK	S100A11	3	0.0661816	0.0867201	0.585005
IL_8	COX19	3	-0.0251636	0.0329729	0.585006
MIG	RP11-798G7.6	3	-0.0443538	0.0581188	0.585007
SCGF_B	UNC5B	3	0.0376521	0.0493374	0.585008
IL_8	RP11-267N12.3	3	0.0473045	0.0619863	0.585013
IL_17	DNAH1	3	0.0427731	0.056049	0.585015
IL_5	MINK1	7	0.0316305	0.0542279	0.585017
IL_1B	BICD1	3	0.171321	0.224498	0.585018
IL_16	PICALM	3	-0.0376096	0.0492841	0.585023
IFN_G	CMBL	10	-0.0136465	0.023987	0.585028
MIP_1A	PRRT3	6	0.0193821	0.0326798	0.585029
HGF	AC079767.4	4	0.0252309	0.0391175	0.585035
MIF	MAP3K8	5	0.061161	0.100286	0.58504
IL_8	ZNF90	3	-0.151913	0.199082	0.585044
MIG	PARP11	3	0.209606	0.274691	0.585046
MCP_3	GSN	14	-0.0154403	0.0275174	0.585047
IL_8	B3GNT5	5	0.0274204	0.0449624	0.585048
IL_1RA	RCL1	3	0.0488221	0.0639855	0.585064
IL_16	LRP8	3	-0.0981904	0.128688	0.585065
bNGF	VIPR1	17	-0.0128055	0.0229482	0.585066
IL_16	GNG7	4	-0.0258496	0.0400812	0.585075
bNGF	AP3B1	14	-0.00922073	0.0164345	0.585081
IL_4	CAPZA2	6	-0.0184885	0.0311777	0.585082
IL_7	PTPLB	3	0.0639334	0.0837954	0.585083
bNGF	HERC1	3	-0.0843982	0.110618	0.585083
MIP_1B	C1orf174	3	-0.0675925	0.0885914	0.585083
SCF	YTHDC2	3	-0.0485891	0.0636845	0.585085
IL_1B	GXYLT1	7	-0.0253479	0.0434655	0.585089
IL_8	ZFP14	10	-0.0131981	0.0232031	0.585097
FGF_BASIC	PITPNA	6	0.0172442	0.029081	0.585101
MIP_1A	FAM134C	3	-0.0532044	0.0697393	0.58511
IL_2	VNN2	15	-0.00761788	0.0136074	0.585111
IL_9	RP11-923I11.1	3	0.0636201	0.0833952	0.585121
VEGF	CKM	4	0.126227	0.195749	0.585122
PDGF_BB	RP11-454F8.2	3	0.112613	0.147616	0.585122
IP_10	CPAMD8	5	-0.0222664	0.0365188	0.585122
IL_5	PDPK2	3	0.351831	0.461196	0.585125
SDF_1A	PRMT7	4	0.0333695	0.0517491	0.585126
IL_2RA	EOGT	3	0.0592941	0.0777273	0.585132
MIP_1B	DFNB31	3	0.0697354	0.0914148	0.585133
IL_10	HEBP1	5	-0.0251433	0.0412386	0.585135
TNF_A	GATC	3	0.0588121	0.0770964	0.585136
TNF_A	SF3A3	9	-0.0214916	0.0375654	0.585142
TRAIL	RP11-473M20.5	3	-0.0296511	0.0388705	0.585144
TNF_B	MATN2	4	-0.0228956	0.0355084	0.585148
IL_2	MAN2B1	7	0.0155316	0.0266372	0.585148
bNGF	RP11-33B1.2	6	0.0157952	0.0266408	0.585148
HGF	PDE1B	12	0.0262523	0.0465431	0.585152
TNF_B	GPCPD1	5	-0.0445625	0.0730935	0.585157
IP_10	ZNF260	3	-0.126527	0.165876	0.58516
bNGF	MARCH6	5	-0.0210463	0.0345214	0.585161
MCP_1_MCAF	IL17RB	3	-0.0856733	0.112319	0.585164
RANTES	COLEC12	7	-0.0218437	0.0374648	0.585168
SCF	IGLV3-16	3	0.219924	0.28833	0.585171
CTACK	OR2W3	6	0.0194635	0.0328301	0.585171
MIF	H2AFZ	3	0.0867305	0.113712	0.585183
IL_2	PABPC1L	3	0.132288	0.173448	0.585192
M_CSF	CDK5R1	18	0.00801992	0.0143968	0.585193
IL_2RA	RNASE6	12	-0.010822	0.0191886	0.585194
MIF	RP11-392A22.2	13	-0.016414	0.0291914	0.585195
TRAIL	SNORD12B	4	0.0154437	0.023955	0.585198
MCP_3	IGLV1-41	3	-0.031584	0.0414118	0.585199
MIF	TSPAN18	3	-3.85161	5.05014	0.585202
SCF	RP13-582O9.5	3	-0.0249498	0.032714	0.585205
MIP_1B	RABEP1	17	-0.014157	0.0253796	0.585206
IL_8	RP11-1149O23.3	17	0.0187619	0.0336352	0.585206
SDF_1A	PON2	10	0.00894798	0.0157358	0.585207
SCGF_B	ERCC8	3	0.0322554	0.0422935	0.585209
IL_6	NMNAT3	9	0.0134546	0.0235218	0.585211
IP_10	FIG4	4	0.0508468	0.0788732	0.585216
VEGF	SNX32	6	-0.0132742	0.0223934	0.585222
IL_9	IPP	7	0.0694274	0.119095	0.585224
IL_18	AP001053.11	4	-0.0596174	0.0924813	0.585228
HGF	IRF2BPL	12	-0.0140765	0.0249619	0.585233
IL_7	TBCK	3	-0.0333324	0.0437091	0.585233
IL_7	MUM1	3	-0.123438	0.161867	0.585237
IP_10	RP11-473M20.9	6	0.0326483	0.05508	0.58524
HGF	CPPED1	3	0.058766	0.0770624	0.585241
MCP_1_MCAF	RP11-834C11.4	5	-0.0291996	0.047906	0.585241
IL_9	PHACTR2	4	0.0431791	0.0669843	0.585242
PDGF_BB	CALM3	4	-0.0340398	0.0528065	0.585243
IL_2RA	ABCC1	5	-0.08311	0.136356	0.585248
HGF	CTD-2531D15.4	5	-0.0181987	0.0298581	0.58525
IP_10	MAP3K6	12	0.0085683	0.0151949	0.585251
MCP_1_MCAF	DSCC1	3	-0.0646821	0.0848242	0.585255
MIG	SUN2	4	-0.0298619	0.0463273	0.585258
IL_16	ZCCHC14	5	0.0429631	0.0704902	0.585259
IL_17	MCM5	5	0.023341	0.038296	0.58526
IL_6	MVD	3	0.0619012	0.0811793	0.585262
MIP_1A	TTYH3	3	-0.0858821	0.11263	0.585266
IL_9	THRA	3	-0.0664217	0.0871097	0.585269
IL_5	NVL	6	-0.0162618	0.0274372	0.58527
IL_6	AC000078.5	3	-0.239168	0.313667	0.585276
MIP_1A	SLC37A4	3	0.0744455	0.0976353	0.585278
IL_16	RPL13A	6	-0.0188712	0.0318406	0.58528
IL_17	TRADD	3	-0.0334778	0.0439079	0.58529
G_CSF	MAP3K8	5	0.0631359	0.103598	0.585291
MIP_1B	HELZ	3	0.0809946	0.106229	0.585291
VEGF	PRKD1	4	0.0224185	0.0347832	0.585292
G_CSF	MRPL28	3	-0.208597	0.27359	0.585294
IL_6	PHF17	3	0.0646263	0.0847626	0.585296
IL_6	CCDC88B	16	0.00920453	0.0164797	0.5853
SCGF_B	LRRC37A16P	4	-0.0291998	0.0453057	0.585301
M_CSF	NUP37	3	0.107614	0.14115	0.585309
bNGF	SEMG1	4	-0.0325764	0.0505462	0.58531
EOTAXIN	DDX52	4	-0.0616401	0.0956421	0.585311
EOTAXIN	HNRNPF	6	-0.0318964	0.053824	0.585324
IL_9	ZFP1	8	0.01725	0.029929	0.585326
MCP_1_MCAF	MINK1	9	0.0239785	0.0419334	0.585328
FGF_BASIC	SOD2	5	0.00960204	0.0157574	0.585331
HGF	ALDH16A1	4	-0.015222	0.0236205	0.585335
MIG	RALBP1	9	-0.0083562	0.0146136	0.585336
PDGF_BB	RP5-894A10.6	3	0.124274	0.16302	0.585344
MIG	RP4-545C24.1	5	-0.0775127	0.127208	0.585348
M_CSF	RP11-1260E13.4	3	-0.0609144	0.0799082	0.585351
TNF_B	DDX31	3	-0.0241258	0.0316492	0.585358
IL_1B	UBR7	3	-0.019954	0.0261768	0.585361
IL_10	TCF25	3	0.0562017	0.0737286	0.585362
IL_4	TCN2	11	0.0159778	0.02824	0.585367
M_CSF	OAS1	18	0.00978643	0.0175762	0.585369
IL_4	DDX51	3	-0.089222	0.117052	0.585376
HGF	TEFM	7	0.0138168	0.0237112	0.585377
M_CSF	METTL7A	4	0.0428122	0.0664413	0.585378
TRAIL	RPL12	7	-0.0140862	0.024174	0.585384
MCP_3	ZSCAN16	3	-0.170704	0.223959	0.585388
MIP_1B	DPPA4	3	-0.104142	0.136632	0.585389
IL_2RA	MAP3K8	5	0.0586353	0.0962412	0.585396
MIP_1A	VANGL1	4	0.0518759	0.0805122	0.585398
TNF_B	AC104135.2	3	-0.0391472	0.0513619	0.5854
IP_10	TIPIN	3	0.0821716	0.107812	0.585402
IL_9	DDX31	5	-0.0231961	0.0380743	0.585408
IL_9	KCNQ5	4	0.0972854	0.150997	0.585416
PDGF_BB	ANXA3	5	0.0319879	0.0525067	0.585418
IL_5	KRT72	18	-0.0080181	0.0144023	0.585421
IL_2RA	SAC3D1	3	0.0357151	0.0468625	0.585422
MCP_3	CYP2S1	8	-0.0149351	0.0259195	0.585424
IL_17	FCRL2	3	0.119567	0.156888	0.585426
MIF	RP11-466P24.6	3	0.0813125	0.106693	0.585426
TRAIL	SF3A1	9	-0.00912293	0.0159586	0.58543
SCF	MLLT4	4	-0.0453284	0.0703575	0.585432
TNF_A	PRMT7	4	0.0230907	0.0358408	0.585432
bNGF	LDLRAP1	14	-0.0135615	0.0241942	0.585434
TNF_A	AP001189.4	6	0.0119731	0.0202103	0.585435
bNGF	CEP104	10	0.0117627	0.0206989	0.585442
SDF_1A	MLF2	4	0.0459411	0.0713106	0.585442
VEGF	TUBGCP2	6	0.0244199	0.0412223	0.585451
MIP_1A	CIITA	4	-0.0795138	0.123426	0.585451
VEGF	ZBTB7C	5	-0.0456348	0.0749148	0.585453
IL_16	GRM2	4	0.0663289	0.10296	0.585453
IL_1B	MIF4GD	6	0.0314394	0.0530721	0.585454
EOTAXIN	CD5	4	0.0536667	0.083306	0.585457
RANTES	CSMD1	4	-0.0625348	0.0970728	0.585461
IL_7	ZNF320	5	-0.027966	0.0459105	0.585462
IL_4	PVRL2	9	0.0107197	0.0187535	0.585463
IL_6	RP11-44F14.4	3	-0.0256889	0.0337115	0.585464
IL_6	LOC440461	3	-0.0352683	0.0462827	0.585466
MIP_1A	EMG1	3	-0.0497106	0.0652356	0.585467
IL_2RA	TRBV6-5	5	0.0233538	0.0383396	0.585468
IFN_G	CTA-29F11.1	6	-0.0194969	0.0329139	0.585471
TRAIL	PGLYRP2	3	-0.0743037	0.0975122	0.585476
IL_6	NT5C2	10	0.0129026	0.0227069	0.585476
SDF_1A	RP11-893F2.9	5	0.0151099	0.0248066	0.585481
EOTAXIN	EIF3CL	7	-0.0319489	0.0548444	0.585485
TNF_A	RIPK1	4	-0.0431449	0.0669787	0.585486
GROA_CXCL1	RP11-325P15.3	12	-0.0135988	0.0241314	0.585486
SDF_1A	PPP2CB	4	-0.0182338	0.0283068	0.585491
IL_17	TRBV7-4	3	-0.0774301	0.10162	0.585492
EOTAXIN	MICB	7	0.0212345	0.0364528	0.585496
MCP_3	TMEM259	4	0.118905	0.184596	0.585497
M_CSF	XXbac-BPG248L24.11	4	0.125707	0.19516	0.585506
VEGF	IFT74	3	0.0602852	0.0791231	0.585507
IL_2	ITPRIPL2	3	0.0867757	0.113896	0.585519
MIP_1A	HLA-DQB2	6	-0.0635849	0.107356	0.585521
FGF_BASIC	CAPG	10	-0.00791339	0.0139283	0.585521
IL_18	MCCC1	3	0.0731626	0.0960291	0.585522
GROA_CXCL1	RAB31	10	0.0177394	0.0312238	0.58553
G_CSF	ORAI2	8	-0.0131871	0.022893	0.585535
TRAIL	IGLV3-25	3	-0.093656	0.122935	0.585541
TRAIL	UROD	12	-0.0136526	0.0242307	0.585545
SDF_1A	NSMAF	6	0.0403957	0.0682082	0.585545
SCF	PPAPDC2	9	0.012786	0.0223737	0.58555
IL_1RA	CYP26B1	14	0.0152311	0.0271813	0.58555
VEGF	RP11-166B2.1	6	0.0240431	0.040598	0.585555
TRAIL	EIF3D	3	-0.0451763	0.0593037	0.585563
TNF_A	ITGAD	6	-0.013322	0.0224958	0.58557
GROA_CXCL1	RP11-433A23.1	11	0.0176058	0.0311348	0.585573
TRAIL	P2RX7	7	0.0200647	0.0344521	0.585575
FGF_BASIC	AIF1	3	0.0752709	0.0988142	0.585577
HGF	SLC38A10	4	-0.036727	0.0570308	0.585578
MIG	ACAP1	6	-0.0139683	0.023588	0.585582
TNF_B	BNIPL	6	-0.0212782	0.0359325	0.585587
IL_18	DGKD	3	0.0727782	0.0955465	0.585593
IL_4	SERPINB6	13	0.00806199	0.0143535	0.5856
PDGF_BB	RBM11	5	0.0209581	0.0344197	0.585603
IL_1RA	AC022498.1	3	0.0171607	0.0225303	0.585605
TNF_A	NECAB2	12	-0.0101517	0.0180203	0.585605
IL_6	RNF166	10	0.0125556	0.0221041	0.585606
MIF	CLDN7	4	-0.025415	0.0394689	0.58561
HGF	NDUFB2	5	0.0478419	0.0785737	0.585614
IL_8	NAA16	3	0.105456	0.138461	0.585623
IL_8	GTF2H2B	3	0.0307433	0.0403653	0.585624
SCGF_B	THAP6	7	-0.0213875	0.0367285	0.585625
SDF_1A	SMYD2	3	0.114399	0.150206	0.58563
SCF	MDS2	3	0.0707403	0.0928843	0.585636
IL_18	MTO1	6	-0.0618419	0.104447	0.585639
IL_1B	IGFLR1	4	-0.0285705	0.0443735	0.585643
IL_1B	INPP5B	13	0.0261725	0.0466029	0.585644
MIP_1B	CKM	4	0.13635	0.21177	0.585646
IL_9	SKP2	5	-0.0334086	0.0548751	0.585654
TNF_B	TMEM184B	3	0.0615555	0.0808292	0.585655
IL_7	BBS2	19	0.00652129	0.0117355	0.585664
FGF_BASIC	AQP9	3	0.178554	0.23447	0.585666
MIP_1A	WDR11	17	-0.00917262	0.0164646	0.585668
IL_1B	RP11-678G14.2	3	0.0565136	0.0742126	0.585671
IL_6	SLC35B3	4	-0.0244619	0.0379959	0.585675
IL_9	ZFP28	5	-0.0377133	0.0619498	0.585677
IL_7	MCPH1	3	0.169823	0.223016	0.58568
IL_2RA	ZNF559	6	-0.0106496	0.0179888	0.585684
IL_2	IFI27L2	4	-0.0191451	0.0297384	0.585684
IL_17	AP4E1	9	-0.0180496	0.0315959	0.585686
MIP_1A	RP11-497H16.7	6	-0.0258577	0.043678	0.585686
IFN_G	RSPH3	8	-0.0119684	0.0207859	0.585687
IL_9	RNFT1	4	-0.0722963	0.112301	0.585693
MIP_1A	PATL2	5	0.00874511	0.014366	0.585697
IP_10	COX14	3	-0.0363885	0.0477887	0.585697
IL_9	ZNF816	4	-0.09884	0.153535	0.585698
PDGF_BB	C16orf54	3	-0.0161091	0.0211563	0.585702
IL_8	TMEM173	4	0.090739	0.140955	0.585706
CTACK	SERINC2	10	-0.0310808	0.0547328	0.585707
IL_7	SCCPDH	7	0.0379819	0.0652408	0.585707
MIP_1B	ATPAF2	4	-0.0199393	0.0309741	0.585708
GROA_CXCL1	PDE4A	4	0.0186902	0.0290338	0.585709
PDGF_BB	HAUS8	3	-0.0840619	0.110404	0.585713
IP_10	RP4-798C17.5	5	0.0327139	0.0537431	0.585714
IL_7	PPA2	5	0.0390892	0.0642172	0.585717
IL_18	FUCA1	14	0.0132549	0.0236655	0.585718
MIG	OAF	3	-0.025065	0.0329204	0.585723
FGF_BASIC	CCL3L1	3	0.0436526	0.0573338	0.585724
SDF_1A	N4BP2L2	3	0.112991	0.148406	0.585729
IL_10	LRRC58	3	0.124823	0.16395	0.585736
IL_8	SENP6	7	-0.0135369	0.023254	0.585737
IP_10	ATOX1	3	0.0280257	0.0368118	0.585745
IL_1B	ITGB7	7	-0.0320474	0.0550535	0.585749
IP_10	CDH23	13	-0.0125675	0.0223844	0.585754
MIP_1A	GTF2F2	11	-0.00751908	0.0133037	0.585756
IL_6	HEBP1	6	0.0246563	0.0416569	0.585759
IL_2RA	IQSEC3	10	-0.0135422	0.0238514	0.585766
IL_18	GAL3ST4	4	0.0844936	0.131281	0.585778
IFN_G	TRBV7-4	3	-0.0771659	0.10137	0.585782
IL_4	UTP11L	4	-0.0312683	0.0485836	0.585785
FGF_BASIC	FAM19A1	8	0.014178	0.0246301	0.585786
EOTAXIN	PIGZ	7	0.0196362	0.0337361	0.585786
IL_6	SLC25A1	6	-0.0737284	0.124575	0.585789
IL_9	YIPF5	14	0.00768773	0.0137285	0.585792
HGF	CCL3L3	6	0.0245263	0.0414413	0.585793
bNGF	CTA-250D10.23	3	0.0854083	0.112202	0.585795
IL_2RA	TATDN3	7	0.0322266	0.0553687	0.585797
IL_10	EFCAB4B	4	-0.0476725	0.0740748	0.585798
MIG	NMI	3	-0.0549171	0.072148	0.585807
RANTES	ATHL1	6	0.0201944	0.0341237	0.585813
IL_10	PGBD1	4	-0.0960206	0.149211	0.585824
IL_1B	SERPINB8	8	0.080316	0.139542	0.585828
bNGF	GOLIM4	9	-0.0213795	0.0374396	0.585829
IL_16	METTL25	4	0.0251764	0.0391236	0.585831
IL_4	EFHA1	5	-0.0338164	0.0555729	0.585832
MIP_1A	SIGLEC17P	3	0.164599	0.216263	0.585833
MIG	AC073635.5	3	-0.115501	0.151754	0.585834
MCP_3	C12orf76	3	0.0740966	0.0973547	0.585836
HGF	C1QL3	3	0.0214942	0.0282421	0.585848
IP_10	AGPAT4	4	-0.102773	0.159716	0.58585
IL_16	ARRDC2	3	0.0332251	0.0436568	0.585855
HGF	PPAPDC2	9	-0.0122271	0.0214136	0.585856
PDGF_BB	CNTROB	4	-0.0249843	0.0388279	0.585856
IP_10	TNS3	4	0.0859751	0.133613	0.585856
MCP_1_MCAF	DCTN5	20	-0.00560827	0.0101086	0.585858
IL_4	TFG	17	-0.0127042	0.0228153	0.585858
MIP_1A	ACTA2	28	-0.00653394	0.0118431	0.585859
HGF	AC006547.14	3	0.0643719	0.0845847	0.585862
SDF_1A	PDZD8	5	0.0192711	0.0316723	0.585864
TNF_B	STK19P	3	0.150789	0.19814	0.585867
bNGF	CERKL	6	0.0389128	0.0657642	0.585873
IL_7	RP11-598F7.3	4	0.0491036	0.0763169	0.585881
SCF	ERAP1	7	-0.0181006	0.031106	0.585882
TRAIL	CTU2	3	-0.0318933	0.0419109	0.585885
SCGF_B	GIMAP6	5	0.0390064	0.0641116	0.585885
VEGF	ST14	9	-0.0166827	0.0292192	0.585888
EOTAXIN	IGF1R	9	-0.0297128	0.0520415	0.585891
TNF_B	HSPBAP1	8	0.0183812	0.0319421	0.585902
MIP_1B	ZNF668	6	0.0281303	0.0475459	0.585908
IFN_G	DNAJC5	4	0.144305	0.224298	0.58591
HGF	IMMP2L	14	0.0149888	0.0267751	0.585913
FGF_BASIC	CTD-2531D15.4	5	-0.0207341	0.0340817	0.585914
bNGF	RP11-645N11.2	3	-0.0227835	0.0299427	0.585915
GROA_CXCL1	MLF2	4	0.0410971	0.0638797	0.585916
M_CSF	CALCRL	3	-0.0433288	0.0569447	0.58592
MIG	RBPMS2	9	-0.00849645	0.0148826	0.585922
IL_18	GTF2H5	14	-0.0211709	0.03782	0.585928
HGF	CDRT15	4	0.0511472	0.079504	0.585928
IL_2	CCR2	4	0.0547768	0.085146	0.585928
SCGF_B	BICD2	9	-0.0168966	0.0295972	0.585929
IL_2	MSH2	5	-0.0841686	0.138359	0.585931
IL_10	FAM49A	4	0.179879	0.279611	0.585933
MIG	RP11-485G7.6	3	0.0925761	0.121674	0.585936
TNF_B	H1F0	12	0.00841033	0.0149425	0.585936
RANTES	RAI1	4	-0.0392241	0.0609735	0.585945
SCF	FRS3	5	0.0446527	0.0734046	0.585946
MIG	AF131215.9	13	-0.0150421	0.026806	0.585948
IL_7	AC079325.6	9	0.0103483	0.0181278	0.585949
IL_7	STAP1	3	-0.106952	0.140576	0.58595
IL_2RA	TBK1	3	0.0435072	0.057185	0.585951
CTACK	CASP9	6	0.0306398	0.0517937	0.585951
TRAIL	AKAP7	12	0.0129854	0.0230719	0.585953
bNGF	ZNF558	4	0.0880396	0.136861	0.585956
IL_10	RP11-973H7.4	9	0.0182216	0.0319217	0.585969
IL_9	DCBLD2	5	0.013216	0.0217273	0.58597
MIG	ASB13	6	0.0713432	0.120615	0.585997
MIG	UBXN11	3	0.0410693	0.053989	0.585998
IL_9	PLEKHO2	9	0.0177425	0.0310848	0.585999
IP_10	FAM110A	3	-0.113207	0.148821	0.586
IL_17	PHF23	4	0.0266644	0.0414565	0.586002
MCP_3	HIST3H2A	4	0.0853995	0.132779	0.586012
TNF_A	CHRFAM7A	3	-0.0681163	0.0895498	0.586016
MCP_3	ST6GALNAC3	5	0.0252516	0.0415198	0.586021
TNF_A	WARS2	17	0.00913527	0.0164132	0.586022
MIP_1A	DNPH1	9	0.0116569	0.0204244	0.586026
IL_8	PCMTD2	4	0.0944205	0.146811	0.586027
IFN_G	RIMBP2	7	-0.0223552	0.0384334	0.586031
IL_16	MYPOP	3	-0.0778582	0.102362	0.586032
IL_2	USMG5	15	0.0192821	0.0345286	0.586034
IL_18	PMS2P3	5	0.0192176	0.0316005	0.586042
IL_2RA	TIGD5	4	0.0313894	0.0488085	0.586044
IFN_G	ZBTB25	11	0.0200843	0.0355638	0.586049
GROA_CXCL1	SUMF1	19	-0.0104152	0.0187627	0.586057
MIF	PGLYRP1	5	0.0181025	0.0297682	0.586059
IL_4	RPH3A	10	-0.0132692	0.0233894	0.586061
IL_6	LRRC3	3	-0.0380533	0.0500346	0.586062
IL_6	U66061.31	13	0.0177284	0.0316032	0.586065
MCP_1_MCAF	COPS3	20	-0.0102982	0.0185723	0.586066
FGF_BASIC	GGA2	3	0.10486	0.137879	0.586069
HGF	FCER1A	10	0.0402609	0.0709691	0.586071
G_CSF	RP11-686D22.3	5	-0.0192779	0.0317025	0.586075
MIF	OSGIN1	5	-0.0510371	0.0839317	0.58608
RANTES	SEC23B	7	-0.0243277	0.0418302	0.58608
IL_9	PLCG1	3	0.15778	0.207472	0.586083
MCP_3	ZADH2	4	-0.0294502	0.0457986	0.586083
MIP_1B	PRDM11	3	-0.221992	0.29191	0.586086
MIG	RNF216P1	3	-0.61149	0.804088	0.586087
IL_10	ATP6V0E2	9	0.0107212	0.0187887	0.5861
EOTAXIN	SDR39U1	4	0.0387871	0.0603218	0.586102
MIP_1B	NEK3	5	0.0640427	0.105327	0.586104
PDGF_BB	PRDX3	4	0.307293	0.477921	0.586114
VEGF	SHMT1	12	-0.0150137	0.0266877	0.586118
IL_8	ZNF496	3	-0.116182	0.152794	0.586124
FGF_BASIC	ITPA	6	0.01372	0.0232036	0.586124
MIF	SERPINB6	12	-0.00791309	0.0140664	0.586128
IL_6	ZNF767	4	0.0290044	0.0451113	0.586129
PDGF_BB	SLC37A2	3	0.0522715	0.0687451	0.586132
VEGF	RP11-147L13.8	4	-0.0555308	0.0863699	0.586134
MIG	CCDC132	3	-0.0645463	0.084891	0.586141
IL_10	ZFP57	10	-0.0131499	0.0231841	0.586141
GROA_CXCL1	RP11-156P1.1	3	0.0974147	0.12812	0.586142
IL_4	DNAJC18	3	-0.146253	0.192353	0.586145
MIG	RP11-611D20.2	9	0.0184817	0.0323932	0.58615
EOTAXIN	SC5DL	5	-0.0308304	0.0507115	0.586152
G_CSF	OCM	6	0.0297467	0.0503126	0.586155
SCGF_B	C4A	6	0.0116858	0.0197649	0.586155
IL_9	GAA	11	0.0144949	0.0256742	0.586159
bNGF	MGME1	13	-0.0058892	0.010501	0.586162
IL_4	MYLIP	3	0.0819018	0.107724	0.586162
IL_1RA	ALKBH1	3	-0.0730923	0.096138	0.586165
SCF	TPSAB1	8	0.0123679	0.0215089	0.586181
MIG	ITGAL	3	0.0489007	0.0643227	0.586182
G_CSF	PKP2	4	-0.0776386	0.120772	0.586183
TNF_A	CDK5RAP3	5	0.0258608	0.042541	0.586183
bNGF	TYK2	6	-0.0431394	0.0729705	0.586185
IL_17	LINC00852	3	0.0404384	0.0531924	0.586187
IP_10	S100Z	5	0.0397353	0.0653657	0.586189
TRAIL	PNPLA7	12	-0.00911379	0.0162035	0.58619
MIG	RPL7AP64	3	0.0516536	0.0679457	0.586191
SDF_1A	KB-431C1.3	3	-0.0399281	0.0525222	0.586193
MIF	AC006369.2	5	-0.0302473	0.0497582	0.586193
MIP_1B	AC093673.5	5	-0.0516335	0.0849406	0.586198
IL_18	RP5-997D24.5	6	-0.0160983	0.0272314	0.586198
IL_9	HK2	8	-0.022329	0.038834	0.586199
SCGF_B	TARSL2	3	0.0427024	0.0561727	0.5862
PDGF_BB	TRGJP1	3	-0.126767	0.166756	0.586201
IL_18	TMEM173	3	0.104439	0.137385	0.586202
HGF	NDRG1	6	-0.0188975	0.031967	0.586204
IL_4	DCTN3	3	-0.0291613	0.0383608	0.586206
IL_10	PRDM15	7	0.0214996	0.0369807	0.586211
IP_10	ABP1	10	-0.0159877	0.0281928	0.586212
IL_7	CCDC88C	3	-0.122274	0.160852	0.586213
EOTAXIN	ZNF708	4	0.0511668	0.0796009	0.586215
IL_1RA	TRAF5	5	-0.0381865	0.0628224	0.586215
SCF	HLA-DPA1	9	0.0162024	0.0284033	0.586215
IL_6	DUSP28	4	-0.0445076	0.069242	0.586219
bNGF	RP11-214C8.5	6	0.0322475	0.0545522	0.58622
TRAIL	TBCK	3	0.0271641	0.0357354	0.586221
IL_9	SLC39A1	6	-0.0376227	0.0636456	0.586221
IL_18	MGAT3	5	0.0224458	0.0369276	0.586224
VEGF	ANXA6	11	0.0144728	0.0256396	0.586224
MIF	PRPF6	6	0.0221012	0.0373885	0.586226
SCGF_B	CPED1	9	-0.0327379	0.0573928	0.586229
MCP_1_MCAF	S1PR3	4	0.0292391	0.0454899	0.586231
IL_4	GFRA2	11	0.0153095	0.0271225	0.586233
HGF	RNASE3	11	0.0164685	0.0291759	0.586233
MIF	WSB1	4	0.0281242	0.0437563	0.586239
SCF	RP11-465B22.3	3	-0.0169185	0.0222583	0.586241
SDF_1A	ANG	13	-0.00694901	0.0123935	0.586242
IFN_G	RP1-80N2.2	5	-0.0394515	0.0649092	0.586245
bNGF	PPP1R16B	3	0.0989406	0.130174	0.586255
IL_9	PDLIM1	4	0.0637539	0.0991946	0.586255
SCGF_B	C1orf115	13	-0.00719466	0.0128321	0.586256
MCP_3	NME7	5	-0.0165466	0.0272265	0.586278
MIP_1A	CLEC5A	9	0.0173017	0.0303358	0.58628
VEGF	TIGD7	7	-0.0236445	0.040678	0.586281
IL_2RA	ATP13A4	3	-0.0463083	0.0609329	0.586284
MCP_3	PRRT3	4	0.0349064	0.0543159	0.586287
EOTAXIN	CNOT6	7	-0.00896987	0.0154323	0.586294
IL_7	AFG3L1P	3	0.0685029	0.0901407	0.586297
MCP_1_MCAF	CPOX	5	-0.0831179	0.136775	0.586303
TRAIL	HCG4P3	6	-0.0414536	0.0701427	0.586307
TNF_A	DND1P1	4	0.0145734	0.0226785	0.586312
IL_16	SORBS2	3	0.114079	0.150119	0.586312
MCP_1_MCAF	IRF2BPL	12	0.0156166	0.0277741	0.586313
IL_1RA	DDX43	3	0.0913805	0.120253	0.586318
MIG	LGALS3BP	4	0.0478778	0.074508	0.586324
IL_5	LGALS9C	10	-0.0346493	0.0611201	0.586328
SCGF_B	ANKK1	7	-0.0225909	0.0388706	0.58633
IL_10	ZCWPW1	5	0.0196866	0.0323982	0.586333
FGF_BASIC	ZNF816	4	0.0704066	0.109571	0.586336
IL_2	RARS2	3	-0.164334	0.216269	0.586337
MIP_1A	SATB1	4	0.0482606	0.0751066	0.586337
HGF	TNFSF13B	3	-0.0352638	0.0464091	0.586341
IL_5	EFTUD1	3	-0.11653	0.153361	0.586343
IL_16	MKI67IP	3	-0.0330856	0.0435429	0.586345
VEGF	MPHOSPH6	13	0.0103702	0.0185006	0.58635
MCP_3	RAVER2	5	-0.0477079	0.0785171	0.586353
IP_10	CPSF1	5	0.0351069	0.0577785	0.586353
MCP_1_MCAF	IGHV1-8	3	-0.109046	0.143517	0.586355
IL_10	RHOBTB1	3	0.0485172	0.0638542	0.586355
IP_10	CCDC92	5	0.0348043	0.0572827	0.586366
MIG	TEX264	5	0.0449341	0.0739556	0.58637
PDGF_BB	MIR22HG	6	-0.0178238	0.0301647	0.586372
TRAIL	SDCCAG3	7	-0.0282826	0.0486698	0.586375
IL_2	ENTHD2	3	-0.141459	0.186191	0.586379
IL_7	ZNF248	3	-0.0499371	0.0657294	0.586386
IL_17	TSPAN33	9	0.0238619	0.0418506	0.586389
GROA_CXCL1	ANKLE2	5	-0.0299107	0.0492321	0.586391
IL_17	TMEM18	3	0.142881	0.18807	0.586392
IL_17	FAM228B	3	-0.0565034	0.074375	0.586397
SCGF_B	HAL	7	-0.0149653	0.0257548	0.586401
MCP_3	CEP192	22	-0.00653381	0.0118156	0.586403
TNF_A	CCDC112	3	0.144768	0.190561	0.586405
PDGF_BB	AHSA2	12	-0.0168488	0.029973	0.586405
IL_4	TTC25	4	-0.0470138	0.0731808	0.586406
FGF_BASIC	TCN2	11	0.0204815	0.0363025	0.586408
IL_4	RP11-11N9.4	3	0.0938674	0.123562	0.58641
VEGF	CMBL	12	0.0117202	0.0208499	0.586412
TNF_B	KIAA1468	4	-0.0283023	0.0440562	0.586417
MIF	LAPTM5	4	0.0245643	0.038238	0.58642
TRAIL	EBF4	5	-0.0288788	0.0475375	0.58642
SCGF_B	CKAP2	15	-0.0151976	0.027243	0.586422
M_CSF	HYI	3	-0.0661662	0.0871018	0.586424
MIP_1B	TMEM206	6	-0.0307342	0.052022	0.586426
GROA_CXCL1	NCR1	3	-0.128246	0.168826	0.586428
IL_10	AC000078.5	3	-0.288329	0.379566	0.58643
MIP_1A	SNIP1	8	-0.00924667	0.0160918	0.586431
TNF_B	SIPA1L2	6	0.0157736	0.0266994	0.586432
IL_2RA	MASTL	18	-0.013677	0.0246344	0.586438
TNF_B	CAMK1	3	0.125739	0.165532	0.586439
IFN_G	RP11-564C4.6	14	0.0115004	0.0205731	0.58644
SCGF_B	IRS1	3	-0.0351759	0.0463102	0.586452
IL_8	LILRB3	4	-0.039477	0.0614583	0.586456
M_CSF	C6orf211	5	-0.0640491	0.105442	0.586457
IL_18	C15orf52	4	0.1199	0.186662	0.586457
IL_18	SAPCD2	5	-0.0222841	0.0366861	0.586461
MCP_3	GREM2	3	0.0968664	0.127532	0.586462
FGF_BASIC	ELP6	3	0.131405	0.173004	0.586462
FGF_BASIC	MICD	14	-0.0229127	0.0409911	0.586464
IL_1B	ATP5A1	4	-0.0355338	0.0553208	0.586465
IL_2RA	AC016753.7	3	0.0450321	0.0592894	0.586469
VEGF	EPB41L4A	3	-0.0789445	0.103939	0.586471
SCGF_B	RFC4	5	-0.0198788	0.0327274	0.586472
bNGF	IL1RAP	5	-0.0288849	0.0475544	0.586472
EOTAXIN	PKD2	7	-0.00959436	0.0165149	0.586474
G_CSF	COQ5	19	0.00681259	0.0122866	0.586476
MCP_3	GLDC	4	-0.0354732	0.0552286	0.586478
IL_18	AC079325.6	10	-0.0144045	0.0254195	0.586481
RANTES	RNF166	9	0.0181841	0.0319005	0.586481
SDF_1A	ATG10	8	-0.00732055	0.0127419	0.58649
IL_16	BTN2A2	8	-0.0239543	0.0416939	0.58649
MCP_1_MCAF	NDFIP1	3	-0.0302407	0.0398187	0.586498
IL_6	KDM1B	5	0.032425	0.0533865	0.586498
M_CSF	RP11-214O1.2	4	-0.018652	0.0290415	0.586502
IL_6	SNX29	11	-0.0225829	0.0400374	0.586503
HGF	ST3GAL6	5	-0.0368672	0.0607019	0.586506
IL_8	SLC6A12	4	-0.132369	0.206109	0.586514
G_CSF	CR1	3	0.0739048	0.0973191	0.586519
IL_6	TANGO2	4	-0.0535676	0.0834103	0.586521
IL_16	NUCB2	3	0.0849761	0.111899	0.586523
TNF_A	CPSF2	5	-0.0312496	0.051455	0.586524
FGF_BASIC	GOLGA8B	9	-0.0229272	0.0402264	0.586528
RANTES	GTF2H5	14	-0.0158663	0.0283902	0.586533
IFN_G	B4GALNT4	4	-0.0514108	0.0800551	0.586534
G_CSF	RP11-484L8.1	3	-0.0437993	0.0576786	0.586534
IL_17	IGKV1D-27	3	-0.0734511	0.0967269	0.586536
M_CSF	AC010536.1	3	-0.0654056	0.086132	0.586536
bNGF	WFIKKN1	3	0.0236496	0.0311442	0.586539
EOTAXIN	NRBP2	4	-0.0540644	0.0841884	0.586539
HGF	RSG1	3	0.0290929	0.038313	0.586542
HGF	CENPC1	6	-0.0127572	0.0216005	0.586545
IL_2	TMCC3	4	0.0369128	0.0574825	0.586553
M_CSF	SKP2	5	0.0268965	0.0442911	0.586553
MIP_1B	KLHL20	3	0.169236	0.222879	0.586555
TNF_A	CACNA1E	4	-0.0689138	0.107317	0.586557
MIF	NIPSNAP3A	10	-0.0147382	0.0260139	0.586558
IL_6	TAS2R20	4	0.0533227	0.0830384	0.58656
IL_6	KBTBD2	13	0.0141822	0.0253157	0.586562
IL_17	CCSAP	5	0.0183703	0.0302514	0.586562
RANTES	ADAM1A	7	0.0122921	0.0211637	0.586562
GROA_CXCL1	TRBV4-2	11	-0.0195296	0.0346299	0.586563
IL_7	KCTD15	3	0.024164	0.0318246	0.586568
bNGF	MCM5	5	-0.0188265	0.0310042	0.586577
IL_16	C17orf51	5	-0.0177868	0.0292924	0.586584
IL_1RA	IGLV1-41	4	-0.015189	0.0236552	0.586585
IP_10	GSN	16	-0.012898	0.0231727	0.586587
IL_7	TXNRD2	3	-0.0904755	0.119166	0.586587
TRAIL	CA13	3	-0.329108	0.433484	0.586597
bNGF	FAM107B	7	0.0149256	0.0257004	0.586598
MIG	TMEM222	3	-0.0688277	0.0906578	0.586601
SCF	TTC13	3	0.0844324	0.111213	0.586606
RANTES	DNAJC18	3	0.154647	0.2037	0.586608
bNGF	SELL	19	0.00833103	0.0150305	0.586608
VEGF	ANG	15	-0.0059382	0.0106502	0.586612
bNGF	RGL3	3	-0.04682	0.0616723	0.586613
SDF_1A	JAKMIP3	5	-0.0251982	0.0415016	0.586615
IL_10	PARK7	3	-0.0409043	0.0538804	0.586616
IL_17	HEATR5B	3	-0.139018	0.183119	0.586616
SCF	SLC38A9	4	-0.0474747	0.073944	0.586617
IL_1RA	PRKCQ-AS1	17	0.00989186	0.0178011	0.586618
IL_8	ZC3H3	5	-0.0169736	0.0279559	0.586618
IL_9	LNPEP	4	0.0211736	0.0329791	0.58662
IL_1B	CHMP2B	4	0.0346761	0.0540102	0.586621
IL_18	NUDT3	3	-0.185158	0.243907	0.58663
TRAIL	TESPA1	15	-0.00834822	0.0149733	0.586632
bNGF	BBX	3	-0.132087	0.174002	0.58664
IL_16	INCENP	4	0.0428519	0.0667481	0.58664
RANTES	C19orf12	13	-0.0159096	0.0284056	0.586646
TNF_A	SC5DL	5	-0.0302815	0.0498788	0.58665
IL_6	UTS2	7	-0.0229303	0.03949	0.586657
IL_1RA	CWF19L2	12	-0.0110951	0.019751	0.586657
GROA_CXCL1	CAMTA1	5	0.0194996	0.03212	0.586658
MIP_1B	RP11-848G14.5	8	0.0506115	0.0881334	0.58666
IL_1B	ANXA2	3	-0.0463613	0.0610776	0.586661
TRAIL	ZBTB7C	5	0.0491971	0.0810386	0.586661
bNGF	LSM7	7	-0.0129364	0.0222793	0.586663
EOTAXIN	TMEM41B	10	-0.0173931	0.030709	0.586664
SCGF_B	RP11-982M15.6	5	0.037702	0.0621042	0.586664
IL_9	TAMM41	5	0.033045	0.0544333	0.586666
FGF_BASIC	TTC4	3	0.0601299	0.0792182	0.586667
IP_10	DSP	11	-0.0255382	0.045298	0.586673
SDF_1A	PSEN2	3	-0.42582	0.561015	0.586676
SDF_1A	NUP62	6	0.0189333	0.0320698	0.586679
IL_10	KLHL30	4	-0.0179247	0.0279237	0.586682
IL_17	ADAT2	3	-0.0651848	0.0858821	0.586682
HGF	NUPL2	12	-0.016264	0.0289546	0.586683
IL_17	TMEM8B	5	0.037289	0.0614287	0.586692
FGF_BASIC	TSPAN18	3	-3.64656	4.80471	0.586702
IL_1B	SEH1L	3	-0.0929389	0.122457	0.586704
IL_10	AC005562.1	3	0.0763664	0.100623	0.586709
IP_10	RWDD3	8	0.0272123	0.0473939	0.586715
MIG	RP11-34F20.5	4	0.0754062	0.117482	0.586716
IL_7	BBS4	4	-0.0113117	0.0176236	0.586716
IL_2RA	PPP2R4	10	0.0105554	0.018639	0.586716
SCF	TTC3	11	-0.0173543	0.0307855	0.586716
IL_18	RP11-492E3.1	3	-0.0712491	0.0938825	0.586717
MIF	RIPK1	4	-0.0429678	0.0669439	0.586718
MCP_1_MCAF	PIGZ	9	0.0161352	0.0283244	0.586719
IL_7	ACPP	10	0.0131275	0.0231813	0.586721
IL_4	NCAPG2	4	0.0180761	0.0281632	0.586725
GROA_CXCL1	SLC9A3R1	4	-0.035798	0.0557745	0.586725
HGF	BAIAP2L2	5	0.0248949	0.041015	0.586726
MIP_1A	SPPL2A	10	-0.0207403	0.0366247	0.586726
VEGF	PCNXL4	3	0.0430956	0.0567878	0.586728
IL_9	AAGAB	11	-0.0155208	0.0275343	0.586733
IL_16	CSE1L	7	0.0264838	0.0456197	0.586734
IL_10	SRXN1	12	-0.00765864	0.0136365	0.586734
IL_18	ABHD12B	3	-0.204455	0.269419	0.586735
M_CSF	ABCC1	5	-0.0536549	0.0884	0.586735
MCP_3	HAGHL	3	-0.0825849	0.108826	0.586736
SCF	RAB40B	4	-0.0665986	0.103768	0.586742
RANTES	PNKD	10	0.0154447	0.0272747	0.586744
IL_7	AC051649.16	4	0.0268131	0.0417788	0.586751
IL_7	GMDS	6	0.0209799	0.0355438	0.586754
IL_16	DESI1	4	-0.279699	0.435818	0.586755
IL_1B	ARHGAP12	4	0.0239519	0.0373213	0.586757
IL_9	NSA2	4	-0.0177756	0.0276983	0.586766
EOTAXIN	RP11-308N19.1	4	-0.0932311	0.145275	0.586767
M_CSF	DSTYK	16	-0.0120344	0.0216322	0.586776
IL_2RA	RP11-982M15.6	5	-0.0252041	0.0415317	0.586789
PDGF_BB	BTNL9	3	0.0923407	0.121704	0.586791
IL_8	ZNF655	3	0.0428939	0.056534	0.586793
FGF_BASIC	KL	7	-0.0301273	0.0519042	0.586794
IL_2	AGTRAP	4	-0.0417169	0.0650094	0.586794
PDGF_BB	FAM129B	5	-0.030964	0.0510241	0.586796
SDF_1A	ZDHHC1	3	0.0239733	0.0315971	0.586797
TNF_B	TBX19	3	-0.0939505	0.12383	0.586803
SCF	RNA5SP39	3	0.12849	0.169355	0.586804
IL_18	ZNF155	4	-0.0154981	0.0241523	0.586806
IL_1B	GMIP	4	0.0492052	0.0766815	0.586807
HGF	FAM120B	12	-0.00688555	0.0122625	0.58681
TNF_A	RP11-87G24.3	5	0.0357687	0.0589443	0.586813
PDGF_BB	FAM213B	6	-0.0152919	0.0259118	0.586816
MIF	FKSG48	3	-0.045659	0.0601849	0.586827
IL_4	SLFN5	16	0.0118298	0.0212673	0.586827
HGF	RP11-319J24.3	3	0.0487301	0.0642346	0.586834
MIP_1B	TP53INP1	5	-0.0910818	0.150109	0.586844
G_CSF	PCSK5	9	-0.0232599	0.0408455	0.586845
GROA_CXCL1	ZNF257	3	0.079579	0.104903	0.586848
IL_17	NUP85	14	0.0161027	0.028838	0.58685
IL_18	BEGAIN	13	-0.0130595	0.02333	0.586851
RANTES	IQCH-AS1	3	0.035087	0.0462536	0.586854
IL_9	MT1E	5	-0.0451349	0.0743888	0.586859
IL_2RA	ZDHHC5	5	0.0305866	0.0504113	0.58686
HGF	USP32P3	3	0.0487182	0.0642245	0.586861
RANTES	RNASE6	13	-0.0140542	0.0251077	0.586862
MIP_1B	RP11-443B7.3	3	-0.0977366	0.128849	0.58687
GROA_CXCL1	AHCYL2	5	-0.0449985	0.0741674	0.586875
MIG	ALOX5	6	0.0317652	0.0538346	0.586876
MCP_3	CTC-523E23.1	7	0.0350949	0.0604766	0.586878
VEGF	SYNGR1	11	-0.0125578	0.0222869	0.586883
IL_6	SERINC1	6	0.0297094	0.0503516	0.586884
GROA_CXCL1	TMEM249	3	0.125348	0.16526	0.58689
MCP_1_MCAF	PLEKHM1	3	0.141413	0.186442	0.586893
M_CSF	MIR570	6	0.0500923	0.0848986	0.586893
EOTAXIN	LEPROTL1	3	-0.0236793	0.0312198	0.586897
TNF_B	DYRK4	5	-0.0485257	0.0799869	0.586902
SCGF_B	CDR2	3	0.0310693	0.040964	0.586904
IL_7	CTD-3018O17.3	5	0.0196807	0.032441	0.586908
bNGF	SSH3	7	0.0198644	0.0342341	0.586912
IL_10	IFNLR1	3	0.0861342	0.113569	0.586913
IL_6	ACVR1	3	0.0656048	0.0865012	0.586915
SCF	ASNS	15	0.0117108	0.0210209	0.586922
MIP_1B	RAB20	9	-0.0429637	0.0754623	0.586922
SDF_1A	TRBV4-1	5	-0.026131	0.0430754	0.586923
MIF	MUL1	4	0.0112342	0.0175135	0.586927
IL_10	RP11-466P24.6	3	0.0768794	0.101371	0.586927
IL_7	IKBKAP	3	-0.126571	0.166893	0.586927
MIP_1B	COMMD10	4	0.0258828	0.0403506	0.586932
EOTAXIN	RP11-459O1.2	14	-0.0127125	0.0227718	0.586934
IL_17	MX1	7	-0.02212	0.0381238	0.586934
TRAIL	NPHP4	6	0.0141691	0.0240174	0.586938
SCGF_B	UBR7	3	-0.0197569	0.0260519	0.58694
M_CSF	RP11-15H20.5	6	-0.0200752	0.0340288	0.586941
IL_6	LRRC6	26	-0.00623996	0.0113315	0.586946
MIG	EXTL2	3	0.0234522	0.0309257	0.58695
IL_9	PRDX1	4	0.0383438	0.0597801	0.58695
IL_1RA	IGHV4-31	4	-0.0331169	0.0516317	0.586954
IL_2	MEST	3	0.155029	0.204434	0.586954
MIG	GS1-410F4.3	3	0.0587405	0.0774612	0.586957
IL_8	HRK	10	-0.0140683	0.0248587	0.586959
IL_2	IQGAP2	12	-0.014936	0.0266107	0.586965
SDF_1A	TRBV24-1	6	-0.0278599	0.0472276	0.586965
bNGF	ST6GALNAC6	10	0.00936053	0.0165404	0.586968
IL_6	C16orf54	3	0.0336955	0.0444365	0.586973
MIP_1A	AC058791.2	3	-0.0598399	0.0789149	0.586973
IL_17	TMEM45B	8	0.0162616	0.0283419	0.586975
MIP_1A	CTNNAL1	8	0.00493564	0.00860238	0.586982
IL_5	RP11-585P4.5	8	0.0154496	0.0269275	0.586986
SDF_1A	RYR1	3	-0.0839897	0.110769	0.58699
PDGF_BB	ITFG2	4	0.0236225	0.0368332	0.586991
IL_16	S100A11	3	-0.0542214	0.0715104	0.586994
SCF	AZI1	3	0.0675551	0.0890969	0.586998
IL_5	RSAD1	4	-0.047538	0.0741255	0.587002
IL_8	CLEC9A	7	0.0259789	0.0447836	0.587006
bNGF	AC007283.5	3	-0.0561399	0.0740448	0.587011
IL_5	HCAR3	9	-0.0256508	0.0450649	0.587013
IL_9	INO80C	7	-0.0168978	0.0291297	0.587014
MCP_3	CLECL1	8	0.0404875	0.0705733	0.587019
IP_10	TACC3	6	0.0249482	0.0422987	0.587024
IL_4	SH2B2	3	0.14934	0.196981	0.58703
IL_17	TRMT10B	7	0.0220494	0.0380122	0.58703
M_CSF	OBSCN	4	-0.0404743	0.0631172	0.587035
EOTAXIN	GSTM3	18	-0.0101813	0.0183677	0.587036
IL_2	FAM211A	4	0.0423059	0.0659746	0.58704
TNF_A	SLC11A1	13	0.0106374	0.0190129	0.587041
IL_10	IMMT	12	-0.0168876	0.0300941	0.587042
IL_8	SFT2D1	3	-0.027757	0.0366134	0.587043
IFN_G	CDC42EP4	5	-0.0749762	0.123636	0.587043
SDF_1A	UBASH3A	10	-0.0214851	0.037973	0.587045
IFN_G	PRMT7	4	0.0320738	0.0500191	0.587047
IL_2	AC074286.1	4	-0.0481248	0.0750507	0.587048
TNF_A	RP11-156P1.1	3	-0.0720868	0.0950901	0.587051
TNF_B	SUPT20H	4	0.021176	0.0330246	0.587053
MCP_1_MCAF	DHX38	3	0.0436784	0.0576172	0.587055
IL_9	AGK	3	0.117259	0.15468	0.587055
IL_16	AC022182.3	5	-0.0219814	0.0362486	0.587056
FGF_BASIC	TCF7L2	3	-0.0875115	0.115439	0.587058
MIG	UBR7	3	-0.0197482	0.0260506	0.587058
MIP_1A	FAM109B	4	0.0389878	0.0608035	0.587059
IFN_G	RP11-10A14.3	3	-0.215417	0.284171	0.587066
G_CSF	FCRL3	14	0.0149424	0.0267757	0.587066
MCP_3	SATB1	3	0.124066	0.163667	0.587073
bNGF	TREML5P	8	0.0114349	0.019935	0.587075
IL_2	RMND5B	3	-0.0509533	0.0672186	0.587078
MCP_1_MCAF	LYRM4	17	-0.00602904	0.0108632	0.587078
HGF	SLAMF8	3	0.025705	0.0339106	0.587079
TRAIL	RPN1	7	-0.008438	0.0145488	0.587081
VEGF	KCTD18	3	0.0807758	0.106563	0.587082
MIP_1A	OSBPL2	4	-0.0426433	0.0665091	0.587083
MIP_1A	FCHO1	5	-0.0307482	0.0507097	0.587084
TRAIL	HLA-C	24	-0.0102387	0.0185773	0.587092
VEGF	CLCN1	6	-0.0272904	0.0462791	0.587095
MCP_1_MCAF	RP11-1260E13.4	3	0.0561913	0.074133	0.587096
bNGF	C15orf40	8	0.0182068	0.0317429	0.587098
TRAIL	KCNMA1	11	-0.0118648	0.0210693	0.587099
IL_4	RP11-981P6.1	3	0.0457485	0.0603569	0.587101
IL_7	TM2D1	6	0.0156374	0.0265184	0.587103
MIP_1A	ITGB7	8	-0.0254213	0.0443221	0.587105
TRAIL	RP11-115C21.2	3	0.0677675	0.0894088	0.587107
MIF	RCSD1	7	-0.0168891	0.0291223	0.587108
M_CSF	ZNF655	3	-0.0433151	0.0571479	0.587109
HGF	TBCK	3	-0.0268418	0.0354139	0.58711
MIP_1B	RP11-380M21.4	7	-0.0374355	0.0645514	0.58711
IL_4	TPM3P9	8	-0.0126231	0.022009	0.587114
IL_2	ALG11	3	-0.0448967	0.0592355	0.587114
EOTAXIN	AP2M1	3	-0.0216915	0.0286193	0.587114
MCP_1_MCAF	FANCA	4	0.0196748	0.0306889	0.587115
IFN_G	EIF4B	4	0.0335598	0.0523469	0.587115
EOTAXIN	MGST1	4	0.0330532	0.0515572	0.587119
TNF_A	RP11-503G7.2	7	0.0157399	0.0271415	0.587119
MIG	SLC35D2	3	-0.0379275	0.0500414	0.587119
G_CSF	ME3	13	-0.0119753	0.0214087	0.58712
MCP_1_MCAF	TOMM70A	3	0.0595264	0.0785395	0.587121
IL_9	SCNM1	3	0.111175	0.146687	0.587124
IL_7	RP11-809O17.1	6	0.0263477	0.0446847	0.58713
M_CSF	TMEM63A	11	-0.0120441	0.0213899	0.587136
bNGF	IL10RA	3	0.0535696	0.0706845	0.58714
SCGF_B	RHOQ	4	-0.0319055	0.0497702	0.587141
SCF	CTGLF12P	3	-0.0368247	0.0485901	0.587143
HGF	NMI	3	-0.0439085	0.0579372	0.587143
IL_10	RP11-423H2.3	6	-0.0263634	0.0447134	0.587146
IP_10	RP11-295P9.3	7	0.0201686	0.0347809	0.587147
MIP_1A	TUBGCP5	4	0.109067	0.170139	0.587147
MIP_1B	RP11-488L18.4	5	0.0440414	0.0726468	0.587153
IL_18	ARHGEF17	7	0.0061794	0.0106567	0.587156
TNF_B	NCAPD3	3	0.117262	0.154737	0.587164
MIP_1A	RBM43	19	0.0087853	0.0158738	0.587164
IFN_G	TOMM34	16	-0.00547846	0.00985811	0.587166
PDGF_BB	DEFA8P	3	-0.0554056	0.0731154	0.587175
SDF_1A	PRKCQ-AS1	14	0.0123489	0.0221349	0.587175
VEGF	FBXO28	17	-0.00977393	0.0176159	0.587186
HGF	CTC-203F4.1	4	0.0897509	0.140025	0.587191
VEGF	ZNF813	3	-0.309366	0.408275	0.587193
HGF	FANCA	4	0.0121447	0.0189478	0.587195
MIF	CTSF	16	-0.0168174	0.0302641	0.587195
IL_2RA	TRPC6	3	-0.0763661	0.100783	0.587198
IL_7	AC021860.1	6	0.0614529	0.104243	0.587204
MIP_1B	WSB1	4	-0.0422336	0.0658946	0.58721
G_CSF	NOC4L	7	-0.0323433	0.0557863	0.58721
RANTES	ASPHD2	4	0.0335008	0.0522695	0.587212
bNGF	AC125238.4	3	-0.0355841	0.046964	0.587214
IL_4	AGK	3	0.118655	0.156602	0.587215
IL_1B	CAPN1	10	-0.017735	0.0313604	0.587225
FGF_BASIC	TRIM58	6	-0.0270554	0.0458979	0.587231
EOTAXIN	TMEM123	3	0.0616836	0.0814149	0.587231
MIP_1B	PAOX	6	0.0249521	0.04233	0.587233
SCF	TRBV7-4	3	0.0779034	0.102826	0.587241
bNGF	NT5C2	10	0.0137256	0.0242718	0.587242
IL_4	ZNF211	6	-0.0194389	0.0329783	0.587246
GROA_CXCL1	CAPN3	4	0.0131808	0.0205676	0.587248
IL_2RA	MOB3C	8	-0.0278427	0.0485634	0.587253
SDF_1A	SH3GLB1	3	0.120966	0.159673	0.587256
FGF_BASIC	TESPA1	13	0.0120452	0.0215417	0.587256
IL_7	HEG1	5	0.037097	0.0612104	0.587259
VEGF	AC008984.7	3	-0.0268611	0.0354567	0.58726
MIP_1B	P2RX7	7	0.0262965	0.0453635	0.587266
IL_13	CREG1	3	0.0340067	0.0448905	0.58727
MCP_3	GTF2E2	5	0.0225674	0.0372379	0.587273
PDGF_BB	TRIM61	4	0.0408363	0.0637264	0.587275
PDGF_BB	DGCR14	3	0.0223377	0.0294874	0.587276
HGF	PFKL	5	-0.056926	0.0939332	0.587277
IL_18	RBM28	3	0.0493998	0.0652118	0.587279
IL_18	MSL1	3	-0.0374162	0.0493928	0.58728
IL_5	CD82	3	0.0412101	0.0544028	0.58729
MCP_3	HEATR5B	3	-0.238964	0.315468	0.587294
MCP_1_MCAF	UTP23	4	0.0125106	0.0195248	0.587303
IL_1B	AC005154.7	3	0.0912134	0.12042	0.587307
IL_8	SNRNP25	6	0.0130943	0.0222185	0.587308
IL_16	ATP5D	3	-0.0541636	0.0715086	0.587313
IL_1B	UCP2	12	-0.0184811	0.0329583	0.587316
IL_4	LCP1	3	0.0813388	0.107387	0.587316
IL_8	STX4	5	0.0305098	0.0503497	0.587317
G_CSF	DRAXIN	3	0.0526858	0.0695609	0.587328
IL_17	NDUFA7	6	-0.0236228	0.0400862	0.587334
IL_10	FGFR1OP	5	0.0365316	0.0602908	0.587337
IL_13	CCDC3	5	0.0186334	0.0307522	0.587339
MIG	IGKV1D-27	3	0.0744284	0.0982716	0.58734
CTACK	RPA2	13	-0.0123791	0.0221441	0.587344
IL_10	RP11-493L12.5	3	-0.0741509	0.0979071	0.587346
IL_8	RP11-809O17.1	10	0.0186459	0.0329821	0.587347
IP_10	C4orf3	8	-0.0298178	0.0520222	0.587349
IL_2	CSRP1	3	0.196685	0.259701	0.58735
G_CSF	RNASEL	4	-0.0270082	0.0421564	0.58735
SDF_1A	TPD52	13	-0.0129146	0.0231024	0.587351
IL_7	EIF2AK4	3	-0.0496221	0.0655217	0.587355
IL_8	IKBKE	7	-0.0166296	0.0286947	0.587358
IL_2RA	SH3RF3	4	-0.0437071	0.0682232	0.587359
M_CSF	TP53RK	3	-0.12156	0.160512	0.587359
IL_10	GPR137B	10	-0.0121066	0.0214157	0.58736
IL_16	SCAP	10	-0.0126911	0.0224496	0.58736
MIP_1A	CTD-2616J11.4	3	0.0405036	0.0534826	0.587362
HGF	SLC25A1	6	-0.0610308	0.103574	0.587364
TRAIL	TRIM27	18	-0.0356518	0.0643756	0.587367
MCP_1_MCAF	CRAT	12	0.00962655	0.01717	0.58737
IL_2	AEBP1	5	-0.0402421	0.0664213	0.587373
IP_10	ANXA2R	7	0.0202528	0.0349481	0.587374
VEGF	NFE2	10	0.00520042	0.00919966	0.587379
IL_17	PTP4A1	4	-0.0118029	0.0184245	0.58738
MIP_1A	METRN	3	-0.0279982	0.0369723	0.58738
SDF_1A	CHCHD2	15	-0.00490066	0.00880771	0.587384
MIP_1A	ABHD14B	5	0.0153515	0.0253392	0.587385
MIP_1B	DYRK4	6	0.0540888	0.0917986	0.587388
TRAIL	TNFSF13	7	-0.0150001	0.0258857	0.587396
IL_9	EFHD2	5	-0.00918331	0.0151589	0.587406
G_CSF	SLC41A3	22	0.00810607	0.0146987	0.587413
TNF_A	ZNF165	3	-0.0734783	0.0970399	0.587413
bNGF	SMARCD2	3	-0.0226482	0.0299112	0.587418
SDF_1A	KMO	4	-0.042265	0.0659841	0.587421
IL_1RA	CTD-2651B20.3	4	-0.0230895	0.0360477	0.587423
GROA_CXCL1	RP11-392A22.2	13	0.0124163	0.0222153	0.587423
GROA_CXCL1	SUMO3	4	0.0327642	0.0511524	0.587427
TNF_B	IER3	5	-0.0391787	0.064676	0.587428
IL_1RA	TNFRSF4	3	0.042595	0.0562565	0.587429
IL_7	AC099552.2	3	-0.0484865	0.0640383	0.587432
VEGF	ERP27	17	0.00680169	0.0122671	0.587433
IL_7	FAM21C	7	0.0494593	0.0853614	0.587436
IL_9	SLC45A4	14	0.0151894	0.0272461	0.587442
SDF_1A	ZNF248	3	-0.0478035	0.0631385	0.587443
bNGF	SQRDL	3	-0.111	0.146608	0.587444
IL_17	JAKMIP1	3	0.0395828	0.052282	0.587451
TRAIL	FUT8	4	-0.0253494	0.0395794	0.587454
MIP_1A	PCSK7	6	0.0166173	0.0282085	0.587465
MCP_3	IVD	11	-0.00857459	0.0152419	0.587467
IFN_G	PGPEP1	3	-0.0489023	0.0645965	0.587475
MIG	CD320	9	-0.0236222	0.0415534	0.587475
MIP_1B	PRR11	3	-0.0699392	0.0923852	0.587476
IP_10	SUPV3L1	10	-0.0228446	0.0404238	0.587481
G_CSF	C7orf26	3	0.0279423	0.0369106	0.587481
IL_18	APAF1	3	0.0810515	0.107066	0.587482
IP_10	ADAMTSL4	4	0.0153764	0.0240103	0.587488
MIG	RP11-44F14.2	6	0.0339895	0.0577036	0.587495
IL_10	ATP10A	7	-0.0259373	0.0447735	0.587505
EOTAXIN	NOMO3	7	0.0258525	0.0446272	0.587506
IL_16	MXI1	4	0.0312153	0.0487461	0.58751
IL_8	LRFN2	5	-0.0481672	0.0795334	0.587513
IL_9	TMEM167B	3	-0.0735877	0.0972166	0.587514
FGF_BASIC	SLC35E3	11	-0.0172581	0.0306814	0.587515
IL_10	SUPT3H	11	-0.0154639	0.0274922	0.587522
MCP_3	RP11-566E18.3	3	-0.0242469	0.0320339	0.587527
MIG	PIGK	4	-0.0375415	0.0586284	0.587529
VEGF	ADSL	3	0.147036	0.194259	0.58753
IL_4	RP11-169D4.2	4	0.0268512	0.0419335	0.58753
HGF	TMEM123	3	-0.0532381	0.0703378	0.587536
MIP_1B	STIM2	3	0.0402223	0.0531422	0.587541
EOTAXIN	ENDOV	3	-0.125243	0.165473	0.587541
MIF	PLGLB1	6	0.0324412	0.0550822	0.587542
SCF	FAHD1	3	-0.0435576	0.0575493	0.587543
SDF_1A	HLA-C	16	0.0103043	0.018561	0.587547
G_CSF	RGS12	9	-0.016948	0.029819	0.587549
bNGF	GRIN3B	3	0.0581701	0.0768573	0.587549
MIP_1B	ZNF616	3	0.535927	0.708105	0.587554
EOTAXIN	IL12RB2	3	0.0585429	0.0773522	0.587559
IL_8	NME4	9	0.0115455	0.0203143	0.587563
IL_1B	HPS6	3	-0.0472766	0.0624682	0.587568
PDGF_BB	GJB6	4	-0.0168475	0.0263139	0.587572
IL_2RA	INSR	4	0.34921	0.545428	0.587573
IL_17	C19orf47	3	-0.0943575	0.12468	0.587574
MIP_1A	EPDR1	13	-0.0107362	0.019218	0.58759
SDF_1A	ECI2	3	-0.0453108	0.0598749	0.587591
GROA_CXCL1	CDH1	7	0.0174906	0.0302	0.587592
IL_16	TBKBP1	19	-0.0216651	0.0391919	0.587601
IL_1B	RIN2	5	-0.0489272	0.0808083	0.587601
M_CSF	AVEN	3	0.181748	0.240176	0.587602
RANTES	GINM1	6	-0.019417	0.0329744	0.587607
MIF	CTSG	10	-0.0101834	0.0180261	0.587609
IL_7	PEX2	3	-0.0461992	0.0610528	0.58761
IL_8	LILRA3	11	0.00729427	0.0129713	0.587615
IFN_G	STAT3	5	0.0442875	0.0731486	0.587616
TNF_A	YIPF5	14	0.00766746	0.0137602	0.587621
IL_8	QKI	7	0.0156738	0.0270656	0.587627
MIF	METRNL	3	0.150776	0.199267	0.587632
HGF	FAM104A	5	0.0168343	0.0278065	0.587637
MCP_3	NPAS2	4	-0.0412697	0.0644719	0.587642
IL_17	RP1-90J20.7	9	0.00891249	0.015685	0.587644
IL_18	ZNF841	3	-0.631613	0.83478	0.587645
EOTAXIN	IFT57	3	0.0495741	0.0655204	0.587646
IL_10	PLEKHA2	3	0.0706509	0.0933774	0.587647
IL_6	AC104135.2	9	0.0156629	0.0275654	0.587647
bNGF	ITGB2-AS1	10	-0.0158785	0.0281106	0.587655
IL_16	RP11-701P16.5	5	0.0491948	0.0812645	0.587663
EOTAXIN	CARS2	3	0.0985348	0.130239	0.587667
HGF	LDLRAD3	3	0.222611	0.294239	0.587669
FGF_BASIC	SLC12A1	6	-0.0170843	0.0290181	0.587673
EOTAXIN	ZNF468	4	0.0408928	0.0638891	0.587673
MIF	SPAG7	11	-0.0145982	0.025964	0.587675
IL_4	NRBP2	4	0.0435047	0.0679701	0.587675
IL_2RA	RFXANK	3	0.0375256	0.0496017	0.587679
G_CSF	HSD17B12	14	0.00938536	0.016846	0.587681
IL_2RA	ADAMTSL4	4	0.0153693	0.0240128	0.587682
IL_2RA	CHST13	20	-0.00645185	0.0116866	0.587688
IL_6	TPM1	9	0.016378	0.0288272	0.587689
MIP_1B	CDK10	12	-0.0152309	0.0271895	0.587689
SCGF_B	DAAM1	8	-0.0204268	0.0356715	0.587691
SCGF_B	NUDT6	3	-0.0341301	0.0451158	0.587694
GROA_CXCL1	ACPP	10	0.0100167	0.0177352	0.587699
SCF	SMC6	11	0.0168274	0.0299311	0.587703
TNF_A	RCL1	3	0.0794326	0.105006	0.587713
TNF_B	ALDH2	7	-0.0228579	0.0394804	0.587713
IL_5	SCAMP2	6	-0.0182923	0.0310737	0.587716
bNGF	TMEM97	13	-0.0112885	0.0202136	0.587717
IL_2	TRIM69	4	-0.0217392	0.0339687	0.587717
IL_10	ACO1	3	0.0691925	0.091473	0.587725
HGF	LRRC56	6	-0.0136834	0.0232451	0.587725
GROA_CXCL1	DBN1	4	-0.0240837	0.0376335	0.58773
IL_7	RP11-356N1.2	3	0.0313096	0.0413929	0.587735
IL_4	OPA1	3	0.0253995	0.0335797	0.587736
M_CSF	KRTCAP3	4	0.031894	0.0498397	0.587742
MIP_1A	KIAA0391	11	-0.0122123	0.0217248	0.587748
TNF_A	STOML1	4	-0.0336293	0.0525536	0.587756
RANTES	TCP11L1	5	0.0221397	0.0365847	0.58778
MIF	SLC22A23	6	-0.0169165	0.0287427	0.587792
RANTES	DDX56	3	0.0606799	0.0802379	0.587796
MIG	NUDT12	4	0.0417241	0.0652111	0.587796
G_CSF	ADORA2B	7	0.026965	0.0465854	0.587799
SDF_1A	RP3-477M7.5	4	0.0530678	0.0829412	0.5878
GROA_CXCL1	FAM167A	27	0.00932798	0.0169874	0.5878
bNGF	CCDC127	6	0.0209516	0.0356001	0.587806
IL_1RA	USP44	4	0.0499417	0.0780568	0.587806
SDF_1A	RP11-77H9.2	9	0.0159377	0.0280613	0.587807
PDGF_BB	GPRIN3	3	-0.074785	0.0988931	0.587808
IL_8	TM9SF2	3	-0.0925139	0.122338	0.587809
IL_1B	RASA3	3	0.0560316	0.0740946	0.587809
IL_10	C15orf38	12	0.0107089	0.0191237	0.587815
IL_18	SLC38A11	3	-0.11743	0.155289	0.587815
MIP_1A	APOBEC3G	7	0.0154836	0.026751	0.587816
PDGF_BB	PGM5	16	-0.00814709	0.014686	0.587817
EOTAXIN	MTERFD2	5	0.0352717	0.0582907	0.587818
MIG	RP11-680G24.5	6	-0.0580134	0.0985785	0.587822
TRAIL	AHR	5	0.0135491	0.0223919	0.587824
MIG	U2AF1L4	8	-0.014844	0.025932	0.587828
IL_1RA	CCDC157	3	-0.168663	0.223053	0.587832
MCP_1_MCAF	HSD17B12	16	-0.00843228	0.0152008	0.587835
MCP_1_MCAF	TTYH2	4	-0.0180828	0.0282654	0.587838
PDGF_BB	TENC1	3	0.0604871	0.0799948	0.587841
IL_2	SYK	12	0.0138373	0.0247123	0.587846
MIG	SARDH	4	0.0898862	0.140506	0.587848
IL_18	CERS4	7	-0.0205415	0.0354928	0.587848
VEGF	ADCY7	6	0.0169974	0.0288851	0.587853
MIF	PRKCD	4	0.0464941	0.0726784	0.587853
MIG	ACY3	3	-0.041244	0.054548	0.587855
SCF	SUPV3L1	11	0.0185185	0.0329531	0.58786
MIF	C1QC	3	0.144472	0.19108	0.587862
PDGF_BB	SLC46A3	3	0.0264169	0.0349395	0.587866
RANTES	MTSS1	13	0.0189766	0.0339945	0.587873
MCP_1_MCAF	HSD17B1P1	3	-0.0372747	0.0493012	0.587873
VEGF	C6orf106	9	0.00956668	0.0168471	0.587876
IL_2	ARHGAP15	14	0.00962721	0.0172892	0.587877
GROA_CXCL1	DUSP3	5	-0.0356205	0.058877	0.587877
G_CSF	SUN1	3	0.0884165	0.116948	0.587885
MIP_1B	PLEK	12	0.0269712	0.048174	0.587889
IL_18	TRAF5	5	-0.0288309	0.0476566	0.587893
IL_8	WDR4	5	0.009852	0.0162853	0.587899
SCF	TMEM116	12	-0.0202959	0.0362524	0.587902
IL_1B	C4A	6	0.0195297	0.0331932	0.587905
IP_10	DEF6	16	-0.0136879	0.0246798	0.587905
MIP_1A	CDAN1	4	-0.0933872	0.146006	0.587913
IL_2RA	SSH3	5	0.0311216	0.0514462	0.587915
G_CSF	PPP1R21	6	0.0410835	0.0698293	0.587918
IL_1RA	ARHGAP21	4	0.0795167	0.124324	0.587922
MCP_1_MCAF	TMTC1	20	-0.00507355	0.00919592	0.587927
MIP_1B	POLR3B	4	-0.0127466	0.0199295	0.58793
IL_4	TNFSF8	4	-0.0207232	0.0324015	0.587931
M_CSF	XYLT1	22	0.00906922	0.0164682	0.587932
MCP_3	AC093323.3	4	-0.0453141	0.0708508	0.587935
HGF	APBB1IP	5	-0.0310111	0.0512667	0.587936
M_CSF	SLC39A1	7	-0.0340737	0.0588894	0.58794
IL_1B	RP11-256L6.2	3	-0.0254975	0.033732	0.587944
IL_17	TXK	3	-0.0406546	0.0537852	0.58795
IP_10	LINC00617	3	-0.0734082	0.0971195	0.587956
IP_10	KIAA0368	4	-0.0376502	0.0588724	0.587961
SCGF_B	SCP2	16	0.0143232	0.0258291	0.587961
IL_8	AC091729.9	13	-0.0139896	0.025067	0.587963
MCP_3	CALCOCO2	4	0.0333082	0.0520836	0.587966
HGF	TOP1MT	3	-0.128692	0.170268	0.587971
IL_8	DDX12P	4	-0.0325225	0.0508566	0.587976
EOTAXIN	CEP135	3	-0.0451362	0.0597205	0.587981
MIP_1B	TSPAN33	9	-0.0283338	0.0499108	0.587983
GROA_CXCL1	ZNF85	11	0.0103674	0.0184548	0.587987
IL_13	GBP4	6	-0.0348755	0.0592891	0.587988
IL_9	AC007395.4	3	0.0439342	0.0581313	0.587988
TRAIL	SIRPA	7	-0.0401828	0.0694592	0.588
TNF_A	FAM185A	3	0.0809949	0.107174	0.588005
IFN_G	TSEN34	5	-0.0232766	0.0384878	0.588005
IL_16	SLC25A34	12	-0.0129168	0.0230785	0.588007
PDGF_BB	ANKRD36	3	0.116213	0.153781	0.588016
IL_4	CAMSAP2	5	0.0598998	0.0990487	0.588022
VEGF	TUFT1	3	0.127507	0.168729	0.588022
IL_7	TMC4	7	0.0200021	0.0345779	0.588027
IFN_G	C17orf67	7	-0.0145792	0.0252034	0.58803
bNGF	DCAF12	4	0.0354527	0.0554497	0.588044
IL_2	POLR2C	4	0.0665713	0.104124	0.588056
IL_9	BARD1	12	-0.0164507	0.0293964	0.588057
SDF_1A	SLC39A1	5	-0.0315383	0.0521567	0.588061
IL_6	SAT2	4	-0.0237978	0.037223	0.588063
MCP_3	PSD4	12	-0.0124644	0.0222737	0.588064
MIG	RP13-98N21.3	17	0.0151215	0.0273193	0.58807
MIF	TSTD1	3	0.0362871	0.0480262	0.588071
CTACK	GLT1D1	3	-0.12043	0.159393	0.588077
IL_16	LY96	9	-0.01188	0.0209328	0.588084
IP_10	MXRA7	5	0.0304653	0.0503856	0.588085
IL_9	UBR3	4	-0.119015	0.186168	0.588087
CTACK	MS4A14	20	-0.0091085	0.0165166	0.588089
G_CSF	WFIKKN1	3	0.0329269	0.0435817	0.588091
IL_5	RCC2	4	0.0648207	0.101397	0.588093
VEGF	H6PD	9	-0.0130336	0.0229661	0.588095
IFN_G	HLA-B	12	-0.0220561	0.0394174	0.588097
TRAIL	TSEN2	8	0.0126267	0.0220751	0.588101
FGF_BASIC	CITED2	5	0.0502433	0.0831007	0.588106
IL_6	LILRP1	7	-0.0122513	0.0211836	0.588108
CTACK	RPH3A	10	-0.0186076	0.0329832	0.588113
IL_16	FCRL5	11	-0.0141892	0.0252673	0.588123
EOTAXIN	SH3PXD2A	10	0.0210017	0.0372282	0.588125
IL_1B	NOL8	4	0.0698658	0.1093	0.588126
IL_1B	FCRL5	9	0.0251501	0.04432	0.588126
TRAIL	THEMIS2	5	0.0179981	0.0297706	0.588134
PDGF_BB	CD27	5	0.0651437	0.107754	0.588135
MIP_1B	PRKCQ	3	0.280517	0.371345	0.588136
EOTAXIN	C9orf135	16	0.00496036	0.00894966	0.588152
IL_6	WSB2	6	-0.0131342	0.0223387	0.588153
EOTAXIN	G2E3	3	0.0947111	0.125385	0.588156
MIF	RTN1	11	-0.0144464	0.025728	0.58816
IL_7	RP11-76E17.4	4	-0.0171441	0.0268232	0.58816
IL_18	RCC1	6	-0.00955378	0.0162495	0.588161
bNGF	AC004231.2	4	-0.0358348	0.0560671	0.588165
IL_4	FGFR2	3	-0.055092	0.0729373	0.588167
IL_16	LILRA1	7	-0.0101066	0.0174782	0.588169
TNF_A	AIM2	3	-0.0625829	0.082856	0.588172
VEGF	SULT1A2	11	-0.00926027	0.0164925	0.588175
MCP_1_MCAF	IGFLR1	9	-0.0166354	0.0293196	0.588181
IL_2RA	MANBA	3	-0.0623689	0.0825762	0.588185
RANTES	FEZ2	21	-0.00776517	0.0140984	0.588199
VEGF	CAMTA1	5	0.0190565	0.0315272	0.588201
VEGF	AC006129.4	3	0.0261713	0.0346525	0.588201
EOTAXIN	USF1	13	-0.0152923	0.027419	0.588202
MIP_1B	RGCC	5	-0.0420293	0.069534	0.588202
EOTAXIN	ZNF525	7	-0.0218659	0.0378186	0.588206
PDGF_BB	FKBP9	4	-0.0224538	0.0351355	0.588207
HGF	CTD-3214H19.6	4	0.0166569	0.026065	0.588213
MIP_1A	IL1R1	3	-0.189256	0.250602	0.588218
IL_16	CYTH4	4	-0.048003	0.0751175	0.588219
EOTAXIN	RP11-73M18.9	10	-0.0262829	0.0466028	0.588227
MIF	CNPY4	11	0.0228443	0.0406918	0.588231
IL_2RA	REEP1	7	-0.011386	0.0196944	0.588233
IL_17	DCTN5	16	-0.00869001	0.0156823	0.588233
TRAIL	LGALS2	19	-0.0111054	0.0201241	0.588236
IL_8	WASH2P	10	-0.0574216	0.101818	0.588236
TNF_A	TDP2	5	-0.14906	0.246635	0.58824
TRAIL	EPAS1	3	-0.0306395	0.0405746	0.588245
IL_13	TNNI2	7	0.0414126	0.0716339	0.588246
IL_9	DIEXF	10	0.0173458	0.030758	0.588249
MIF	KB-431C1.3	3	-0.0417941	0.0553468	0.588249
PDGF_BB	TF	3	0.0599251	0.0793604	0.588261
MCP_1_MCAF	CSMD1	5	0.0632694	0.104695	0.588273
MIP_1A	LATS2	4	-0.0351288	0.0549801	0.588274
IL_2	PTPRN2	10	-0.0136167	0.0241472	0.588276
GROA_CXCL1	SNRNP48	4	-0.00833589	0.0130467	0.588279
IL_7	METTL22	8	-0.0194389	0.0340013	0.58828
M_CSF	RFPL3S	4	0.0323232	0.0505903	0.588283
IL_17	C3orf62	4	0.0635259	0.0994274	0.588285
IL_7	TRIM24	7	0.0277087	0.0479351	0.588289
SCGF_B	IL1R2	5	-0.0341872	0.056574	0.58829
bNGF	SERF1B	4	0.0613375	0.0960042	0.588292
HGF	NR2C2	3	0.0551178	0.0730024	0.588297
IL_9	STX2	13	-0.00885529	0.0158816	0.588298
MIP_1A	CCDC88C	3	-0.10065	0.133311	0.588302
IL_16	CTD-2616J11.4	3	0.0415416	0.0550221	0.588303
IL_1B	PPP2R2B	4	-0.0686006	0.107378	0.588309
SCF	CD1B	3	0.0431165	0.0571093	0.58831
IP_10	KAZN	9	0.0234442	0.0413349	0.588312
MIF	RP6-65G23.1	3	-0.136925	0.181364	0.588314
IL_4	CNOT6	7	-0.00892276	0.0154372	0.588316
SCF	UHRF1BP1	32	0.00809678	0.0147978	0.588317
MIG	BTN2A1	16	-0.0188791	0.0340778	0.58832
SCF	FANCD2	5	-0.0344909	0.0570813	0.58832
G_CSF	RP11-25K19.1	5	-0.0225972	0.0373984	0.588326
FGF_BASIC	NSFP1	8	0.029166	0.0510224	0.58833
IL_1RA	HLA-U	14	0.0308897	0.0555435	0.588339
IL_16	TMEM50A	9	0.00756904	0.0133462	0.588342
TNF_B	FOLR3	9	0.00822633	0.0145053	0.588344
IL_2	CXXC11	3	0.119127	0.157807	0.588346
G_CSF	GPATCH2L	3	0.104916	0.138981	0.588347
FGF_BASIC	TPP1	7	-0.0151799	0.026265	0.588348
EOTAXIN	ZNF160	4	0.0356416	0.0557947	0.588348
HGF	SIRPD	5	-0.0215278	0.0356319	0.58836
IL_6	CCDC77	11	-0.0161734	0.0288195	0.588362
IL_1RA	RP11-434C1.1	11	0.0209274	0.0372913	0.588367
IL_16	MFSD9	12	-0.0143592	0.0256815	0.588378
MCP_1_MCAF	IL11RA	10	-0.00759497	0.0134727	0.588386
IL_2RA	SLC8A1	4	-0.063886	0.100022	0.58839
MIP_1A	AP006621.5	8	0.0231149	0.0404437	0.588393
FGF_BASIC	ARG1	5	-0.0312218	0.0516826	0.588398
IL_1B	BTNL3	8	-0.00920522	0.0161065	0.588399
MIP_1A	WDFY2	10	0.0134819	0.0239163	0.5884
IP_10	AC010492.2	3	0.136139	0.180375	0.5884
FGF_BASIC	HSBP1	8	-0.0208402	0.0364645	0.588401
IL_4	PTGFRN	4	-0.0499284	0.078172	0.588401
EOTAXIN	MRI1	4	-0.0152099	0.0238138	0.588402
IL_2	PHPT1	3	-0.025524	0.0338176	0.588402
CTACK	CD44	3	0.0666587	0.0883194	0.588405
MIG	RP11-380M21.4	7	-0.024423	0.0422652	0.588411
FGF_BASIC	NOP56	3	0.0199684	0.0264576	0.588411
SCGF_B	SEC13	7	0.0155161	0.0268516	0.588413
EOTAXIN	RASA4B	9	0.0285379	0.0503296	0.588414
TNF_B	ZKSCAN4	4	-0.0422554	0.0661614	0.588416
SCGF_B	AP4E1	9	-0.0188276	0.033205	0.588418
MIG	PRLR	3	0.0698043	0.0924918	0.588421
IL_7	FZD1	7	-0.0155655	0.0269376	0.588421
IL_1RA	SPP1	13	0.0105718	0.0189669	0.58843
IFN_G	MAP1LC3B	5	-0.0252354	0.0417768	0.58843
IL_2RA	SLC4A8	4	0.0873163	0.136722	0.588433
IL_6	MC1R	7	0.0105447	0.0182494	0.588435
EOTAXIN	RGL4	3	-0.092032	0.12195	0.588436
VEGF	RP3-449M8.9	3	0.0433542	0.0574489	0.588441
EOTAXIN	GPM6A	5	0.032439	0.0537045	0.588444
MIP_1B	CD300LB	8	0.0137516	0.0240644	0.588444
IL_9	TRBV7-1	13	-0.0155649	0.0279262	0.588444
IL_2	PPP2R4	10	0.00964539	0.0171128	0.588449
MCP_1_MCAF	PLAU	4	0.033913	0.0531048	0.588452
IL_8	TRGV5P	13	0.0103949	0.0186507	0.588453
MIG	AKR1C1	5	-0.0412808	0.0683444	0.588454
IFN_G	CACNB4	3	0.427476	0.566475	0.588454
IL_7	TRBJ2-3	3	0.13638	0.180725	0.588455
VEGF	LINC00683	4	-0.0287557	0.0450299	0.58846
IFN_G	WWP1	3	0.0259206	0.0343499	0.588462
IL_1RA	MACF1	9	0.0141494	0.0249577	0.588466
IL_10	VNN1	22	0.00803937	0.0146196	0.588474
IL_2RA	DHCR24	3	0.0778803	0.103211	0.588476
FGF_BASIC	UNC50	3	-0.0532573	0.0705797	0.588477
IL_18	TRIOBP	9	-0.0213138	0.0375958	0.588478
M_CSF	LHPP	18	-0.00872554	0.0158032	0.588485
MCP_3	SUN2	3	-0.0296337	0.0392736	0.588486
MIP_1B	snoU13	7	0.0452233	0.0782787	0.588492
IL_7	HSD3B7	3	-0.110552	0.146519	0.588494
FGF_BASIC	CDK11A	3	0.129363	0.17145	0.588495
IL_1B	KIAA1033	4	-0.0181896	0.0284873	0.588499
IL_2RA	LGALS8	3	0.0303791	0.0402632	0.5885
IL_17	OPN3	6	0.0163012	0.0277523	0.588504
FGF_BASIC	ZNF329	6	0.0388535	0.0661469	0.588504
RANTES	XXbac-BPG248L24.11	4	-0.125943	0.197246	0.588504
HGF	TMEM206	6	0.0194664	0.0331415	0.588509
VEGF	S100A11	3	0.0533197	0.0706699	0.588509
MIP_1B	OR7E14P	8	0.0175481	0.0307136	0.588512
IL_6	NDN	4	-0.0182527	0.0285872	0.588514
IL_6	WDR83OS	5	-0.00995552	0.0164853	0.588517
TNF_B	WEE1	3	0.0603973	0.0800532	0.588519
TNF_A	NAA16	3	0.123544	0.163753	0.588523
IFN_G	MAL	3	0.15703	0.208137	0.588523
RANTES	GRIN3B	3	-0.07732	0.102486	0.588527
VEGF	ALDH9A1	8	-0.0150208	0.0262919	0.588536
IL_16	GSKIP	4	-0.0109302	0.01712	0.588538
IL_9	RDH13	8	-0.016072	0.0281323	0.588541
IL_6	SAMD9L	5	-0.0135075	0.0223689	0.588547
GROA_CXCL1	SDAD1P1	5	0.0377555	0.0625249	0.58855
HGF	AC092653.5	3	0.0536849	0.0711633	0.58855
MIP_1A	CD68	3	0.0672093	0.0890915	0.588552
MCP_3	SMG9	3	0.127995	0.169668	0.588553
MIF	DNM1P46	5	-0.052957	0.0877014	0.588558
MIG	SCN9A	8	0.0342439	0.0599441	0.588564
IL_18	PRKD3	4	-0.163742	0.25649	0.588564
TNF_B	USP35	4	-0.0311015	0.0487182	0.588564
MCP_1_MCAF	CTC-205M6.5	3	-0.0497126	0.0659027	0.588572
IL_2RA	TTLL12	11	0.0281354	0.0501636	0.588573
IL_17	CLN8	5	-0.0286298	0.0474162	0.588578
IL_4	UBR7	3	0.01862	0.0246849	0.588584
SDF_1A	C20orf194	3	-0.126335	0.167486	0.588585
IL_2RA	2009-09-01	3	0.0695913	0.0922597	0.588587
FGF_BASIC	TAPBPL	15	-0.00667166	0.0120298	0.588588
TNF_A	ZNF75A	4	0.0383048	0.0600063	0.588591
IL_2RA	USP45	3	-0.160513	0.212802	0.588591
G_CSF	DYRK4	5	-0.0445946	0.0738618	0.588602
IL_2	TM7SF3	5	0.0419471	0.0694773	0.588605
IL_17	CDC25B	5	-0.0150234	0.0248838	0.588612
M_CSF	CD5	4	-0.0604285	0.0946708	0.588614
TRAIL	SIDT1	8	-0.00995738	0.017433	0.588618
SDF_1A	YPEL3	3	-0.0387574	0.0513875	0.588619
G_CSF	KLHL7-AS1	10	0.0275313	0.0488688	0.58862
TNF_A	PHF23	5	0.0234988	0.0389234	0.588624
PDGF_BB	FOXRED2	7	-0.0123613	0.0214044	0.588624
G_CSF	ARL11	4	-0.0620811	0.0972641	0.588629
IL_1B	RP11-291B21.2	4	-0.0631506	0.0989398	0.58863
IL_1RA	TRAT1	6	0.0236745	0.0403197	0.588633
GROA_CXCL1	ZDHHC2	5	0.0239725	0.0397093	0.588636
IL_16	TMEM123	3	-0.0877367	0.116334	0.588636
IL_2	S100Z	5	0.0545994	0.0904428	0.588642
FGF_BASIC	DCTD	8	0.0093071	0.0162957	0.588643
IL_8	RABL2A	3	-0.0465414	0.061713	0.588643
HGF	ARPC3	3	-0.0613056	0.0812904	0.588645
IL_9	MCFD2	6	-0.0224301	0.0382019	0.588647
SDF_1A	FAM177A1	4	0.0574351	0.0899899	0.588648
MIP_1A	ANXA2	5	-0.0268522	0.0444814	0.588652
MCP_3	DESI1	3	0.153509	0.203556	0.588652
IL_18	ALKBH1	3	0.0805053	0.106752	0.588655
IL_16	MRPL35	5	-0.0211047	0.0349609	0.588655
MIP_1A	ZNF384	4	-0.0193065	0.0302504	0.588656
SCF	GLB1L	12	-0.0110582	0.0197928	0.588659
MCP_1_MCAF	DDRGK1	7	-0.0173835	0.0301042	0.588664
IL_1RA	RP11-134P9.1	3	0.0313447	0.0415654	0.588665
MIF	OSCAR	10	-0.0125946	0.0223586	0.588665
IL_1RA	PNPLA8	4	-0.019633	0.0307633	0.588671
IP_10	TSPAN33	8	-0.0305217	0.0534447	0.588675
MIP_1A	ZBTB48	7	-0.0265461	0.045973	0.588675
IL_2	TRPM6	4	-0.0261548	0.0409833	0.588678
IL_6	NCOA7	6	-0.027165	0.0462703	0.588679
bNGF	HINFP	4	-0.0226501	0.0354916	0.588679
IL_18	RP11-453E17.1	4	-0.0259858	0.0407186	0.58868
IL_18	RNF220	3	-0.0345533	0.0458231	0.588685
IL_2	ST6GALNAC6	10	0.0106865	0.0189727	0.588696
MCP_3	MGAM	3	0.0408245	0.0541422	0.588698
IL_13	AIFM2	6	0.0329383	0.056107	0.588698
IP_10	H1F0	22	-0.0082031	0.0149265	0.588701
TRAIL	RP11-134P9.1	3	-0.0309472	0.0410442	0.588709
EOTAXIN	CARM1	3	-0.0635707	0.0843119	0.58871
SDF_1A	RP11-488L18.4	5	0.0297793	0.0493387	0.588712
EOTAXIN	RBMXL1	4	-0.116618	0.182754	0.588713
IL_18	EPB41L4A	3	0.128767	0.170782	0.588714
MIG	ZBTB25	11	0.0202205	0.036066	0.588717
IFN_G	C22orf34	6	-0.0404849	0.0689657	0.588719
MIF	MSH6	5	-0.0182055	0.0301637	0.588719
IL_16	TBC1D14	6	-0.0260864	0.0444382	0.588721
GROA_CXCL1	MCM3AP	8	0.015534	0.0272043	0.588723
CTACK	CERS5	18	0.0105048	0.019038	0.588723
IL_18	ABCG1	4	-0.054729	0.0857699	0.588727
HGF	LIN7A	4	0.0276855	0.0433885	0.588731
IL_6	NELL2	5	-0.0174533	0.0289186	0.588734
MIP_1A	MOB2	3	0.0793633	0.105267	0.588738
MCP_3	SFMBT2	4	0.0265067	0.0415421	0.588738
GROA_CXCL1	CLIC5	3	0.445737	0.591222	0.588738
IL_1RA	SLC23A2	3	0.109514	0.145259	0.58874
IL_2	AC016735.2	5	-0.0978486	0.16213	0.588741
TNF_B	GLTP	3	0.0594186	0.0788137	0.588744
MIP_1A	DLK2	3	0.029156	0.0386734	0.588747
IL_9	HNRNPH1	9	0.0159921	0.0282297	0.58875
RANTES	CEP19	9	-0.023555	0.0415805	0.588753
CTACK	CCBL2	8	0.0314606	0.0551009	0.588754
VEGF	MARK3	9	-0.0169329	0.0298911	0.588756
IL_18	ATP6AP1L	19	0.0110086	0.019977	0.588759
MIF	MRPL53	6	0.0192143	0.0327354	0.588762
IL_17	SH2B2	3	0.149119	0.19781	0.588769
MCP_3	MRPL50	3	-0.0761763	0.101052	0.588774
EOTAXIN	HDHD2	3	0.0555392	0.073676	0.588777
IL_7	DENND5B	5	0.0372835	0.0617832	0.588778
G_CSF	FCER1G	10	-0.0208283	0.0369868	0.588778
EOTAXIN	CLEC4G	9	0.0136047	0.0240175	0.58878
HGF	FADS1	12	-0.0146528	0.0262355	0.588783
TNF_B	C20orf111	3	0.0333551	0.0442486	0.588784
FGF_BASIC	ARHGAP11A	3	-0.0398207	0.0528261	0.588786
GROA_CXCL1	WNT5B	3	0.0600814	0.0797056	0.588792
IL_1RA	RP11-554A11.9	5	0.0393442	0.0652007	0.588793
TNF_A	AC011816.1	4	0.174634	0.273734	0.588793
EOTAXIN	CD226	3	0.0307103	0.0407416	0.588796
RANTES	SPAG9	3	0.0347585	0.0461128	0.588801
MCP_3	NUDCD3	3	-0.0390129	0.051757	0.588801
IL_1RA	FAM215B	4	-0.0199904	0.0313356	0.588806
PDGF_BB	IGKV1D-27	3	-0.0751129	0.0996519	0.588808
TRAIL	ITPRIPL2	4	-0.0536467	0.084094	0.588809
SDF_1A	RP13-98N21.2	13	0.024164	0.0433976	0.58881
IL_7	CSTF2T	5	0.0378819	0.0627807	0.588811
IL_9	CDK2AP1	3	-0.0653303	0.0866744	0.588812
MCP_3	LILRA3	7	-0.0232737	0.0403212	0.588813
IL_9	ENTPD2	3	0.0339982	0.0451061	0.588814
GROA_CXCL1	LYSMD2	3	-0.05972	0.0792319	0.588815
IL_17	TP53INP1	5	0.102878	0.1705	0.588816
SCF	OAS3	4	0.0178797	0.028028	0.588818
IL_1RA	GIPC1	4	-0.025965	0.0407027	0.588819
IFN_G	MYO15B	11	0.00897934	0.0160203	0.58882
IL_7	AC104135.2	7	-0.0193944	0.033601	0.58882
SDF_1A	LINC00304	3	0.173869	0.230682	0.588822
VEGF	MTFP1	5	0.0562008	0.0931446	0.588828
SCF	SMYD3	7	0.0310044	0.0537173	0.588833
FGF_BASIC	RP5-821D11.7	8	0.0267108	0.0467922	0.588834
MIP_1B	CRIM1	4	0.0746289	0.116994	0.588836
IL_17	SDR39U1	4	0.0384173	0.060226	0.588836
G_CSF	DHX38	3	0.0532951	0.0707131	0.588837
TRAIL	LRRFIP1	4	0.0281112	0.0440699	0.588841
MIP_1A	C11orf63	3	0.0498307	0.0661183	0.588846
IL_1B	CRYZ	16	0.00887287	0.016039	0.588848
PDGF_BB	ALDH8A1	7	-0.0189485	0.0328311	0.588848
FGF_BASIC	XBP1	12	0.0122892	0.0220077	0.588852
IL_18	FAM20C	5	-0.0414742	0.0687426	0.588854
IFN_G	RP3-402G11.5	3	-0.142146	0.188614	0.588855
IL_6	FAM22E	4	0.039195	0.0614485	0.588855
EOTAXIN	MCFD2	6	0.0193769	0.0330211	0.588856
IL_2RA	PDGFC	4	-0.0677419	0.106204	0.588858
bNGF	CPQ	11	-0.0280689	0.0500848	0.588864
EOTAXIN	RRAGD	14	0.0148629	0.0267637	0.588867
IL_7	EFCAB2	4	-0.0256858	0.0402718	0.588878
IL_7	MGAT5	4	-0.0707795	0.110973	0.588879
GROA_CXCL1	ACCS	16	0.00503286	0.00909842	0.58888
MIP_1A	SLC25A13	6	0.0166412	0.0283611	0.588881
IL_1B	ZNF470	5	-0.0171703	0.0284619	0.588884
MIP_1B	CCL5	3	0.760885	1.00973	0.588889
MIP_1B	RP11-798G7.5	4	0.0389039	0.0609982	0.588889
VEGF	DDX39B	3	-0.125625	0.166712	0.588892
IFN_G	RP11-325P15.3	10	0.0160044	0.02843	0.588899
IL_8	FXYD7	5	0.0171405	0.0284137	0.5889
MIP_1B	LPCAT2	21	0.0144002	0.0261943	0.5889
IP_10	LINC00339	18	0.0191576	0.0347365	0.588904
IP_10	C4orf21	7	0.0178638	0.0309564	0.588904
RANTES	NCK2	3	-0.114266	0.151644	0.588904
EOTAXIN	APOBEC3D	5	-0.0405128	0.0671597	0.58891
G_CSF	C1orf85	23	0.00805926	0.0146846	0.588916
MIP_1A	FBXO6	4	-0.0267612	0.041963	0.588919
MCP_3	C2CD2	3	0.0594507	0.0789014	0.588919
bNGF	FAM153C	3	0.0346794	0.0460261	0.588922
IL_17	TRAV8-1	3	0.0560356	0.0743703	0.588924
IP_10	RP11-438B23.2	4	0.0854678	0.134021	0.588926
IL_16	MBTPS1	11	-0.0205784	0.0367257	0.588931
IL_8	RP11-295M18.2	5	0.0358903	0.0595006	0.588933
IL_7	CHMP4B	8	-0.0357699	0.0626791	0.588933
MCP_1_MCAF	ZNF354A	13	-0.0102398	0.0183967	0.588936
M_CSF	CDC42	10	-0.0148063	0.0263043	0.588937
MCP_3	TCP1	6	0.0697947	0.11897	0.588944
MCP_3	TRAV38-1	4	-0.0298056	0.0467413	0.588951
TRAIL	AC008984.2	3	0.0866203	0.114975	0.588957
IL_16	C20orf196	6	-0.0152089	0.0259256	0.588958
IL_9	RP11-566E18.3	3	-0.0139906	0.0185704	0.588959
IL_1RA	TCFL5	9	-0.0124592	0.0220062	0.588963
IL_9	ARHGEF17	5	-0.00706936	0.0117209	0.588964
HGF	MLF1IP	4	0.0247937	0.0388833	0.588966
IP_10	OR7E14P	8	-0.0192561	0.0337456	0.588969
IFN_G	FTO	4	0.0493705	0.0774273	0.58897
IP_10	MYL5	4	0.0877363	0.137597	0.588971
bNGF	TBC1D3F	4	0.0618626	0.0970197	0.588974
IL_1RA	RBFA	3	0.0591836	0.0785626	0.58898
IP_10	AASDHPPT	3	-0.0888061	0.117886	0.588984
IL_6	TNPO3	12	0.0289795	0.0519165	0.588991
PDGF_BB	RYBP	12	0.0214256	0.0383846	0.588999
TRAIL	NSUN5P2	12	-0.0213766	0.0382969	0.589
bNGF	RP11-69E11.4	7	0.0152521	0.026438	0.589005
GROA_CXCL1	DLG5	9	0.0115131	0.0203376	0.589007
VEGF	ADAMTS17	5	0.0508669	0.0843474	0.589007
IL_7	GNS	3	0.113416	0.150567	0.589008
IL_18	ZFP36L1	4	-0.0558186	0.0875503	0.589011
IL_9	IPMK	5	-0.0342758	0.056837	0.589013
SCGF_B	SP110	7	0.0152611	0.0264544	0.589015
MIF	HEMK1	4	0.052143	0.0817876	0.589021
FGF_BASIC	INPPL1	4	0.0632667	0.0992356	0.589022
MIP_1B	POLM	8	0.0121493	0.0212945	0.589026
IL_16	ATRAID	9	-0.0172605	0.0304924	0.589031
GROA_CXCL1	LYSMD1	5	0.0493998	0.0819228	0.589042
IP_10	C1GALT1	10	0.024653	0.0438122	0.589059
IL_1RA	TIMP2	8	0.0111869	0.0196096	0.589061
M_CSF	KRT23	12	0.0260488	0.0466753	0.589061
MIP_1B	LMAN2L	3	-0.0668188	0.0887216	0.589062
MIF	MAGEF1	3	0.0492427	0.0653844	0.589063
MCP_3	ZNF132	3	-0.0272013	0.0361179	0.589063
IL_16	DTHD1	4	0.0220917	0.0346558	0.589065
bNGF	TRGV7	3	-0.0272129	0.0361338	0.589067
TRAIL	DBNL	5	0.0291035	0.0482684	0.589073
G_CSF	C22orf32	20	-0.00944379	0.0171709	0.589087
IL_2RA	TRBV4-1	5	-0.0273036	0.0452851	0.589088
TNF_B	IRX3	6	-0.0165473	0.0282174	0.58909
IP_10	RPL9P33	3	0.093417	0.124051	0.589092
MIG	CPNE5	4	-0.0719423	0.11287	0.589101
MCP_3	RP11-64K12.2	3	-0.0351598	0.046692	0.589107
MIF	PHPT1	3	0.0254585	0.0338092	0.589112
MIP_1A	TRIM8	5	-0.0251837	0.0417723	0.589115
IL_7	DPYSL4	14	-0.0100593	0.0181261	0.589116
TNF_B	TMTC1	13	-0.0070714	0.0127106	0.589116
MCP_3	P2RY13	6	0.0135789	0.0231574	0.589119
MCP_1_MCAF	ADSL	3	0.23197	0.308068	0.589121
G_CSF	SLC39A10	5	-0.0280165	0.046472	0.589121
IL_2RA	TREML2	5	-0.0615902	0.102162	0.589122
EOTAXIN	PUS7L	4	-0.0625201	0.0980938	0.589124
PDGF_BB	ZNF302	4	0.0194125	0.0304585	0.589129
IL_16	FAM22B	6	0.0455694	0.0777162	0.589129
FGF_BASIC	FEM1C	7	-0.0224005	0.0388426	0.589133
bNGF	EIF6	7	-0.00779847	0.0135226	0.589133
IL_1B	SUZ12P	5	0.0356952	0.0592113	0.589136
IFN_G	KRT1	18	0.00535861	0.00972238	0.589137
MIG	FKRP	5	-0.0220847	0.0366343	0.589138
M_CSF	S100A11	3	-0.0554515	0.0736476	0.589143
TRAIL	TMC8	8	0.0301959	0.0529429	0.589146
TRAIL	LRCH4	5	-0.0127154	0.0210931	0.589149
SCF	MAPK8IP1	7	0.00685879	0.0118938	0.589149
IL_6	LINS	20	0.00695445	0.0126469	0.589152
MCP_3	WRN	3	0.0405937	0.0539163	0.589154
GROA_CXCL1	DNM1P46	5	0.0245103	0.0406605	0.58916
RANTES	KRT86	5	-0.0366556	0.0608087	0.58916
IL_2	PM20D1	8	0.0183678	0.0322058	0.589161
MCP_3	FFAR3	3	-0.033916	0.0450486	0.589165
MCP_1_MCAF	SCAND1	3	-0.031835	0.0422847	0.589165
MIP_1B	LINC00694	3	-0.0645371	0.0857212	0.589166
SCGF_B	COMT	4	-0.0290604	0.0456014	0.589167
IL_2RA	ATP7B	6	0.0302108	0.0515285	0.589168
GROA_CXCL1	C1QC	3	0.11868	0.157646	0.589186
SCGF_B	LEPRE1	3	-0.0808546	0.107402	0.589187
IFN_G	FANCA	4	0.0142098	0.0222994	0.58919
IL_2RA	ITPRIP	3	0.0594053	0.0789112	0.58919
TRAIL	GOLGA8A	6	-0.0320381	0.0546486	0.589191
IL_8	ENTPD1	11	-0.0107943	0.0192783	0.589196
MCP_1_MCAF	ADD3	3	-0.0451345	0.0599557	0.589196
VEGF	POLR3E	4	0.0306612	0.0481179	0.589199
MIP_1A	PSPHP1	12	0.0163602	0.0293261	0.589201
CTACK	TRAF3IP3	9	-0.0167419	0.0295901	0.589202
SDF_1A	RRN3P2	3	-0.0375527	0.0498852	0.589202
TRAIL	FAM150B	7	-0.0593593	0.10295	0.589205
IL_2RA	ZFP82	14	-0.0107166	0.0193154	0.589208
IL_4	RSBN1L-AS1	3	-0.0839684	0.111547	0.58921
IL_9	HSD17B13	9	-0.017842	0.0315356	0.589216
RANTES	LEPR	13	-0.0117918	0.0212012	0.589219
MIP_1B	IGHV1-69	3	0.257583	0.342206	0.58923
VEGF	TANGO6	3	0.0920887	0.122344	0.589234
MIF	C15orf40	8	0.028362	0.0497399	0.589236
IL_18	AC007395.4	4	0.0844065	0.132477	0.589237
PDGF_BB	SLC20A1	18	0.00987793	0.0179269	0.589239
MIP_1A	SPDYE2L	9	0.0246571	0.0435842	0.589239
MCP_1_MCAF	BMPR2	6	-0.028961	0.0494068	0.58924
IL_5	AMDHD1	14	0.0146575	0.0264209	0.589245
MCP_3	BEND7	4	-0.0666251	0.104572	0.589247
RANTES	GDPGP1	3	0.0470975	0.062574	0.589249
MIP_1A	LIMA1	7	0.0161651	0.0280397	0.58925
IL_18	DGCR8	9	0.0114247	0.0201951	0.589252
IL_1RA	ALG6	3	0.0478304	0.0635503	0.589261
IL_2	PRDX6	10	0.0470276	0.0836234	0.589268
M_CSF	ZDHHC17	7	0.0164378	0.0285147	0.589277
M_CSF	ECE1	3	-0.0400892	0.0532686	0.589282
IL_2RA	PCNX	7	0.0161193	0.0279627	0.589284
IL_2	GNAI3	7	0.00878357	0.0152373	0.589285
GROA_CXCL1	PPP5C	5	0.0338587	0.0561894	0.58929
bNGF	LAT2	5	0.0380228	0.0630998	0.58929
MCP_1_MCAF	TRBV9	4	-0.0171991	0.0269986	0.589291
IL_8	C16orf88	3	0.0559124	0.0742959	0.589291
IL_1RA	POLR2C	4	0.0550174	0.0863645	0.589292
IL_17	CMTM3	4	0.10322	0.162033	0.589295
IL_16	PET100	3	-0.0272191	0.0361699	0.589302
TNF_B	CD93	9	-0.0210767	0.0372622	0.589307
SCF	RCN3	3	0.0467793	0.0621648	0.589315
MIF	CSMD1	4	-0.0810438	0.127232	0.589325
MIP_1B	LRRC37A16P	4	-0.0435014	0.0682938	0.589325
IL_2RA	ARL11	4	-0.065222	0.102395	0.58933
IL_1RA	RASD1	3	0.0961769	0.127816	0.589332
IL_16	MFSD10	7	0.01532	0.02658	0.589336
MIP_1A	METTL17	4	-0.0428033	0.0672013	0.589343
MIF	SNX25	6	0.035043	0.0597999	0.589344
IL_9	NOL6	6	-0.0270233	0.0461146	0.589345
MIG	TYW1B	17	-0.0126883	0.0230027	0.589347
IL_17	WDYHV1	15	0.0226149	0.0408628	0.589358
TRAIL	TUBBP5	3	-0.0347465	0.0461812	0.58936
IL_4	FAM210B	3	0.0482044	0.0640695	0.589367
FGF_BASIC	SIGLEC12	5	0.0186977	0.0310363	0.589369
IL_6	DDR1	14	0.0314953	0.0567917	0.589372
SCGF_B	GMIP	4	0.0486029	0.076315	0.58938
IL_5	C15orf26	3	-0.0850243	0.113012	0.58938
IL_8	PRLR	3	-0.0587233	0.0780558	0.589389
IL_4	RP11-61F12.1	3	0.0737942	0.0980922	0.589401
SDF_1A	ACOT13	4	0.0252958	0.0397216	0.589405
IL_10	ITGB3BP	7	-0.010933	0.0189723	0.589405
G_CSF	DOC2GP	12	0.0151715	0.0272106	0.589409
VEGF	KCNH2	3	-0.0955236	0.12698	0.589409
FGF_BASIC	PITRM1	10	-0.0182598	0.032482	0.589413
MIF	AKR1C2	12	0.0102752	0.0184294	0.589415
IL_4	CCL23	3	0.0599225	0.0796585	0.589422
IL_4	NUCKS1	6	-0.0171318	0.0292413	0.589422
MCP_3	AL161915.1	3	-0.0372077	0.049464	0.589432
MCP_3	ITIH2	3	0.0957694	0.127323	0.589449
MIF	PASK	5	-0.0266625	0.0442677	0.589455
G_CSF	DYNC1LI1	8	0.0180468	0.0316689	0.589458
IL_8	NSMF	5	0.0375116	0.0622815	0.58946
RANTES	TRPC3	3	-0.0333138	0.0442916	0.58946
IL_9	ZC3H12C	5	-0.0133778	0.0222117	0.589463
TNF_B	DFNA5	12	-0.0105593	0.0189414	0.589467
MIP_1A	SRR	10	-0.0148111	0.0263511	0.589467
SCF	DNPH1	9	-0.00786224	0.0139063	0.589473
TRAIL	RP11-109L13.1	7	-0.0444301	0.0771154	0.589475
IL_7	RP5-894A10.5	10	0.0157199	0.0279686	0.589475
MIG	PDZK1IP1	10	0.0118455	0.0210758	0.589481
MCP_1_MCAF	CXCR2P1	6	0.0223393	0.0381364	0.589484
IL_4	LAMC3	3	0.0231015	0.0307172	0.589492
IL_4	BTG1	3	-0.083306	0.110769	0.589493
MIG	EMC1	5	0.0354459	0.0588583	0.589499
IL_6	RP11-485G7.6	3	0.0606918	0.0807024	0.589502
M_CSF	ALDH8A1	7	0.0197583	0.0342963	0.589502
GROA_CXCL1	CCDC88C	3	-0.101006	0.134309	0.589503
MIP_1A	CTD-3214H19.6	4	0.0169811	0.0266729	0.589504
IL_17	AHRR	4	0.0833085	0.130859	0.589512
IL_1B	CPA3	3	-0.0502225	0.0667837	0.589513
IL_16	LRRC48	4	-0.0327766	0.0514852	0.589514
TNF_A	TRAPPC9	6	0.101601	0.173463	0.589518
MCP_1_MCAF	CHN1	13	-0.00978637	0.0176102	0.589525
SCF	IGHV1-8	3	-0.123095	0.163694	0.589526
TNF_B	PTPLAD2	6	0.0292746	0.0499819	0.589527
SCF	SLCO3A1	13	-0.0134608	0.0242231	0.589538
IL_2	ANXA2	3	-0.0639759	0.0850797	0.58954
IL_1RA	ABHD3	3	0.0589453	0.0783902	0.589542
IL_17	AC002467.7	12	-0.0103162	0.0185095	0.589548
IL_9	TRIM60P18	6	0.0294294	0.050249	0.589548
SCGF_B	FAM83A	3	-0.0128849	0.0171357	0.589549
G_CSF	STXBP2	4	0.0292636	0.0459725	0.589555
MIG	ZFHX3	3	-0.103218	0.137274	0.589557
IP_10	WDR41	17	-0.00956039	0.0173421	0.589558
FGF_BASIC	LY75	15	-0.0150701	0.0272455	0.589565
SCF	ZNF815P	13	-0.00726677	0.0130777	0.589566
TRAIL	BTNL9	3	-0.0942656	0.125373	0.589568
IL_2	SPTBN1	6	0.0220523	0.0376562	0.589577
IL_2	PFN2	7	0.0181911	0.0315828	0.589581
SCF	PRDX1	4	-0.039629	0.0622612	0.589582
GROA_CXCL1	SNIP1	8	-0.00839518	0.0147372	0.589584
SCGF_B	LRRC58	3	0.124403	0.165465	0.589587
HGF	DHRS4-AS1	7	0.0172034	0.0298686	0.58959
IL_9	ESPN	5	-0.0253439	0.0420964	0.589605
IL_4	CTD-3110H11.1	13	-0.011193	0.0201458	0.589606
MIP_1A	GAA	12	0.0123781	0.0222128	0.589611
FGF_BASIC	RNF219	5	0.021494	0.0357035	0.589621
VEGF	EFCAB12	3	0.0638286	0.0849085	0.589629
SDF_1A	NIP7	3	0.036412	0.048438	0.589632
FGF_BASIC	ARRB1	3	0.0606346	0.0806613	0.589635
MCP_3	FGL2	6	0.0774868	0.132337	0.589635
IL_10	ENTPD2	3	0.0322695	0.0429284	0.58964
bNGF	DNAH1	3	0.0387833	0.0515941	0.589642
IL_17	ABCC13	5	0.0474985	0.0789049	0.589646
IL_9	UNC119B	4	0.156718	0.246267	0.589647
IL_16	CDRT15P1	6	0.0123256	0.0210513	0.589651
TNF_A	IFT74	3	0.0563354	0.074946	0.589651
MIP_1B	YTHDC2	4	-0.0956655	0.150331	0.589651
TNF_B	RP11-153A23.6	6	-0.0310702	0.0530671	0.589659
IL_4	TTC5	5	-0.0432326	0.0718212	0.58966
IL_9	SLAIN2	3	-0.0768283	0.102214	0.589666
MIG	HIVEP1	6	-0.0666	0.113755	0.589671
MCP_3	RP11-552M11.8	3	-0.0416061	0.0553552	0.589675
MCP_1_MCAF	RTN1	11	-0.0113847	0.0203597	0.58968
IL_10	RP11-115L11.1	6	0.0330518	0.0564559	0.589685
SDF_1A	RAB6A	4	-0.0513109	0.0806391	0.589685
SCGF_B	AP2M1	3	-0.0340886	0.0453552	0.589686
TNF_B	HSPA6	3	-0.407986	0.542831	0.589687
IP_10	NDUFAF6	3	0.0601887	0.0800818	0.589687
MCP_1_MCAF	CNPY4	12	-0.0151179	0.0271357	0.589694
IL_4	CTD-2248H3.1	6	0.0187555	0.032037	0.589694
bNGF	PLXDC2	4	0.154835	0.243341	0.589694
MCP_1_MCAF	STAG3L4	16	-0.0180105	0.0326317	0.589697
IL_10	MT1F	18	0.0085851	0.0156001	0.589698
MIP_1B	TEPP	3	0.116225	0.154645	0.589699
TRAIL	RFC2	3	0.0392797	0.0522642	0.589699
M_CSF	ENOSF1	10	0.0139047	0.0247542	0.589699
TNF_A	MPV17L2	3	0.0584018	0.0777079	0.589701
IL_1B	GMPR2	4	-0.0398818	0.0626811	0.589705
IL_9	RP3-393E18.2	3	0.16893	0.224785	0.589717
IL_1B	SLC47A1	3	0.064086	0.0852764	0.58972
IL_4	COL6A2	8	-0.0251028	0.0440831	0.589722
IL_2	ZNF234	5	0.0180356	0.0299675	0.589723
SCF	HLA-F	20	0.0178194	0.0324555	0.589724
IL_1RA	CTA-331P3.1	7	0.0264638	0.0459641	0.589726
PDGF_BB	C17orf72	3	-0.116798	0.155425	0.589734
EOTAXIN	BANF1	10	-0.0198477	0.0353382	0.589737
IL_2RA	RP11-186N15.3	3	0.0549137	0.0730761	0.58974
bNGF	LINC00852	3	0.038589	0.0513525	0.589743
SCGF_B	PAFAH1B1	4	0.0634561	0.0997465	0.589755
IFN_G	HPGD	11	0.0142213	0.0254376	0.589755
HGF	DYNC1LI1	10	0.0147514	0.0262657	0.589757
MCP_3	KIAA1715	3	0.0812554	0.108137	0.589759
IL_1B	KLRK1	4	-0.0487074	0.076565	0.589763
SDF_1A	TMEM170B	3	-0.0325178	0.0432764	0.589765
IL_2	FGFR1OP	5	0.0347687	0.0577775	0.589766
SCGF_B	AXIN1	7	-0.0468541	0.0813893	0.589771
IL_2RA	CXXC11	3	0.118265	0.157397	0.589771
SCGF_B	SPTBN1	6	0.0244916	0.0418444	0.589773
M_CSF	RP11-109L13.1	7	-0.0463645	0.0805397	0.589774
CTACK	KIAA1467	3	-0.0792264	0.105445	0.589783
EOTAXIN	SPOCK2	3	-0.227109	0.302268	0.589785
IL_4	AMFR	13	-0.0121719	0.0219185	0.589788
IL_17	PDXK	12	0.00859916	0.0154389	0.589789
PDGF_BB	FAM151B	3	0.0821106	0.109291	0.589804
TNF_A	NUDCD3	4	-0.0207217	0.0325771	0.589804
EOTAXIN	ZNF470	5	0.0161411	0.0268257	0.589804
IL_1B	XKR6	3	-0.1635	0.217628	0.589812
MIG	TCEA2	3	-0.116694	0.155328	0.589815
MIP_1B	CNTROB	4	-0.0395381	0.0621628	0.589826
M_CSF	CTC-484P3.1	10	-0.0146549	0.0260991	0.589828
PDGF_BB	C5orf17	3	0.0111691	0.0148676	0.58983
IL_7	RP11-883A18.3	3	-0.0742917	0.0988924	0.58983
IL_2	KLC3	3	0.0662836	0.0882332	0.589833
MIP_1A	GOLGA6L9	3	0.0745029	0.099175	0.589835
VEGF	A4GALT	8	0.0124407	0.0218539	0.589836
TNF_A	FBXO28	16	-0.0116573	0.0211289	0.589836
TRAIL	ZG16B	5	0.0199342	0.0331328	0.589837
IL_1RA	CAST	15	-0.0110854	0.0200567	0.589843
IL_9	LYVE1	3	0.104142	0.138635	0.589847
EOTAXIN	TCN1	3	-0.125646	0.167262	0.589849
IL_2	LITAF	5	-0.03251	0.0540372	0.589851
SCGF_B	PARP12	3	0.126671	0.168629	0.589855
RANTES	ZNF155	4	-0.011409	0.0179391	0.589855
TNF_B	TRIM10	3	0.0781943	0.104097	0.589859
SDF_1A	TMEM44	4	-0.0642533	0.101031	0.589862
IL_4	CNTROB	3	-0.0302218	0.0402342	0.589868
IL_1RA	TOMM34	19	-0.00603155	0.0109783	0.589871
IL_2	SNCA	3	0.0514615	0.0685155	0.589889
HGF	ADAM10	4	-0.0259254	0.0407687	0.589893
IL_2	XRCC3	4	-0.0410928	0.0646203	0.589895
EOTAXIN	CD36	16	-0.0189269	0.0343113	0.589904
IL_7	ACOX1	21	0.00767811	0.014005	0.58991
SDF_1A	EMC1	5	-0.0236315	0.0392864	0.589912
SDF_1A	GNB1L	6	0.0149025	0.0254717	0.589921
EOTAXIN	C1orf115	13	-0.00737718	0.0132894	0.589923
MCP_3	OR2A9P	8	0.0218581	0.0384069	0.589928
IL_16	SNX19	16	-0.00777644	0.0140983	0.589929
MIG	RP11-38G5.2	4	0.0354043	0.0556804	0.589929
SDF_1A	PYGB	24	0.00645078	0.0117945	0.589932
SDF_1A	ZNF468	4	0.0407964	0.0641615	0.589934
IFN_G	SLC37A2	3	0.0623608	0.0830401	0.589938
IL_9	TBC1D16	4	0.0235968	0.0371119	0.58994
IL_4	TRBV29-1	5	-0.0208463	0.0346588	0.58994
TRAIL	ZNF396	4	0.0318765	0.0501342	0.589942
IL_17	ITGA1	6	0.029195	0.0499044	0.589945
IL_10	TEFM	7	0.0152285	0.0264664	0.589951
SDF_1A	IMMP2L	13	0.0144214	0.025981	0.589953
IL_2	C19orf12	12	0.0115722	0.020786	0.589954
M_CSF	NDN	4	-0.0159557	0.0250954	0.589954
bNGF	AL135998.1	3	-0.102245	0.136158	0.589958
IL_10	CCDC25	5	0.0383611	0.0637825	0.58996
TNF_B	CTD-2201I18.1	3	-0.0781378	0.104056	0.589961
IL_8	ETS2	5	0.035294	0.0586835	0.589964
MCP_3	ACVR2B	5	-0.0273309	0.0454432	0.589964
SCF	TBCD	13	-0.0118627	0.0213722	0.589968
IL_7	COMMD1	3	0.661063	0.88038	0.589974
SCGF_B	HTRA1	9	0.0185212	0.0328045	0.589976
RANTES	TP53INP1	5	0.107196	0.178247	0.589985
SCF	RAPGEF1	14	0.0126531	0.0228542	0.58999
IL_18	ZNF37A	3	0.0718721	0.0957216	0.58999
RANTES	NUP43	18	-0.0102322	0.0186082	0.589997
M_CSF	CCND2	3	0.141839	0.18891	0.589997
MCP_3	TMEM63A	8	-0.015448	0.0271495	0.590005
TRAIL	TRBJ2-3	3	0.113503	0.151174	0.590005
IL_13	RP11-750H9.5	4	0.149473	0.235129	0.590005
IL_1B	XRCC3	4	-0.0362023	0.0569485	0.590007
IL_18	SYCP2L	8	-0.019128	0.0336172	0.590009
TRAIL	PIGM	7	0.0160361	0.0278746	0.590011
IL_4	PRDX5	9	0.013718	0.0242996	0.590012
GROA_CXCL1	RP1-179N16.6	10	0.017464	0.0311177	0.590015
MCP_3	TIGD5	4	-0.0321354	0.0505524	0.590017
RANTES	TRGV5P	13	0.0134577	0.0242491	0.590017
M_CSF	KBTBD2	13	0.0144637	0.0260621	0.590021
IL_2	P2RY13	6	-0.0158224	0.0270516	0.590021
TNF_A	ANKRD6	3	0.123382	0.164345	0.590029
IL_17	RASD1	3	0.110465	0.147143	0.590035
TNF_A	IRX3	7	-0.0158106	0.0274846	0.590038
IL_1RA	RBM28	3	0.0273123	0.0363812	0.590039
IL_18	NARG2	10	0.0165703	0.0295274	0.590041
G_CSF	NCALD	8	-0.0095848	0.0168468	0.590044
IL_17	WDR48	13	0.0118444	0.0213437	0.590044
IL_1RA	MAGI2-AS3	7	-0.0308735	0.0536708	0.590047
M_CSF	GOLIM4	9	0.0208222	0.0368874	0.590049
IL_5	RBPMS2	9	-0.00855615	0.0151576	0.59005
MCP_1_MCAF	HNRPLL	4	-0.0396662	0.0624052	0.59005
VEGF	INSIG2	6	-0.0435571	0.0744766	0.590054
IL_1RA	IL10RA	3	0.0496874	0.066189	0.590054
TNF_A	EBF4	5	0.0220639	0.0366955	0.590057
MIG	RP11-98I9.4	13	0.0154538	0.027849	0.590059
IL_18	TBC1D30	5	0.047878	0.0796289	0.590061
RANTES	RPL32P1	3	-0.178577	0.237891	0.590062
bNGF	TPSD1	4	0.0273796	0.0430774	0.590067
IL_6	FURIN	3	-0.0416314	0.0554602	0.590069
IL_8	RP11-429E11.3	4	0.0674747	0.106162	0.590071
TRAIL	GTF2F2	11	0.00664182	0.0118905	0.590071
M_CSF	PJA2	7	0.0162243	0.0282066	0.590074
IL_5	DLEU7	3	0.141851	0.188974	0.590074
GROA_CXCL1	CARKD	7	0.0107871	0.0187543	0.590083
RANTES	MPND	3	0.0403134	0.0537071	0.590084
IL_2	SLFN13	8	0.0247261	0.043465	0.590085
M_CSF	C19orf35	8	-0.017923	0.0315065	0.590089
PDGF_BB	TMEM51	18	0.00671964	0.0122235	0.590094
VEGF	IDH2	7	0.0315142	0.0547918	0.590094
VEGF	RP11-497H16.4	4	0.0514204	0.0809083	0.590095
IL_2RA	RP11-25K19.1	5	0.0280396	0.046639	0.590095
IL_5	OR52B3P	3	0.0382291	0.0509323	0.590095
IL_4	BRD3	3	-0.0289137	0.038522	0.5901
IL_9	PDXDC2P	7	-0.0297095	0.0516554	0.590103
IL_7	SH3BGRL2	3	-0.0507466	0.0676112	0.590104
IL_4	SPRED1	3	0.0974659	0.129858	0.590107
MCP_1_MCAF	HCG4P7	7	0.0660328	0.114813	0.590113
FGF_BASIC	TMEM98	3	0.0579069	0.0771536	0.590114
HGF	RNF144A	4	-0.0420562	0.066178	0.590116
IL_9	RIMS3	8	-0.0155954	0.0274179	0.590129
MIG	DLGAP1-AS1	4	-0.0153291	0.0241228	0.590137
IL_2RA	BBS10	6	-0.0283527	0.0484909	0.590139
IP_10	TMEM206	5	-0.0264085	0.0439321	0.590145
IL_8	GINS3	3	-0.113072	0.15067	0.590148
IL_4	LARP1	9	0.0289441	0.0512902	0.590151
IL_16	RFC5	4	0.0296607	0.0466781	0.590153
IL_9	RPS9	6	0.0173493	0.0296735	0.590157
IL_5	LINC00565	9	0.014977	0.0265403	0.590157
GROA_CXCL1	RP11-398F12.1	4	-0.0331359	0.0521482	0.590159
MIF	LINC00426	8	-0.0247012	0.0434305	0.590161
MIP_1B	ZNF124	5	-0.0263857	0.0438965	0.590163
MIP_1B	RRP7A	19	0.00985411	0.0179503	0.590167
SCGF_B	C2orf27A	5	-0.0231906	0.0385817	0.59017
IL_2	HAR1A	6	-0.0179963	0.0307813	0.59017
TRAIL	CSF1R	5	0.0590196	0.0981901	0.590172
RANTES	NRBP2	4	-0.0377517	0.0594149	0.590174
SCGF_B	OAS3	4	0.0220144	0.0346479	0.590182
IL_10	PDZK1IP1	11	0.0139882	0.02505	0.590183
IL_10	C5orf17	3	0.0142769	0.0190265	0.590184
MIP_1B	UBASH3A	11	-0.0310457	0.0555967	0.590184
SDF_1A	TPM2	20	0.0073735	0.0134467	0.590188
PDGF_BB	TSC22D1	3	-0.311959	0.415746	0.590188
TRAIL	RP11-33B1.4	6	0.0144157	0.0246582	0.590188
M_CSF	DECR1	3	-0.0194677	0.0259447	0.590189
MIP_1A	C18orf54	3	0.0366721	0.048873	0.59019
IL_18	ADPRH	7	0.0322715	0.0561245	0.590197
TNF_B	TAF7	4	-0.029883	0.0470343	0.590199
MCP_1_MCAF	HLA-DRB6	19	0.0124902	0.0227543	0.590201
FGF_BASIC	BTG2	4	-0.0258728	0.0407238	0.59021
IFN_G	ADAM8	3	0.0997054	0.132887	0.590212
TNF_B	GSTT1	7	-0.0110334	0.0191895	0.590216
M_CSF	LIMCH1	3	-0.110197	0.146874	0.59022
HGF	RP11-429J17.2	5	0.0466474	0.0776174	0.59022
VEGF	IGLV5-37	4	0.0371286	0.0584438	0.590231
HGF	SAMM50	12	0.00991169	0.0178173	0.590238
IL_5	CHD2	3	0.0522195	0.0696051	0.590243
MIF	GSN	17	0.0113923	0.0207042	0.590254
SCF	SNRNP27	14	0.0120781	0.0218318	0.59026
SDF_1A	CSNK1D	3	0.0180195	0.0240207	0.590267
TNF_A	GPRC5C	8	0.0266382	0.0468506	0.590273
GROA_CXCL1	IL16	7	-0.0196751	0.0342253	0.590277
IL_17	CD37	5	-0.0397155	0.0660952	0.590283
IL_10	YWHAH	6	0.0355016	0.0607419	0.590284
IL_10	AC144831.1	3	0.216638	0.288803	0.590284
MCP_1_MCAF	RP11-320N21.1	3	-0.0335226	0.0446899	0.590287
TNF_A	RP1-29C18.8	5	-0.0482104	0.0802338	0.590289
MCP_3	NSUN2	16	0.0113293	0.0205596	0.59029
IL_6	RPA2	14	-0.0103932	0.0187878	0.59029
SDF_1A	CXCL5	5	-0.00706406	0.0117564	0.590291
IL_1B	TCTN3	5	-0.0246247	0.0409825	0.590298
IL_4	EEF1A1	8	-0.0396473	0.0697366	0.590304
IL_8	AC034220.3	4	-0.0325139	0.0511912	0.590306
VEGF	ACTBP8	18	-0.00694192	0.0126357	0.590324
IL_9	MUL1	4	0.0111028	0.0174821	0.590331
MIG	HEY1	8	0.0476743	0.083862	0.590333
IL_8	SCML4	12	-0.0142495	0.0256218	0.590335
IL_7	ACAP1	6	-0.0188436	0.0322453	0.590336
HGF	RARS	3	-0.198847	0.265132	0.590337
TRAIL	CDC42EP3	5	0.0273567	0.045536	0.590349
M_CSF	C10orf32	23	-0.00961017	0.0175786	0.59035
TRAIL	COA1	4	-0.0147258	0.023188	0.590351
SDF_1A	RP11-47L3.1	5	0.0270499	0.0450258	0.590353
IL_6	RHPN2	3	-0.048966	0.0652929	0.590357
IFN_G	RHOQ	4	0.0422756	0.0665705	0.590357
bNGF	TMEM91	12	-0.00665029	0.0119585	0.590358
GROA_CXCL1	NIPAL3	3	0.0406943	0.0542635	0.59036
VEGF	GTF2IRD2	3	-0.0334999	0.0446704	0.59036
MIP_1A	TRBV19	4	0.0476894	0.0750968	0.590363
PDGF_BB	GRAMD1C	4	0.0429706	0.0676678	0.590372
SCF	EML6	4	0.0184786	0.0290993	0.590374
TNF_B	KIAA1430	4	-0.0180402	0.028409	0.590376
GROA_CXCL1	RPL13	7	-0.00837045	0.0145646	0.590376
TNF_A	MYH11	4	-0.0320116	0.0504111	0.590379
MIG	C2orf88	3	-0.204584	0.272819	0.590379
HGF	SPG7	4	-0.0385279	0.0606733	0.590381
MIF	TRAV3	3	0.210834	0.281161	0.590388
MIP_1A	RSU1	19	0.0100116	0.0182482	0.59039
SCF	ITIH4	16	0.0115888	0.0210365	0.590393
IL_8	SNRPB2	8	0.0349928	0.0615651	0.590395
IL_7	ZNF330	3	0.030181	0.0402494	0.590396
SCF	PASK	6	-0.0198095	0.0339042	0.590398
IFN_G	PCMT1	3	0.0410094	0.0546911	0.590401
IL_6	B3GALNT1	4	0.0319014	0.050241	0.590402
TRAIL	AMPD3	5	0.051828	0.086284	0.59041
IL_8	QPCT	3	-0.108375	0.144538	0.590414
M_CSF	NMI	3	0.0456899	0.0609361	0.590416
PDGF_BB	C7orf73	6	-0.0262026	0.0448484	0.590417
SCF	LAMTOR3	3	0.0532872	0.0710689	0.590417
IL_10	TMEM176A	26	0.006701	0.0122834	0.590421
TNF_B	PDXK	10	0.00948497	0.0169195	0.590425
SCF	KCNK17	21	-0.00837439	0.0152966	0.590432
SDF_1A	RP4-717I23.3	5	0.0442436	0.0736625	0.590434
MIG	ABTB1	8	-0.0136277	0.0239788	0.590435
G_CSF	RP1-13D10.2	3	-0.029978	0.039984	0.590436
IL_4	RBMXL1	4	-0.116067	0.182815	0.590444
GROA_CXCL1	C10orf68	3	-0.10415	0.138918	0.590446
MIP_1B	ZNF226	3	0.157163	0.209629	0.590449
IL_2	RP11-59H1.3	3	0.343461	0.458127	0.590454
IL_10	XCL1	10	0.0107844	0.0192395	0.590463
TRAIL	VPS26A	3	0.0491569	0.0655716	0.59047
bNGF	SLC35E3	12	-0.0143436	0.0258004	0.59047
IL_10	FAM83H	4	-0.0861163	0.135652	0.590474
SDF_1A	FAM192A	4	0.0364066	0.0573483	0.590474
IL_2RA	RPUSD4	9	-0.0152	0.0269589	0.590474
IFN_G	RP4-717I23.3	5	-0.0410794	0.0684027	0.590478
IL_16	TPMT	13	0.0117465	0.0211925	0.590481
RANTES	DPYD	5	-0.0208306	0.0346862	0.590482
TNF_A	TSTD3	5	0.0344972	0.0574433	0.590483
IL_10	LRRC46	3	0.0667871	0.0890939	0.590487
IL_4	ESPN	5	0.0239402	0.0398648	0.590488
FGF_BASIC	AF001548.5	9	-0.0118901	0.0210894	0.590489
MIF	EIF3CL	7	-0.0383408	0.0667342	0.59049
IL_7	LRRC3DN	3	-0.0298861	0.0398684	0.59049
IL_17	ARG1	5	0.0163971	0.0273047	0.590494
MIP_1B	RP4-803A2.1	3	0.096748	0.129068	0.590503
SCGF_B	KIAA1407	3	-0.0766482	0.102256	0.590509
IP_10	WRAP73	4	-0.0329434	0.0518984	0.590509
IL_7	PICK1	15	-0.0155846	0.0282487	0.590516
M_CSF	CYP21A2	5	0.0163107	0.0271624	0.590516
EOTAXIN	RP11-274B21.3	5	0.0209225	0.0348434	0.590525
IL_17	MYO16-AS1	8	-0.0182658	0.0321482	0.59053
EOTAXIN	AC093642.3	3	-0.0432915	0.0577592	0.590532
FGF_BASIC	TMEM119	8	-0.0243014	0.0427713	0.590533
IL_1RA	FKSG48	3	-0.0381295	0.0508725	0.590534
TRAIL	TPM3P9	9	-0.0134186	0.0238035	0.590535
SDF_1A	MEPCE	3	-0.0228743	0.0305192	0.590536
IL_2	HAUS8	3	-0.120346	0.160568	0.590538
IL_2RA	CTD-2583A14.8	7	0.0503172	0.0875916	0.590539
SCF	ZBTB7C	5	-0.0613962	0.102251	0.590541
G_CSF	CTD-2020K17.3	3	0.0411847	0.0549505	0.590543
MCP_3	AC013437.6	3	-0.0317393	0.0423485	0.590547
IFN_G	XRN2	12	0.00850664	0.0153045	0.590547
IL_2RA	AP1M2	6	-0.0411713	0.0704947	0.590548
IL_1RA	TAF7	5	-0.022526	0.0375167	0.590552
G_CSF	MED31	5	0.0112575	0.0187492	0.590552
MIP_1A	LYPD2	8	-0.0144047	0.0253542	0.590553
RANTES	SMPD4P1	9	-0.0184017	0.0326448	0.590554
IL_16	TOMM40L	11	-0.0107098	0.019199	0.590561
IL_9	PROCA1	3	0.0295366	0.0394116	0.590563
RANTES	RP11-566E18.3	3	-0.0139562	0.0186227	0.590572
HGF	MVD	3	0.0484045	0.0645896	0.590573
IL_16	SLC37A2	3	0.0536164	0.0715443	0.590573
FGF_BASIC	CTC1	12	0.0178493	0.0321154	0.590574
IL_9	HOXB4	8	-0.0277153	0.0487861	0.590578
RANTES	RNASE1	3	-0.0622853	0.0831136	0.590579
IL_8	TCN2	11	-0.0196122	0.0351598	0.590583
MIP_1B	C5orf30	4	0.0394804	0.0622102	0.590583
IL_8	RP11-467L13.5	5	-0.0240205	0.0400097	0.590586
G_CSF	JAKMIP3	5	0.0248082	0.0413217	0.590587
bNGF	SFTPD	6	0.0206351	0.0353359	0.590587
MIF	ZNF215	3	0.02965	0.0395663	0.590589
MCP_1_MCAF	CCDC170	5	-0.025039	0.0417071	0.590594
M_CSF	CTD-2651B20.3	4	0.023063	0.0363423	0.590596
M_CSF	AC021860.1	8	0.023407	0.0412047	0.590599
IL_8	ATP13A4	3	-0.0555798	0.0741711	0.590601
IL_6	PUS10	4	-0.02115	0.0333293	0.590611
IL_2RA	KIAA0513	11	0.0114565	0.0205403	0.590611
IL_1B	CLEC11A	3	-0.0328996	0.0439064	0.590615
IL_9	C1orf174	3	-0.0501704	0.0669563	0.59062
IL_2RA	RP11-875O11.3	5	0.0162821	0.027123	0.590621
SCGF_B	AS3MT	11	0.0259896	0.0465979	0.590621
IL_5	HPCAL4	18	-0.00971056	0.0176895	0.590623
TRAIL	C16orf13	9	0.00763668	0.0135502	0.590626
FGF_BASIC	PTPLB	3	0.0375206	0.0500756	0.590628
IL_18	SGK223	3	-0.0473022	0.0631306	0.59063
GROA_CXCL1	PTGDR	11	-0.0185856	0.0333242	0.590635
IL_8	EPB41L3	6	-0.0195606	0.0335006	0.590637
TNF_A	MX1	7	-0.0239298	0.0416684	0.59064
IL_2	NEDD1	8	-0.0160924	0.0283322	0.590647
SDF_1A	RP11-96H19.1	7	-0.0412764	0.0718755	0.59065
IL_5	TENM4	12	0.0117566	0.0211577	0.590654
MIG	CD86	5	-0.0337798	0.0562768	0.590659
IL_18	TMEM42	4	0.0692706	0.109176	0.590659
IL_2	RNF130	4	-0.0492214	0.077577	0.590661
MCP_3	NLRP9P	4	-0.209579	0.330315	0.590663
IP_10	LNPEP	4	-0.0209107	0.0329573	0.590664
MIP_1B	GMIP	4	0.0727293	0.114628	0.590664
IL_10	NSUN2	21	0.00953336	0.0174246	0.590666
MIG	AKR1CL1	3	0.0898108	0.119879	0.590669
IL_6	SNAPC2	3	-0.0637056	0.0850353	0.590675
G_CSF	ZKSCAN7	7	-0.0235273	0.0409718	0.590678
IL_2	LRRC20	3	-0.0964804	0.128786	0.59068
IL_10	TUBB	3	0.0771983	0.103049	0.590683
MIP_1B	GJB6	4	0.0286267	0.0451211	0.590684
M_CSF	ARRDC2	3	-0.0361161	0.0482101	0.590685
PDGF_BB	ZNF192P1	5	-0.0279551	0.0465766	0.590686
IL_4	REV1	3	-0.0338675	0.0452088	0.590688
SDF_1A	AC092620.3	3	0.220084	0.293796	0.590699
IL_8	ANKRD18EP	6	0.0821646	0.140745	0.5907
IFN_G	MRPL14	3	0.0268612	0.0358579	0.590701
MIP_1B	DFNA5	19	0.0101289	0.0184777	0.590702
IL_10	GAPDH	3	0.0512467	0.0684116	0.590704
PDGF_BB	TREML3P	18	0.00971191	0.0176964	0.590715
TNF_B	RNF215	3	0.187779	0.250687	0.590718
bNGF	USP48	9	-0.0170379	0.030239	0.590718
RANTES	RBAK	3	0.114403	0.15273	0.59072
MIP_1B	LINC00853	5	-0.0560344	0.0933695	0.590721
TRAIL	GS1-259H13.2	3	0.0645649	0.0861963	0.590724
TRAIL	SNTG2	3	-1.3035	1.74025	0.590729
IL_18	AMIGO2	3	0.0906788	0.121063	0.590733
MIP_1A	THBS1	12	0.0120574	0.0217039	0.590735
IL_4	SCARB1	7	-0.026011	0.0453044	0.590736
MIP_1A	CEP170B	5	0.0232888	0.0388075	0.590736
VEGF	SPSB2	6	-0.0425876	0.0729616	0.590753
TNF_A	SFXN4	17	-0.00930372	0.0169314	0.590754
MIP_1A	AKAP6	4	0.0960809	0.151475	0.590759
IL_10	TPRA1	5	-0.0166097	0.0276798	0.590763
PDGF_BB	RNF144B	13	-0.0132453	0.0239156	0.590772
IP_10	CCDC102A	4	-0.00986456	0.0155527	0.590778
MIG	AC127904.2	6	0.0378577	0.0648632	0.590779
TNF_A	MANBA	3	-0.0512341	0.0684133	0.590787
MCP_3	H2AFZ	3	0.0597506	0.0797858	0.590788
IL_10	C12orf52	6	-0.0301729	0.0516978	0.590789
SCF	ATP6V1C1	3	-0.0269492	0.035986	0.590791
MIF	RABGAP1L	3	0.0881302	0.117683	0.590793
MIG	AF001548.6	4	0.0227913	0.035935	0.590794
G_CSF	APOBEC3A	8	0.014746	0.0259726	0.5908
MCP_3	MRPL48	4	-0.0252677	0.0398408	0.590805
IL_18	BNIP1	5	-0.0172194	0.0286993	0.590806
MCP_3	TRABD2A	3	-0.148728	0.198612	0.590808
IL_2	PKD2	7	0.00905696	0.0157787	0.590822
MCP_1_MCAF	SLC39A9	3	0.0290135	0.0387466	0.590823
IP_10	USP15	10	0.0255697	0.0456621	0.590826
IL_17	SETD4	4	-0.02386	0.037624	0.590831
SCGF_B	ZNF248	3	0.0490442	0.065499	0.590833
FGF_BASIC	PDLIM7	3	-0.210062	0.28054	0.590833
IL_10	BRSK1	3	0.179222	0.239356	0.590836
IL_6	SNAI3	8	-0.0135707	0.023905	0.590837
SDF_1A	RP11-10A14.5	13	0.00856441	0.0154666	0.590838
bNGF	CYTIP	5	0.0719967	0.120007	0.590838
SCF	AC022431.3	3	0.183084	0.244517	0.590841
SCGF_B	RNF40	4	-0.0406175	0.0640509	0.590844
IL_8	ARHGAP31	5	-0.0284599	0.0474391	0.590845
MIF	CTDP1	3	0.0804517	0.107452	0.590856
IP_10	ARHGAP9	3	0.0515513	0.068853	0.590859
IL_2RA	PRPF31	3	0.0259626	0.0346767	0.590862
MCP_3	NACC2	8	0.0190451	0.0335507	0.590864
IL_9	C15orf57	11	0.0216531	0.0388487	0.590865
PDGF_BB	ZFP28	5	-0.0235815	0.0393099	0.590868
CTACK	GDI2	11	0.0195612	0.035096	0.59087
IFN_G	PARP15	8	0.0251893	0.0443755	0.590872
IL_1RA	RP1-13D10.2	3	-0.0345737	0.0461801	0.590876
IL_2	VAMP3	7	0.0172957	0.0301366	0.590878
IFN_G	SERF1B	4	0.0638241	0.100657	0.59088
SCGF_B	ATF6	6	0.0421279	0.0721999	0.59088
MCP_3	COX4I1	3	-0.0805365	0.107574	0.59088
TNF_B	PDCD4	3	-0.0577531	0.077144	0.590889
IL_2RA	PSME4	3	0.068758	0.0918448	0.590892
IL_16	AAR2	3	-0.0191321	0.0255565	0.590896
MIP_1A	POMT1	3	-0.130562	0.174403	0.590897
RANTES	BAG1	3	-0.0412153	0.0550552	0.590898
TNF_B	SLC35E3	4	0.0208396	0.0328684	0.590905
IL_9	CTD-2324F15.2	8	0.0160043	0.0281976	0.590911
IL_2	FMO4	4	0.0289409	0.0456478	0.590919
MIP_1A	RAB6A	4	0.0341224	0.0538208	0.590921
VEGF	DSC1	4	-0.02195	0.0346215	0.590923
bNGF	SUSD2	3	-0.046678	0.0623593	0.590933
EOTAXIN	MPND	3	-0.0429579	0.0573895	0.590933
TNF_A	FAM213A	7	-0.0258246	0.0450044	0.590933
IP_10	PID1	10	0.013121	0.0234383	0.590934
IL_7	CTC-490G23.2	6	-0.0195092	0.0334405	0.590935
TNF_A	CTNNAL1	7	0.00828119	0.0144318	0.590938
IL_1B	EPSTI1	10	-0.0235502	0.0420687	0.590938
IL_16	GMIP	4	-0.0520877	0.0821615	0.590939
SDF_1A	RNF144B	11	-0.0247031	0.0443299	0.590939
IL_9	CTD-2583A14.8	6	0.0511275	0.0876399	0.590947
M_CSF	LARGE	6	-0.0714435	0.122465	0.590948
IL_17	C2CD2	4	0.0446888	0.0704925	0.590948
IL_6	CTD-3092A11.2	6	-0.0158787	0.027219	0.590956
IL_17	AP3M1	5	-0.0242077	0.0403644	0.59096
IFN_G	PECR	3	-0.0521298	0.0696492	0.590961
IL_10	KIR2DS4	7	-0.0345483	0.060212	0.590962
PDGF_BB	GALT	7	0.00946525	0.0164965	0.590964
IL_4	NMI	3	-0.100403	0.134148	0.590967
IL_16	ATP1A4	5	-0.0156644	0.0261199	0.590971
IL_10	HNMT	3	0.0377263	0.050407	0.590973
EOTAXIN	ABI1	3	-0.0370192	0.0494622	0.590973
IL_1B	AC093627.10	4	-0.0229964	0.0362779	0.590977
MIG	ZNF343	3	0.0835982	0.1117	0.59098
MCP_3	AC016773.1	6	0.02933	0.050281	0.590983
IL_16	EXOC2	10	0.0141348	0.0252528	0.590986
CTACK	ARID5B	5	-0.0154122	0.0257007	0.590989
M_CSF	CTD-2561J22.5	4	-0.0241715	0.0381336	0.590994
SDF_1A	AAGAB	12	-0.0137437	0.024757	0.590997
MCP_3	CXCR7	4	0.0959196	0.151327	0.590998
IL_7	TNFAIP2	3	-0.0596857	0.079756	0.591006
SDF_1A	C9orf3	3	0.0393775	0.0526189	0.591006
IL_16	CDC42EP3	5	-0.0276495	0.0461097	0.591008
IL_4	CDAN1	4	0.0879187	0.138709	0.59101
IL_5	MKNK1-AS1	4	-0.0398445	0.0628644	0.59102
TNF_B	KDM5B	3	0.132713	0.177348	0.59102
IP_10	C11orf80	6	-0.0118441	0.0203067	0.591021
G_CSF	RNF130	4	-0.0307594	0.0485319	0.59103
IL_18	ACYP2	16	0.0233194	0.0424039	0.59103
SCGF_B	DNAI2	5	-0.129877	0.216606	0.591036
PDGF_BB	ALDH16A1	4	-0.0193464	0.0305252	0.591038
IL_10	RP11-295M18.2	4	-0.0417641	0.0658966	0.591038
IL_6	TRIM61	4	-0.0470129	0.0741784	0.591039
TNF_B	AP003774.6	3	0.0465102	0.0621572	0.591041
HGF	LINC00565	11	0.0146724	0.026337	0.591041
IFN_G	HSBP1	8	0.0206563	0.0364071	0.591042
MIG	AC005682.6	5	-0.0597392	0.0996338	0.591043
FGF_BASIC	OXTR	3	0.508647	0.67978	0.591047
G_CSF	DAGLB	13	0.01338	0.0241769	0.591048
MCP_3	RP11-169K16.9	5	0.0607648	0.101347	0.591052
MIP_1A	CEP135	3	0.0319772	0.0427369	0.591054
IL_18	PRDX2	3	0.182546	0.243969	0.591055
G_CSF	ITGB2	5	0.0213912	0.0356779	0.591056
IL_2	OR2A20P	10	-0.0364138	0.0650691	0.59106
IL_7	TGS1	4	0.0848542	0.133895	0.591064
bNGF	AL161915.1	4	-0.0313173	0.0494175	0.591067
IL_1RA	SIMC1	3	0.065784	0.0879226	0.591067
IL_8	RP11-883A18.3	3	-0.0635419	0.0849266	0.591069
RANTES	YEATS4	21	-0.00804336	0.0147174	0.59107
HGF	SLC38A7	3	-0.259127	0.346336	0.59107
SDF_1A	MST1P2	11	0.021256	0.0381577	0.59107
IL_1RA	POU5F1	7	0.0220052	0.038363	0.591071
GROA_CXCL1	GTPBP4	9	-0.0266136	0.0472801	0.591072
HGF	ERCC3	9	0.0168208	0.0298834	0.591079
IL_4	ZNF529	3	0.114345	0.152834	0.591082
IL_6	PSMC6	4	-0.0431191	0.0680437	0.591084
RANTES	CBR4	6	-0.0109824	0.0188328	0.591085
SCF	ZFP36L1	4	0.0310713	0.0490331	0.591094
MCP_3	ARHGAP33	11	-0.0135291	0.0242888	0.5911
MCP_1_MCAF	RAB15	8	-0.0120923	0.0213164	0.591102
HGF	ATG4B	5	-0.0260507	0.0434564	0.591114
IL_2	SERTAD2	3	0.10741	0.143581	0.591117
IL_9	AC093838.4	3	0.0276872	0.037011	0.591117
MCP_1_MCAF	CTD-2240H23.2	4	0.0294433	0.0464675	0.591119
IL_10	JHDM1D	3	0.0790395	0.105658	0.591121
IL_2	RP11-182J23.1	3	-0.0521695	0.0697393	0.591124
IL_4	ITPRIP	3	0.0954205	0.127556	0.591124
EOTAXIN	IRF3	3	-0.056671	0.0757585	0.59113
MCP_1_MCAF	RP11-195F19.9	7	0.0157026	0.0273804	0.591137
GROA_CXCL1	RP11-10L12.4	6	-0.0348606	0.0597902	0.59115
MCP_1_MCAF	LTN1	3	-0.0781028	0.104416	0.59115
MIG	CADM1	4	0.12062	0.190381	0.591151
IFN_G	LINC00426	8	-0.0178433	0.0314587	0.591152
SCGF_B	CA13	3	-0.541357	0.723756	0.591157
FGF_BASIC	TRAK1	4	-0.0529516	0.0835778	0.591158
IL_4	STK32C	13	0.007536	0.0136213	0.591159
IL_1B	TRPC4AP	20	-0.00934192	0.0170817	0.591166
IP_10	SPPL2A	10	-0.0231263	0.0413383	0.591174
IL_10	METTL21A	18	-0.00682929	0.0124595	0.591176
SCGF_B	JAKMIP3	5	0.0286397	0.0477845	0.591182
MIG	DZIP3	4	0.0329121	0.051952	0.591185
IL_1RA	ZNF420	3	-0.0980425	0.131089	0.591187
IL_4	SIK1	3	-0.0889749	0.118967	0.591192
MIG	CCDC23	16	0.00869595	0.0158197	0.591193
MCP_3	DSE	12	-0.0146071	0.0263267	0.591197
SCF	AC009404.2	3	-0.0798818	0.10681	0.591197
G_CSF	SLC25A29	12	0.00990255	0.0178476	0.591197
HGF	RP11-485G7.6	3	0.0589358	0.0788045	0.591202
G_CSF	ADPRH	6	0.0160885	0.0275981	0.591206
EOTAXIN	PSMA2	4	-0.0179953	0.0284078	0.59121
IL_7	HEY1	8	-0.0493056	0.0869421	0.59121
PDGF_BB	RP11-20I23.13	5	-0.010822	0.0180578	0.591212
IL_6	SNAP29	17	-0.00752546	0.0137124	0.591215
IL_9	SUV420H2	3	-0.257616	0.34448	0.591216
SDF_1A	FRAT1	5	0.0105272	0.0175664	0.591224
IL_1B	C4orf33	3	-0.0401745	0.0537225	0.591226
TNF_B	SPTBN5	3	-0.0258495	0.0345673	0.591231
bNGF	C19orf48	6	-0.0136132	0.023354	0.591238
bNGF	MCM3AP-AS1	5	0.0544691	0.090895	0.591239
IL_1RA	KCTD18	3	0.0807559	0.107995	0.591242
FGF_BASIC	CLEC1A	4	0.0291109	0.0459597	0.591244
bNGF	WASH3P	5	-0.0241419	0.0402873	0.591245
TNF_A	TMCO3	9	0.0103777	0.0184452	0.591247
TNF_B	NME8	5	-0.0248889	0.0415344	0.591248
MIP_1A	GOLGA8K	3	0.043202	0.0577761	0.591252
RANTES	FGD2	9	0.0130053	0.0231171	0.591272
IL_16	AC008268.2	10	0.0380012	0.0679469	0.591281
IL_1RA	IGLV3-12	4	-0.0257199	0.0406106	0.591281
SCGF_B	SNHG1	3	-0.066041	0.088328	0.591281
HGF	CRIP3	4	-0.0662965	0.10468	0.591284
MCP_1_MCAF	PNKD	11	0.0105497	0.0189493	0.591285
IL_16	TCEA3	3	0.121316	0.162262	0.591289
EOTAXIN	MYH11	4	0.0432906	0.0683556	0.59129
MIG	SIGLEC12	5	0.0194975	0.0325414	0.591293
IL_1B	RAPGEF2	6	-0.0255435	0.0438279	0.591294
IL_6	DHRS4L2	5	0.0276091	0.0460805	0.591299
SDF_1A	CTD-2017D11.1	6	-0.0147155	0.0252495	0.591301
IL_1RA	BACE2	4	-0.0449493	0.0709775	0.591303
bNGF	GNS	3	0.0812613	0.108693	0.591303
IL_1RA	NME6	5	-0.107301	0.179091	0.591304
TRAIL	AP4E1	10	0.0178722	0.0319579	0.591304
IL_16	ZNHIT6	3	0.0241367	0.0322852	0.591309
TRAIL	DYNLL2	4	-0.01885	0.029766	0.591312
M_CSF	AC005077.14	8	-0.024804	0.0437508	0.591318
MCP_3	POMT1	3	0.156385	0.209187	0.591321
G_CSF	LYPD2	6	0.0175274	0.0300762	0.591322
IL_7	LOC440461	3	-0.0409793	0.0548162	0.591323
IL_9	GREM2	3	0.0921402	0.123254	0.591329
IL_10	CD63	4	-0.06896	0.108903	0.591339
IL_2	GPR55	3	0.0723455	0.0967788	0.59134
MCP_3	MTHFSD	7	0.0129645	0.0226188	0.591341
SDF_1A	FOPNL	3	-0.0495775	0.066327	0.591367
IL_9	MAEA	5	-0.0518167	0.0865005	0.591367
TNF_A	LEPR	13	-0.0107973	0.0195273	0.59137
TNF_B	PPFIA4	8	0.0145766	0.0257149	0.591373
MIP_1A	CASP1	4	0.0429018	0.0677588	0.591375
IL_2	MED21	4	0.0804013	0.126986	0.591378
IL_17	OLFML2B	3	-0.131521	0.175962	0.591379
IL_2RA	PRKCDBP	14	-0.0144212	0.0261469	0.591383
IL_6	SH3GLB2	5	-0.0242157	0.0404268	0.591386
IL_8	STEAP4	15	-0.00508038	0.00923061	0.591388
IL_10	AC004791.2	13	0.0125386	0.0226778	0.591389
IL_9	RP11-457M11.5	13	0.0128233	0.023193	0.591395
EOTAXIN	C9orf78	11	0.0132015	0.0237203	0.591403
TRAIL	RP11-632K20.2	3	-0.329444	0.44081	0.591411
SDF_1A	LGALSL	6	-0.0208896	0.0358546	0.591412
IL_2RA	RRAGC	3	-0.0453241	0.0606463	0.591415
MIF	SLC10A7	5	-0.0305286	0.0509708	0.59142
MCP_1_MCAF	AKAP10	17	0.00852225	0.0155375	0.591422
MIG	KLHDC4	16	0.00775512	0.014117	0.591422
RANTES	NSF	3	-0.0811266	0.108556	0.591426
IL_18	WDR7	3	-0.305858	0.409271	0.591426
SDF_1A	GGT1	3	0.11985	0.160373	0.591428
MIF	IL6ST	3	-0.230295	0.308167	0.591434
TNF_A	YWHAG	5	0.0245189	0.0409392	0.591439
IFN_G	SETD8	7	-0.0357806	0.0624432	0.591443
IL_6	LYZ	26	0.00591256	0.0108682	0.591446
IL_9	ROGDI	18	0.0101663	0.0185613	0.591446
bNGF	TOX	5	0.0279996	0.0467518	0.591447
IL_6	KLHDC7B	3	0.10361	0.138652	0.591449
IL_8	MSX2P1	7	0.0157646	0.0275131	0.591458
PDGF_BB	DRAXIN	4	-0.030078	0.0475166	0.591459
MIP_1A	CRELD1	8	0.0185903	0.0328035	0.591459
MIP_1A	PNKP	10	0.0133875	0.0239491	0.591465
IL_2	CLIP2	4	-0.0784469	0.123932	0.591467
HGF	APEH	8	0.0228391	0.0403022	0.591471
IL_10	CD44	3	0.0933298	0.124905	0.591475
IL_18	SLC37A4	3	0.0731609	0.097913	0.591476
IL_7	PRDM5	5	0.0300359	0.0501568	0.591482
IL_7	INSC	4	0.0495832	0.0783373	0.591488
EOTAXIN	MSI2	3	0.11474	0.153568	0.591492
TNF_A	PRKCB	9	0.0135298	0.0240643	0.591495
MIF	ERAP1	5	-0.0314156	0.0524629	0.591496
TNF_A	PIM3	8	0.0267025	0.0471229	0.591499
FGF_BASIC	RGL1	5	-0.0378682	0.0632408	0.591509
MCP_1_MCAF	DCBLD1	4	0.0371378	0.058679	0.591514
IL_6	NDRG2	3	0.0393593	0.0526828	0.591518
IL_17	GNPTAB	3	0.168744	0.225869	0.591523
IL_7	TSPAN9	3	0.0481405	0.0644376	0.591523
MCP_1_MCAF	SGSH	4	0.021354	0.033742	0.591534
IL_9	NELFCD	12	0.0103062	0.0185922	0.591534
TNF_A	RP11-308N19.1	4	-0.0576394	0.0910778	0.591535
IL_18	TRAPPC12	13	-0.0223909	0.0405134	0.591537
EOTAXIN	GUSB	6	-0.0182383	0.031315	0.591539
TNF_B	APP	3	0.630332	0.84378	0.591545
IFN_G	VOPP1	4	0.0158189	0.0249967	0.591545
IL_18	NAPB	11	-0.0403619	0.0725507	0.591548
VEGF	APOLD1	3	-0.0242117	0.0324109	0.591549
IL_9	ATP6V1C1	3	-0.0437265	0.0585349	0.591552
M_CSF	SORBS2	3	-0.117565	0.157379	0.591552
TNF_B	RP11-585P4.5	5	0.0194353	0.0324619	0.591558
IFN_G	RP1-13D10.2	3	-0.0299375	0.0400776	0.591563
IL_1RA	ZNF431	3	-0.0652184	0.0873093	0.591567
IL_2	TSKS	8	0.0185461	0.0327354	0.591568
IL_16	RP11-317J10.2	7	0.0288908	0.0504373	0.591571
G_CSF	PIAS2	8	-0.0393229	0.0694091	0.591574
VEGF	AP003068.18	7	0.0162776	0.0284177	0.591577
IL_18	RP11-797A18.3	7	-0.018183	0.0317442	0.591578
TNF_B	ITK	5	-0.0614943	0.102718	0.591579
CTACK	CCDC23	15	-0.00870882	0.0158314	0.591579
SCF	DUS3L	5	0.0153076	0.0255696	0.591584
IL_16	CPT1B	4	-0.0385963	0.0609966	0.591587
PDGF_BB	LRP3	10	-0.0248764	0.0445171	0.591588
IL_17	TJP3	3	0.509102	0.681609	0.591594
GROA_CXCL1	TMEM241	8	-0.0218949	0.0386493	0.591597
MIG	AC104135.3	5	-0.0257236	0.0429701	0.591599
IL_1B	AC006129.4	3	-0.032072	0.042941	0.591605
IL_4	CTD-3092A11.2	5	0.0184826	0.0308755	0.591613
PDGF_BB	RP13-977J11.2	5	-0.0490508	0.0819418	0.591619
SCF	MSRA	22	0.0115249	0.0211374	0.591621
bNGF	SLC39A9	3	0.0325	0.0435164	0.591622
IL_9	ARL17A	7	-0.0267502	0.0467069	0.591622
IL_17	FAM134B	5	0.065348	0.109168	0.591623
MIF	SEMG1	4	-0.0294251	0.0465076	0.591623
MIP_1A	CTD-2054N24.2	6	-0.0196939	0.0338223	0.591623
IL_18	KLHL35	5	0.0143662	0.0240004	0.591634
SCGF_B	EIF2AK1	4	0.312188	0.493446	0.591637
HGF	PAPLN	3	0.0394285	0.0527961	0.591637
MIF	PITPNM1	3	0.0730694	0.0978434	0.59164
MIG	RMI2	12	-0.0178662	0.0322404	0.591649
MCP_1_MCAF	ANAPC13	20	0.00878485	0.0160844	0.591653
IL_2	RPS14	4	0.0544279	0.0860335	0.591654
VEGF	L3MBTL2	9	-0.0177839	0.0316446	0.591655
MIF	OR52B3P	3	-0.0379666	0.0508416	0.591656
IL_17	RP11-326C3.7	5	-0.0140906	0.0235416	0.591656
IL_7	DAPK1	19	0.0119307	0.0218219	0.591667
MCP_3	PGLS	3	0.107666	0.144184	0.591668
G_CSF	WDFY4	7	0.013542	0.023648	0.591671
IL_9	NEO1	9	-0.0240843	0.0428582	0.591678
IL_2	IQGAP1	8	0.026668	0.0470856	0.591678
bNGF	CHP1	3	0.0204405	0.0273743	0.591679
bNGF	PSAT1	16	-0.0106734	0.0194429	0.591683
HGF	CTNNBIP1	3	0.0324558	0.0434659	0.591683
SCF	FAM183B	6	0.0315292	0.0541575	0.591684
IL_4	QRSL1	8	-0.0123453	0.0217981	0.591694
IL_16	NOTCH4	4	-0.102786	0.162493	0.591699
RANTES	PDE9A	11	-0.0106513	0.0191537	0.5917
bNGF	MRPL50	3	-0.0660987	0.0885276	0.591704
MIF	STAMBP	5	0.0402014	0.0671758	0.591709
IL_10	FBLN5	24	0.00564554	0.0103722	0.591713
FGF_BASIC	POGLUT1	10	0.0153397	0.0274603	0.591714
M_CSF	CHI3L2	15	-0.00876415	0.0159381	0.591718
IFN_G	KCTD18	3	0.0934258	0.125137	0.591726
IL_16	C9orf66	3	0.130055	0.1742	0.591727
SDF_1A	FAM129B	5	-0.036783	0.0614674	0.591731
bNGF	NBL1	15	-0.010268	0.0186737	0.591735
G_CSF	PSAT1	13	-0.012792	0.0231581	0.591737
GROA_CXCL1	RP11-47L3.1	6	0.031488	0.0540949	0.591738
G_CSF	PICALM	3	-0.0607256	0.0813434	0.591749
IP_10	MGME1	9	-0.00679568	0.0120956	0.591757
M_CSF	CA2	13	0.0143293	0.0259429	0.591761
IL_10	SCO1	3	-0.0483042	0.0647073	0.591761
SDF_1A	NTPCR	21	-0.00443423	0.00812892	0.591764
IL_8	SLC37A1	8	0.0232513	0.041063	0.591767
G_CSF	GNA12	5	0.0237077	0.0396216	0.591767
M_CSF	TRAV8-5	5	0.0267075	0.0446353	0.591769
M_CSF	PFAS	5	-0.0242643	0.0405525	0.591773
TNF_B	MPZL1	7	0.0130514	0.0227978	0.591774
TNF_B	EML4	5	0.0209268	0.0349747	0.591774
IL_7	RP11-1038A11.3	4	-0.0530587	0.0838988	0.591775
EOTAXIN	UROS	16	-0.020286	0.036963	0.591776
MCP_1_MCAF	SUMF2	6	-0.0249152	0.0428078	0.591777
MIP_1B	TBC1D7	10	0.0184137	0.0329692	0.591779
MIG	KLF5	3	-0.0827042	0.110796	0.591781
IL_17	NDUFB2	4	0.0799753	0.126464	0.591783
IL_6	PPP4R4	4	-0.0605388	0.0957296	0.591785
VEGF	RP11-473M20.9	7	0.0195239	0.0341051	0.591786
MIF	U6	18	-0.0126016	0.0230289	0.591789
IL_8	ZNF582-AS1	3	0.0252154	0.0337812	0.59179
IL_6	TXNRD2	3	-0.0736537	0.0986763	0.591796
TRAIL	EXO5	3	0.0909453	0.121843	0.591797
MIP_1A	FAM118B	9	-0.00992736	0.0176717	0.591799
IL_2RA	NR1H3	9	0.00813632	0.0144836	0.591802
IL_17	MCM9	3	0.0676709	0.0906625	0.591802
IL_16	ZNF17	3	-0.154204	0.206602	0.591811
IL_16	CCT6A	3	0.0582446	0.0780361	0.591812
TRAIL	ARRDC4	12	0.00887428	0.0160213	0.591812
SDF_1A	RP11-723O4.9	3	0.067163	0.0899857	0.591814
G_CSF	RBM15B	3	0.107806	0.14444	0.591815
MIP_1A	B3GNT2	6	-0.0155065	0.0266453	0.591816
RANTES	VASH1	18	0.00603678	0.011033	0.59182
MIG	SH3BP5-AS1	4	-0.0453311	0.07169	0.591824
RANTES	CTD-2240H23.2	4	-0.0379292	0.0599885	0.591849
IL_6	ZNF90	3	-0.0855295	0.114607	0.591851
IL_2RA	GRK4	7	-0.0376284	0.0657428	0.591853
IFN_G	MCM3	3	0.0847218	0.113528	0.59186
IL_1RA	RP11-664D1.1	10	0.00902075	0.0161551	0.591863
IL_4	COL23A1	5	-0.0280828	0.0469468	0.591867
M_CSF	UHRF1BP1L	5	-0.0241608	0.0403904	0.591867
TNF_A	PTGFR	3	-0.129804	0.173943	0.591868
IL_17	RP11-73M18.9	10	-0.0430682	0.0771316	0.59187
IFN_G	TRIM60P18	6	-0.0353045	0.060674	0.59187
IL_1B	TRBJ2-3	3	0.135037	0.180959	0.591873
IL_9	JAK2	4	-0.0545427	0.086271	0.591876
IP_10	RNF24	5	0.0421969	0.0705438	0.591876
IL_10	DHRS9	6	0.0213836	0.0367503	0.591877
bNGF	RP13-580F15.2	3	-0.320285	0.429211	0.591878
SCF	RNF126	4	-0.0193844	0.0306612	0.591883
IFN_G	AF131215.2	15	-0.0173943	0.0316474	0.591893
FGF_BASIC	RP11-164H13.1	3	0.332539	0.445659	0.591897
MIP_1A	PPP2R2B	5	-0.0478685	0.08003	0.591897
MIP_1A	ACOT13	5	0.0195841	0.0327423	0.591899
TNF_B	DMWD	3	-0.0314522	0.0421518	0.5919
IL_1RA	USP39	8	-0.00922015	0.0162893	0.5919
IL_1RA	CTD-2587M2.1	9	0.0174727	0.0311119	0.591901
GROA_CXCL1	HCG22	6	0.0301097	0.0517517	0.591908
IL_2	LEPRE1	3	-0.0988893	0.132534	0.591909
IL_13	PDE3B	4	0.193359	0.305869	0.59191
EOTAXIN	YEATS4	21	-0.00758431	0.0139094	0.591915
IL_10	CCT5	3	0.028087	0.0376448	0.591925
IL_16	CRIP1P1	4	-0.0322874	0.0510774	0.591928
IL_17	TMEM116	11	0.0350539	0.0630755	0.591929
TNF_A	FUT7	5	0.0205407	0.034345	0.591934
SCF	NRN1	4	-0.0257789	0.0407819	0.591935
IL_1B	RP11-505K9.1	3	0.0471549	0.0632045	0.591939
TRAIL	PRR5	4	-0.0747045	0.118184	0.591941
IL_8	ZNF76	3	0.0571351	0.0765823	0.591942
IP_10	OR52N4	4	0.0303424	0.0480026	0.591944
EOTAXIN	GCNT1	5	0.0740405	0.123804	0.591946
IL_9	HLA-DPB2	8	-0.03623	0.064017	0.591953
RANTES	SLC25A19	3	0.227347	0.304741	0.591954
IL_10	LAPTM4B	11	0.00671667	0.0120867	0.591954
TNF_A	CLHC1	20	0.00667255	0.012227	0.591955
M_CSF	TRIM24	9	-0.0142053	0.025298	0.591959
IL_18	SH2B2	3	0.201736	0.270419	0.591962
SCGF_B	HBM	5	-0.0376502	0.0629587	0.591966
SDF_1A	EXTL2	3	-0.0219466	0.029419	0.591966
IL_7	CLEC3B	4	0.0248478	0.0393136	0.591975
IL_17	SDCCAG8	7	-0.0228083	0.0398638	0.591979
PDGF_BB	PRDM4	4	-0.0220613	0.0349058	0.591983
MCP_1_MCAF	CTC-484P3.1	10	-0.013275	0.0237826	0.591993
EOTAXIN	WDR81	3	-0.0282098	0.0378189	0.592001
CTACK	NBPF12	3	-0.0780332	0.104614	0.592001
EOTAXIN	ATP1B1	13	0.010358	0.0187654	0.592003
IL_18	C17orf103	3	0.0444395	0.0595797	0.592015
MCP_3	PHLPP2	5	0.0258721	0.04327	0.592019
RANTES	RCBTB1	15	-0.0124615	0.0226806	0.592022
IP_10	NARFL	4	0.0292313	0.0462556	0.592023
TNF_B	TTC23	4	-0.0224315	0.0354957	0.592024
M_CSF	TM4SF1	3	0.0890977	0.119456	0.592025
FGF_BASIC	HDHD2	3	0.0326426	0.0437667	0.592036
IL_18	YPEL3	3	0.054222	0.0727009	0.59204
IL_13	SLK	3	-0.0779834	0.104561	0.592041
IL_16	ARVCF	3	0.0619025	0.0829997	0.592043
G_CSF	ANXA2	3	-0.043069	0.0577475	0.592043
MIP_1B	PMS2	3	-0.253461	0.339848	0.592047
TNF_A	H3F3A	4	0.0628352	0.0994394	0.592053
IL_4	CYP1B1	11	0.0111691	0.0201043	0.592053
M_CSF	DEPTOR	3	-0.0614315	0.0823721	0.592057
FGF_BASIC	TRAP1	7	0.0162232	0.0283607	0.592057
IL_6	NR1H3	11	-0.00660206	0.0118839	0.592061
SCF	IL18R1	8	0.0185197	0.032734	0.592068
SCF	RP1-229K20.5	3	0.0578814	0.0776155	0.592071
TNF_A	RP11-319J24.3	3	0.0585769	0.0785484	0.592073
PDGF_BB	MRPL34	13	-0.013391	0.0242653	0.59208
IL_1RA	SLC47A1	5	0.0210914	0.035281	0.592084
IL_2RA	IQCG	4	0.0236897	0.0374934	0.592085
IL_17	STK32C	13	0.00981465	0.017785	0.592086
bNGF	AC046143.7	3	-0.129429	0.173566	0.592087
PDGF_BB	GRN	5	-0.0273697	0.0457835	0.592088
MCP_1_MCAF	NDUFA12	21	0.00769327	0.0141162	0.592097
VEGF	STXBP5	3	-0.0799706	0.107247	0.592102
IL_6	DDB2	3	0.0555214	0.0744589	0.592105
MIG	SUSD3	8	0.0183041	0.0323564	0.592106
MIG	DYM	4	0.0409575	0.064829	0.592117
MIF	TRAV38-1	4	-0.0285915	0.0452558	0.592117
IL_4	HELZ	3	0.0625767	0.0839244	0.592118
IL_7	GSTM3	15	-0.0123598	0.0225017	0.592121
IL_7	GDE1	7	0.0197786	0.0345832	0.592132
FGF_BASIC	ARF4	6	-0.0275819	0.0474376	0.592137
MIP_1A	RP11-705C15.3	3	-0.106283	0.14255	0.592137
IL_6	RP11-466A19.1	3	-0.103745	0.13915	0.592145
PDGF_BB	GALNT1	4	0.0495873	0.0784957	0.592147
SCGF_B	AXIN2	8	0.0274368	0.048506	0.592147
VEGF	IRF2BPL	12	0.0139329	0.0251774	0.592154
IL_13	C1orf162	5	-0.0374115	0.0625937	0.592157
FGF_BASIC	RP3-460G2.2	9	-0.0116035	0.0206758	0.592157
IL_18	FGFR1	5	0.0379639	0.0635183	0.592159
SCF	TNK2	3	0.0542895	0.07282	0.592159
IL_2	DNAJC5	4	-0.149252	0.236274	0.592163
IL_10	RP11-278A23.2	3	-0.0273025	0.0366225	0.592167
SCGF_B	INSIG1	10	0.0184569	0.033082	0.592168
FGF_BASIC	SMARCE1	14	-0.00924037	0.0167896	0.592169
MCP_3	TPP1	5	-0.0167595	0.0280417	0.592171
IL_17	VARS2	11	0.0275137	0.0495413	0.592177
CTACK	PDE3B	4	0.143516	0.227207	0.592184
MCP_3	NMRK1	16	-0.00851763	0.0155379	0.592201
MCP_1_MCAF	CA13	3	-0.461374	0.618956	0.59221
IL_8	RP11-680G24.5	6	-0.0345655	0.0594608	0.59221
SCGF_B	KLHL7-AS1	10	-0.0245906	0.0440811	0.592212
IL_2RA	CKLF	3	-0.145848	0.195664	0.592213
IL_13	TMEM9B-AS1	8	0.0280228	0.049551	0.592214
IL_8	AKT1	4	0.056091	0.0888085	0.592215
IL_2RA	COL27A1	3	-0.0748176	0.100373	0.592215
EOTAXIN	EMR2	19	-0.008275	0.0151581	0.592218
TNF_B	NINJ1	6	-0.014317	0.0246293	0.592219
GROA_CXCL1	SDF4	3	-0.0237642	0.0318821	0.592222
TNF_B	AC051649.16	3	0.185387	0.248719	0.592226
MIP_1A	AGPAT5	3	0.100713	0.135119	0.592228
MIP_1A	AC009961.3	3	0.0336968	0.0452089	0.59223
GROA_CXCL1	C22orf29	6	0.0240009	0.0412901	0.592235
IL_7	ELOVL4	4	0.051019	0.0807834	0.592238
IL_17	IL18R1	7	0.0237088	0.0414675	0.592238
MCP_1_MCAF	EIF6	7	0.00701921	0.0122769	0.592239
PDGF_BB	MRPL43	9	-0.0109107	0.019446	0.592243
MIP_1A	RP11-156P1.1	3	-0.0586294	0.0786655	0.592254
IFN_G	DUSP14	9	-0.0148971	0.0265522	0.592261
GROA_CXCL1	IGHV4-31	4	-0.0575692	0.091162	0.592264
MIP_1B	FLJ00104	7	0.029276	0.0512084	0.592264
IL_17	AC108448.2	3	0.0783998	0.105196	0.592265
RANTES	CD320	9	-0.023394	0.0416978	0.59227
bNGF	DDX11	29	0.00565124	0.0104268	0.59227
MIP_1A	AC131056.3	8	-0.158343	0.280035	0.592274
TNF_B	CABLES2	3	0.0507899	0.0681534	0.592283
MIF	ZNF347	4	-0.105661	0.167326	0.592283
TNF_A	EIF3CL	7	0.0227794	0.0398471	0.592285
bNGF	ACAP1	7	0.0109209	0.0191036	0.592286
MIP_1A	RP11-796G6.2	3	0.108199	0.145193	0.592291
TNF_A	UBL3	5	0.0664844	0.11128	0.592297
IFN_G	PPP1R16B	3	-0.104263	0.139915	0.592301
bNGF	OLFM1	16	-0.00823148	0.0150202	0.592304
EOTAXIN	SNX16	15	0.0103221	0.018802	0.592319
IL_18	RP11-597D13.9	5	0.033436	0.0559681	0.592319
PDGF_BB	LTN1	3	-0.122497	0.164395	0.59232
IL_2	KRT72	18	-0.00969627	0.0177453	0.592321
bNGF	AC003075.4	4	-0.0777086	0.123077	0.59233
IFN_G	MYPOP	3	-0.066719	0.0895423	0.592331
IL_8	NAPG	6	-0.0251962	0.0433584	0.592334
SCF	2009-09-01	4	0.0779545	0.123472	0.592345
G_CSF	GPSM1	5	-0.02026	0.0339155	0.592346
SCGF_B	TMC4	7	-0.018625	0.0325855	0.592346
MIG	C4BPA	6	-0.0130664	0.022486	0.592348
IL_16	C7orf13	9	-0.0105367	0.018785	0.592351
MIP_1B	ZNF396	4	-0.0374431	0.0593076	0.592354
IL_6	CEP19	11	-0.0120847	0.0217703	0.592354
TNF_A	RP11-458F8.2	3	0.201414	0.270335	0.592354
IL_9	IGLC2	4	0.0159369	0.0252431	0.592355
TNF_A	C6orf62	7	-0.0171317	0.0299738	0.592356
SDF_1A	COL9A3	8	-0.0158334	0.0280085	0.592359
MIP_1A	ZNF548	17	-0.0106133	0.0193996	0.592364
MIG	TNFRSF4	3	0.0373605	0.0501479	0.592374
MIG	CD151	17	-0.00982034	0.017951	0.592381
IL_18	TAP2	8	-0.028057	0.0496355	0.592388
TNF_A	DHX38	3	0.0556142	0.074655	0.592397
IL_18	KCTD10	13	-0.0173862	0.0315323	0.592399
IL_1RA	MUC4	3	0.075746	0.101681	0.592402
G_CSF	HPS4	3	0.0262694	0.0352655	0.592416
IL_17	RP11-973H7.1	6	-0.0269286	0.0463511	0.592422
CTACK	RP11-488L18.4	5	-0.04316	0.0722662	0.592423
bNGF	UGT2B17	9	0.0241907	0.043136	0.592423
VEGF	SARS	4	0.0386681	0.0612636	0.59244
PDGF_BB	NDUFA12	21	0.00814651	0.0149621	0.592447
MIP_1A	OGFOD3	5	-0.0429067	0.0718475	0.592449
PDGF_BB	CDCA7	3	0.0384806	0.051664	0.592449
IL_17	ZNF84	3	-0.03183	0.0427354	0.592451
VEGF	TRIB2	8	0.0132895	0.0235145	0.592452
IL_5	CEP85	7	-0.020055	0.0350988	0.592463
IL_2RA	MLC1	5	0.0398393	0.0667147	0.592468
SCGF_B	RGS17	4	-0.0309409	0.0490251	0.592468
IL_4	BNIPL	6	-0.0215218	0.0370497	0.592471
IL_2RA	KLHL36	5	0.0159523	0.0267141	0.592472
IL_16	TMEM245	10	0.00823651	0.0147755	0.592474
TNF_A	RALB	12	-0.0220573	0.0398947	0.592484
SCF	PSMB3	3	-0.034917	0.0468852	0.592485
G_CSF	MBNL2	3	-0.203206	0.272859	0.592487
IP_10	C5orf30	3	0.0613614	0.0823952	0.592491
SCGF_B	CXCL5	6	-0.00717427	0.0123512	0.592491
IL_10	FKBP1A	11	0.0204414	0.0368392	0.592497
MCP_3	DTHD1	4	-0.0272706	0.0432134	0.592498
EOTAXIN	RP1-151B14.9	3	0.0460144	0.0617891	0.592499
IL_1B	CENPK	29	0.00666827	0.0123111	0.592504
IL_4	SLC27A1	5	0.0451692	0.0756491	0.59251
TNF_A	GLT25D2	18	-0.0111242	0.0203691	0.592512
IL_6	ZFP36L1	4	0.0387372	0.0613866	0.592515
IL_7	LTA4H	15	0.00851879	0.0155256	0.592515
IL_2	OGFRL1	8	-0.0210825	0.0373104	0.592519
RANTES	FRAT1	4	0.0286627	0.0454226	0.592522
GROA_CXCL1	CTSW	20	0.00717643	0.0131706	0.592523
IL_1B	LIAS	7	0.0217598	0.0380889	0.592523
SDF_1A	POLR2C	4	0.0623377	0.0987884	0.592523
MIG	CRBN	3	0.0688143	0.0924139	0.592528
RANTES	HIST1H2BJ	3	-0.116294	0.156177	0.592528
VEGF	ATP10D	4	0.0777699	0.123247	0.592529
CTACK	RPL27A	3	0.0855102	0.114838	0.592533
SCF	PPP2CB	4	-0.0186867	0.0296149	0.59254
EOTAXIN	TRIOBP	9	0.016279	0.0290377	0.592541
IL_18	CPT1B	4	-0.0570619	0.0904331	0.592543
GROA_CXCL1	RP11-165J3.6	6	-0.0166417	0.0286552	0.592552
IFN_G	CAMK1D	11	-0.0259819	0.0468322	0.592558
bNGF	AP3S1	3	0.12508	0.167994	0.592561
IP_10	RP11-645C24.2	4	0.0552017	0.0874895	0.592561
HGF	FOXP1-IT1	4	0.0306778	0.0486217	0.592563
bNGF	ZNF502	22	-0.00822939	0.0151322	0.592567
SCGF_B	ZBED3	7	-0.0285679	0.0500126	0.592571
MIF	ATP10D	4	0.0769378	0.121944	0.592573
MIG	SLC11A1	13	0.0104474	0.0189569	0.592574
FGF_BASIC	MX2	5	-0.0512912	0.0859231	0.592595
IL_7	RRAGC	3	0.0453044	0.060855	0.592596
G_CSF	CTA-29F11.1	7	0.0186706	0.0326885	0.592601
MIF	TXNDC12	4	0.0107424	0.0170278	0.592603
IL_18	FAM174A	21	-0.0238221	0.0437721	0.592612
IL_4	MAN2B1	7	0.0109015	0.0190872	0.592616
IL_18	MANBA	3	-0.107662	0.144628	0.592618
MIP_1A	RWDD3	9	-0.0274608	0.0489936	0.592618
bNGF	RPIA	4	-0.0363978	0.0576974	0.592621
PDGF_BB	CCND2	3	-0.136599	0.183504	0.592625
MIF	NPAS2	5	-0.0467895	0.0783907	0.592634
IP_10	C8orf31	3	-0.0218601	0.0293676	0.592638
IL_16	TM7SF2	3	-0.0239697	0.032202	0.592641
IL_2RA	RPS9	6	0.0230939	0.0397751	0.592641
G_CSF	NDUFAF6	3	0.0566278	0.0760767	0.592642
bNGF	RP11-473M20.9	7	0.0184782	0.0323555	0.592643
IL_9	PHLPP2	7	0.0265781	0.0465386	0.592644
SDF_1A	SPHK1	5	-0.0200492	0.0335914	0.592647
IL_6	LARS2	6	-0.0146466	0.0252266	0.592649
IL_10	RP11-3K24.1	3	-0.0217303	0.0291947	0.592654
IL_16	DHX32	15	-0.00820172	0.0149535	0.592655
IL_4	TRIM74	4	0.0703437	0.11152	0.592656
IFN_G	CMTM7	6	-0.0339519	0.0584802	0.592667
IL_6	NFIB	3	0.0396556	0.0532799	0.592668
SDF_1A	RNA5SP39	3	0.149299	0.200594	0.592669
bNGF	ZFP57	10	-0.0173127	0.0310743	0.592673
HGF	DANCR	5	0.0188867	0.0316461	0.592673
IL_6	CELA1	9	-0.0143052	0.0255273	0.59269
MCP_1_MCAF	RP11-795F19.1	4	-0.0185596	0.0294273	0.5927
IL_17	ZNF689	3	0.0464434	0.0624066	0.592702
IL_4	CASP2	3	-0.100429	0.134948	0.592702
IL_18	RP3-395M20.9	4	-0.0238372	0.0377961	0.592707
IL_2	UCKL1	9	0.0213392	0.0380817	0.592711
TRAIL	ECHS1	4	0.036216	0.057425	0.592715
MCP_1_MCAF	KLC3	3	0.051698	0.0694711	0.592718
SCF	SLC27A1	5	-0.0422569	0.070814	0.592719
IFN_G	ASNS	11	-0.0100215	0.018072	0.592725
FGF_BASIC	SDR39U1	4	0.0357073	0.0566201	0.592725
IL_17	CAPN8	3	0.075215	0.101076	0.592729
MIG	TP53TG1	5	0.0520398	0.0872108	0.59273
G_CSF	TOB1	5	-0.0250288	0.0419456	0.59274
MIP_1B	WDR41	19	0.0108944	0.0199848	0.592743
IL_7	ZDHHC17	7	-0.0298359	0.0522581	0.592746
PDGF_BB	PET100	3	0.0257916	0.0346618	0.592747
IL_2RA	LINC00667	6	0.0112468	0.0193763	0.592747
EOTAXIN	TXN	7	-0.0211757	0.0370899	0.59275
IL_16	TTC16	3	-0.0267029	0.0358869	0.592752
IL_1RA	AIM1	3	-0.0954212	0.128242	0.592756
TRAIL	TMEM249	3	0.134096	0.180224	0.592764
IL_8	SYMPK	6	-0.0470539	0.0810711	0.59277
TNF_B	RSRC1	4	0.0822262	0.130402	0.592772
IFN_G	TGM3	3	0.0322702	0.043372	0.592773
IL_16	PF4V1	21	0.0126284	0.0232143	0.592775
IL_1RA	CREBRF	3	-0.0324301	0.0435882	0.592782
IL_8	DMWD	3	-0.0255525	0.0343444	0.592783
IL_1B	CST7	9	-0.0103731	0.0185155	0.592784
MCP_3	AC009961.3	3	-0.0420223	0.0564813	0.592784
MIG	TIMP2	7	0.0139513	0.024439	0.592792
MIG	C5	18	-0.0137895	0.0252688	0.592792
PDGF_BB	TCF7L2	3	-0.0715315	0.096148	0.592797
IL_7	C6orf120	4	0.0713814	0.113214	0.592805
IL_2RA	STAB1	5	-0.0197403	0.033089	0.592808
MCP_1_MCAF	SCCPDH	8	0.0222116	0.0393411	0.592816
IL_2	FAM50B	7	0.0174397	0.0305518	0.592816
TRAIL	ARHGAP44	3	0.0728433	0.097918	0.592818
G_CSF	RPS29	3	-0.0592871	0.0796981	0.592829
PDGF_BB	CLEC18A	15	0.0112645	0.0205474	0.592829
SCF	SAMSN1	3	0.096847	0.13019	0.592831
bNGF	UBTD2	3	-0.171967	0.231175	0.592834
TNF_A	TRIOBP	9	0.0165742	0.0295881	0.592834
IP_10	SEMA4B	3	0.0293401	0.0394422	0.592837
TNF_B	DDX11	12	-0.00889816	0.0161097	0.592839
IL_1B	NCR1	3	-0.172514	0.231917	0.592843
SCF	OSBP2	3	0.244565	0.32878	0.592845
bNGF	RP11-466P24.6	3	-0.0995414	0.133819	0.592847
VEGF	KLHL42	3	0.0486237	0.0653693	0.592856
TRAIL	RP11-973H7.4	9	0.0123871	0.0221148	0.592858
MIP_1B	LOXL2	4	-0.0365571	0.0579906	0.59286
IL_1RA	RNF40	5	-0.0389961	0.0653758	0.59286
IP_10	ZNF100	9	0.0133385	0.0238137	0.592864
IL_2	OAT	5	-0.026656	0.0446887	0.592865
M_CSF	HM13	6	-0.0281982	0.0485971	0.592866
RANTES	RAPGEF3	4	0.0189393	0.030044	0.592866
GROA_CXCL1	RNF44	5	-0.0338553	0.0567585	0.592867
IP_10	LGALS12	4	0.0398607	0.0632328	0.592869
SCF	LIMCH1	3	0.101908	0.137011	0.59287
IL_1RA	RP11-295P9.3	8	-0.0163274	0.0289234	0.592871
IL_9	PMP22	4	-0.0236151	0.0374621	0.592872
SCGF_B	CLCN1	6	-0.0247455	0.0426484	0.592882
MIP_1A	MAST3	3	-0.325068	0.437063	0.592886
IL_2RA	NDUFA12	16	-0.00900044	0.0164495	0.592886
TNF_A	SLC25A4	3	0.0686237	0.0922667	0.592887
HGF	HSPG2	6	0.0326736	0.0563145	0.592895
MIP_1A	INPPL1	4	-0.034814	0.0552324	0.592902
IP_10	AC104135.2	7	-0.0189069	0.0331301	0.592902
GROA_CXCL1	TBCD	13	0.0113424	0.0205996	0.592905
MIP_1B	SIGIRR	4	-0.073237	0.116194	0.592911
SCF	KAT8	3	-0.11014	0.148101	0.592915
MIP_1A	SLC25A3	3	0.0322631	0.043383	0.592917
VEGF	NSUN4	19	-0.00791739	0.0145308	0.592919
MCP_3	SLC25A46	4	0.0306177	0.0485774	0.592919
IP_10	SLC6A12	4	-0.136828	0.217089	0.59292
MIF	NRG1	25	-0.0120983	0.0223153	0.592928
PDGF_BB	APAF1	3	-0.0478397	0.0643319	0.592934
IL_6	LOXL3	3	0.019684	0.0264701	0.592938
IFN_G	PTPRB	3	0.074398	0.100047	0.592938
IL_1B	AASDHPPT	3	0.078872	0.106065	0.592941
IL_9	PLD1	4	0.0518909	0.0823345	0.592942
IL_6	COMMD7	3	0.0617204	0.0830003	0.592943
IL_1RA	DTD1	4	0.0149148	0.0236653	0.592945
IL_2	HCG22	6	0.0650013	0.112049	0.592948
bNGF	CTC-462L7.1	3	-0.0273781	0.0368182	0.592949
IL_2	EIF2AK4	3	-0.0486796	0.0654659	0.592956
G_CSF	RP11-195E2.1	3	-0.0449018	0.0603854	0.592956
SCGF_B	OSCAR	10	-0.0120738	0.0216898	0.592988
TNF_A	EGLN2	11	0.0252125	0.0454999	0.592994
TNF_B	ACCS	7	0.00701522	0.0122958	0.592995
IL_2RA	SLC38A10	3	-0.179211	0.241041	0.592997
RANTES	CCDC126	4	-0.0210061	0.0333356	0.592998
IL_2	MMEL1	7	-0.0267153	0.0468257	0.593003
PDGF_BB	RP11-169K16.9	6	0.0301604	0.0519997	0.59301
MIP_1B	TNFRSF18	4	0.0378241	0.0600274	0.593012
MIP_1A	CPPED1	3	-0.0568873	0.0765206	0.593022
IL_1RA	RSG1	3	-0.029111	0.0391579	0.593022
IL_18	RASSF2	4	-0.214254	0.340037	0.593026
IL_17	TMEM50A	8	-0.00904387	0.016028	0.593031
SCF	TRIM38	7	0.0167628	0.0293836	0.593031
IFN_G	RP11-304F15.3	10	0.00666001	0.011966	0.593039
IL_5	MFSD5	4	0.0215046	0.0341311	0.593042
TNF_A	KLHL7-AS1	10	0.0320912	0.0576586	0.593042
IL_2RA	RP13-98N21.3	17	0.0149199	0.027322	0.593043
SCF	SPIB	8	-0.0137099	0.0242983	0.593044
SCF	SIK1	3	-0.0759897	0.102225	0.593049
GROA_CXCL1	ZC2HC1A	25	0.00901051	0.0166255	0.593051
IL_6	FLJ20373	4	0.0703894	0.111723	0.593055
MIG	NAP1L4	3	0.112322	0.151104	0.593055
TNF_A	RPL23AP7	14	0.0172523	0.0314238	0.59306
IL_2RA	DKK3	11	0.0154084	0.0278126	0.59307
IL_9	USMG5	15	0.0221382	0.0404087	0.593073
MIP_1A	KLHDC10	7	0.0256502	0.0449676	0.593073
CTACK	KL	7	0.0282008	0.0494392	0.593074
IL_6	FBXO38	3	-0.0473827	0.0637481	0.593081
TNF_B	CCDC50	5	-0.0208342	0.0349503	0.593084
EOTAXIN	MYO5C	4	0.0182048	0.0288975	0.593085
MIG	GUSBP2	3	-0.0471924	0.0634937	0.593089
MIF	PCNXL3	3	-0.0825294	0.111037	0.59309
MIP_1A	SUSD1	20	0.00954045	0.0175368	0.593099
IL_1B	NUAK1	5	-0.0335019	0.0562041	0.593105
IL_8	BBS4	4	0.00955627	0.0151701	0.593106
FGF_BASIC	MFSD5	4	-0.0204189	0.0324143	0.593109
RANTES	CASP3	4	-0.0270853	0.0429981	0.593117
MIP_1B	GAS6-AS1	5	-0.10291	0.172654	0.593119
MCP_3	AC002310.12	3	-0.0367755	0.0494837	0.593121
IL_16	AC079767.4	4	0.0251828	0.0399786	0.593124
IL_5	BET1L	3	0.020417	0.0274733	0.593131
MIF	KLHDC7B	3	-0.119803	0.161209	0.593133
IL_13	KLHL12	7	0.013677	0.0239816	0.593137
TNF_A	C12orf73	3	0.159546	0.21469	0.593137
MCP_3	AC069513.3	20	-0.00841667	0.0154727	0.593138
bNGF	LGALS3BP	4	0.0549371	0.087219	0.593141
IL_8	RAD51C	18	0.0133432	0.0244749	0.593149
TRAIL	CNP	3	-0.03611	0.0485936	0.593155
IL_16	ZNF425	5	0.0203141	0.0340848	0.593155
IL_8	HSD17B7P2	6	-0.0290951	0.0501837	0.593156
SCF	CSF1R	5	0.0484931	0.0813672	0.593161
IL_17	CLEC1B	9	-0.0166829	0.0298092	0.593161
M_CSF	CARS2	3	-0.0530787	0.071431	0.593165
RANTES	GPD2	4	-0.0249059	0.0395438	0.593166
SCGF_B	RPN1	6	0.0228403	0.0393963	0.593166
SCGF_B	RBM43	16	-0.0109762	0.0200757	0.593167
IL_18	RP11-445P17.8	7	-0.0117245	0.0205603	0.593175
IL_7	MBOAT1	5	-0.0440523	0.0739193	0.593177
bNGF	RPSA	4	-0.0546677	0.0868021	0.593183
VEGF	UCKL1	11	0.0126286	0.0228023	0.593187
IL_1RA	CCDC174	5	0.0153673	0.025787	0.59319
VEGF	LILRB2	6	0.0213469	0.0368232	0.593191
IL_8	CUTA	3	-0.0629354	0.0847032	0.593192
SCF	GLIS3	3	0.136033	0.183088	0.5932
IL_1RA	STX2	15	0.00749522	0.0136859	0.593204
EOTAXIN	KLHL35	5	-0.0202234	0.0339375	0.593207
IL_8	USP53	10	-0.00704056	0.0126556	0.593208
IFN_G	EPOR	5	-0.0325193	0.054572	0.593208
IL_18	SERPINB1	7	0.0253717	0.0444967	0.593213
MCP_1_MCAF	NUDT3	3	0.114152	0.153647	0.593217
PDGF_BB	ASB1	7	0.0132332	0.0232086	0.593218
IL_1B	LPIN1	7	-0.0173408	0.0304128	0.593219
IL_17	GALNT6	5	-0.0225973	0.0379231	0.593224
M_CSF	RAB44	3	-0.0369959	0.0497982	0.593231
VEGF	PSTPIP1	21	0.00868084	0.0159776	0.593233
PDGF_BB	IKBKAP	3	0.0974506	0.131176	0.593236
HGF	SPPL3	3	-0.0496974	0.0668967	0.593238
EOTAXIN	EIF3D	3	0.049749	0.066969	0.593251
GROA_CXCL1	RHNO1	6	-0.0211052	0.0364122	0.593251
IL_6	ZNF252P	6	-0.0363237	0.0626685	0.593252
MCP_1_MCAF	HSBP1L1	6	0.0137771	0.0237694	0.593253
IL_4	AP001610.5	4	-0.0366697	0.0582368	0.593254
IL_16	RP11-611D20.2	9	-0.0152385	0.0272353	0.593255
IL_10	SERPINB9	7	0.0327438	0.0574337	0.593261
IL_18	CENPC1	6	-0.0145407	0.0250876	0.593263
M_CSF	IGLV3-12	4	-0.0255788	0.040624	0.593264
SCF	TNNT3	8	-0.0132448	0.0234883	0.593265
MIF	TMC4	7	0.0247906	0.043484	0.593265
SDF_1A	OGFOD3	3	-0.0646207	0.086994	0.593271
MIF	GCM1	3	0.0777068	0.104612	0.593273
MIG	ALPK2	5	-0.0416015	0.0698265	0.593276
MIF	LGALS9B	8	0.0177251	0.0314354	0.593283
GROA_CXCL1	METTL25	4	0.0319015	0.0506688	0.593285
IL_18	TUFT1	3	0.107107	0.144199	0.593289
IL_18	C9orf91	5	0.0313164	0.0525656	0.593291
TNF_B	PANK2	3	0.0445457	0.0599727	0.593291
IL_10	ABCC4	13	0.0140328	0.0255131	0.593295
IL_6	ARNT	3	-0.0765421	0.103054	0.593303
IL_18	FAM108C1	12	0.0317831	0.0576157	0.593307
IL_8	KLF5	4	-0.051448	0.0817202	0.593309
TNF_B	CLIC4	3	-0.0556706	0.0749552	0.593312
G_CSF	RP11-497H17.1	3	-0.0113009	0.0152158	0.593316
MIF	ENGASE	7	0.0167309	0.0293513	0.593319
IL_2RA	ADI1	7	-0.0212721	0.037318	0.593319
MIP_1B	GBAP1	12	-0.0252658	0.0458033	0.593324
MIP_1B	ICA1L	5	-0.0324097	0.0544065	0.593327
IL_4	C17orf99	6	0.0671043	0.1158	0.593333
MCP_1_MCAF	OVGP1	7	0.018529	0.0325071	0.593334
TNF_A	KLF11	4	-0.0246207	0.0391105	0.593334
MIG	RP11-121C2.2	16	0.0151815	0.0277802	0.593335
FGF_BASIC	CCDC23	18	0.00807755	0.0148238	0.593335
IL_9	IGLV1-41	3	-0.0267304	0.0359928	0.593336
G_CSF	SIGIRR	4	-0.033946	0.0539242	0.593337
RANTES	DPY19L1	12	0.0130092	0.0235852	0.593343
MIP_1A	COL27A1	3	-0.0866494	0.116678	0.593344
bNGF	BRI3BP	4	0.0547039	0.0869014	0.593346
HGF	ARHGAP24	7	-0.0158683	0.0278404	0.59335
IP_10	AC092295.7	5	0.0510087	0.0856343	0.59335
IL_18	DOCK8	8	0.0287255	0.0509551	0.593359
EOTAXIN	AKAP6	4	0.108505	0.172375	0.59336
IL_16	EPS8L1	3	0.0477644	0.0643221	0.593368
IL_7	AC011816.1	4	0.172402	0.273892	0.593369
PDGF_BB	PCBD1	3	-0.0617253	0.0831239	0.593373
IL_1B	GCM1	3	0.0778659	0.104862	0.593377
EOTAXIN	RP11-107F6.3	3	0.04702	0.0633216	0.593377
TNF_A	OSBPL5	10	-0.0142831	0.0256864	0.593379
PDGF_BB	NDUFS5	22	0.00975373	0.017975	0.593382
IL_18	IL10RA	3	0.0561987	0.0756855	0.593389
HGF	ASPDH	3	-0.0727635	0.0979962	0.593395
IL_7	NME7	7	0.0194891	0.0341976	0.593399
IFN_G	IRAK1BP1	3	-0.0379445	0.0511036	0.5934
IL_6	MAK	9	0.0192944	0.0344987	0.593405
MIP_1B	RP11-75L1.2	3	0.0631985	0.0851194	0.593414
SCGF_B	ICAM2	4	0.0354645	0.0563494	0.593415
MIG	COPG1	3	0.231273	0.311493	0.593416
IL_16	AEN	6	0.026424	0.04561	0.593417
IL_9	SLC25A23	3	0.0379043	0.051053	0.593422
IL_17	TMEM218	6	0.0214393	0.0370082	0.593438
IFN_G	PLEKHG3	5	-0.019671	0.0330326	0.59344
TNF_B	DDX55	7	-0.0315386	0.0553475	0.593441
MIP_1A	FAM210B	3	0.0416135	0.0560533	0.593446
MCP_1_MCAF	RP1-152L7.5	3	0.0352275	0.0474514	0.593447
CTACK	DEPDC7	3	-0.201305	0.27116	0.593449
G_CSF	EFCAB4B	5	0.032735	0.0549719	0.593451
SDF_1A	UHRF1BP1L	5	0.0268534	0.045095	0.593451
IL_4	SURF1	7	0.0244786	0.0429594	0.593455
IL_10	PIM3	8	0.0234438	0.0415999	0.593479
GROA_CXCL1	HAVCR2	4	0.0264879	0.0420949	0.593482
MCP_1_MCAF	CD48	4	-0.0371065	0.0589714	0.59349
IL_7	C12orf43	5	0.0276662	0.0464657	0.593495
MIP_1A	PGLYRP2	3	0.0705161	0.0950006	0.593496
HGF	NT5C2	10	0.012319	0.0221618	0.593503
IL_7	INPPL1	4	0.0637756	0.101359	0.593504
IL_8	DOC2GP	14	-0.0132109	0.0240921	0.593507
IP_10	CYP2D7P1	7	-0.0239311	0.0420052	0.593511
MCP_1_MCAF	RP3-460G2.2	10	-0.00942931	0.0169638	0.593515
VEGF	RP11-378A13.1	12	0.0164845	0.0299	0.593517
IL_2RA	ZNHIT6	3	-0.0286977	0.038666	0.593526
GROA_CXCL1	IGFBP4	3	-0.0591624	0.0797128	0.593527
IP_10	SLC31A2	5	-0.136063	0.228544	0.593533
M_CSF	PAPSS1	24	0.00578079	0.0106735	0.593536
MIP_1A	SMAD3	3	-0.198577	0.267564	0.593537
IL_1B	ZNF532	5	0.0418714	0.0703336	0.593545
IL_7	RP1-151B14.9	3	-0.0359328	0.0484179	0.59355
IL_4	IGLC6	4	0.0515447	0.0819331	0.593556
IL_1RA	TIAM1	4	0.0149726	0.0238	0.593558
MIG	GLTSCR2	6	0.0166001	0.0286647	0.593561
IL_16	MAP4K5	3	0.215509	0.290404	0.593565
VEGF	RALGDS	6	0.0145164	0.0250674	0.593572
HGF	AP1M2	7	0.0387137	0.0679643	0.593573
IL_4	EVI5L	6	-0.0292564	0.0505229	0.593585
MCP_1_MCAF	RASA4B	9	0.0233845	0.0418327	0.593586
MCP_3	AGK	3	0.151075	0.203593	0.593587
IL_9	KIAA0368	4	-0.0511096	0.0812493	0.593588
IL_1B	SLC16A6	4	-0.040624	0.0645807	0.593591
M_CSF	RPTOR	7	-0.0224217	0.0393658	0.593603
TRAIL	RNF13	6	0.0192993	0.0333297	0.593604
IFN_G	SEH1L	3	0.0861051	0.116045	0.593607
TNF_B	DIP2A	5	-0.0226258	0.0380127	0.593609
MCP_1_MCAF	CLUHP3	19	0.0122554	0.0225349	0.593611
CTACK	POLR3B	4	-0.00943045	0.0149927	0.593612
IL_9	MTCH1	5	-0.0870598	0.146267	0.593612
IL_18	ANXA4	3	0.0439131	0.0591835	0.593614
MIG	OGFOD3	3	-0.0678807	0.0914861	0.593616
TNF_A	SLC1A4	7	0.0137277	0.0241033	0.593624
IL_4	MKNK1	6	-0.0204795	0.0353702	0.593626
MIF	DDX5	4	-0.0175729	0.0279391	0.593628
IL_18	AGK	3	-0.123186	0.166031	0.593629
TNF_A	PPT1	20	0.0116666	0.0214759	0.593629
IL_2	RP11-252A24.2	4	0.845329	1.34399	0.59363
IL_1B	TPSAB1	8	-0.0149775	0.026588	0.59363
SDF_1A	ITPRIP	3	0.0556907	0.0750608	0.593631
SCF	RBM15B	3	0.142084	0.191504	0.593633
IFN_G	C20orf194	3	0.189392	0.255273	0.593639
MCP_3	PDXDC2P	4	-0.0396731	0.0630783	0.59364
PDGF_BB	HPD	6	-0.0283079	0.0488931	0.593645
TRAIL	GM2A	21	-0.00683971	0.0126032	0.593648
IL_1RA	RTN1	11	0.0117771	0.0212921	0.593653
SDF_1A	MCC	4	0.0367272	0.0583974	0.593657
GROA_CXCL1	SLC25A4	3	0.05807	0.078275	0.593659
TNF_A	TMPRSS3	3	-0.0390167	0.052593	0.593663
GROA_CXCL1	TNFSF12	8	-0.0198132	0.0351763	0.593671
MIF	CD207	4	-0.146078	0.23228	0.593675
bNGF	RP11-458F8.2	3	0.181289	0.24438	0.593675
IL_2	GZMA	3	-0.107196	0.144505	0.593681
IL_1B	PARVB	7	0.0411268	0.0722235	0.593687
IL_17	U66061.31	12	0.0195399	0.0354591	0.593693
PDGF_BB	DAGLB	16	0.0108044	0.0197904	0.593698
GROA_CXCL1	BBIP1	4	0.0579398	0.0921375	0.593699
SCGF_B	BIN1	16	-0.0123977	0.0227093	0.593705
SDF_1A	EEF1A1	8	-0.0556949	0.0988924	0.593713
MIP_1B	TCP1	10	-0.0333936	0.0601103	0.593718
IL_2RA	RP4-798C17.6	5	-0.0407667	0.0685123	0.59372
GROA_CXCL1	SPOCK2	3	-0.199584	0.269086	0.593726
MIP_1B	ANK1	3	0.0824567	0.111172	0.593729
MIP_1B	BET1L	5	-0.0211262	0.0355055	0.593729
IL_10	RABEP1	18	0.0100473	0.0184587	0.59373
SCGF_B	MT1F	18	0.0089154	0.0163792	0.593732
IFN_G	AC073043.2	11	0.0249556	0.0451284	0.593737
MIG	PIAS1	4	-0.0391255	0.0622273	0.593748
PDGF_BB	C21orf58	4	0.0334703	0.0532337	0.593752
IL_16	FBP1	6	0.0176829	0.0305509	0.593753
IL_6	LRRC27	5	-0.0328637	0.0552358	0.593753
RANTES	LILRA6	4	-0.044204	0.0703057	0.593754
IL_8	NSL1	3	-0.0338488	0.0456404	0.593754
IP_10	IFITM3	10	-0.0150604	0.0271127	0.59376
IL_7	RGL1	5	-0.0259151	0.0435579	0.593762
MIF	BARD1	12	-0.016225	0.0294492	0.593763
TNF_A	GNG12-AS1	3	-0.199543	0.269067	0.593765
IL_6	UNC45B	3	-0.021301	0.0287228	0.593769
IL_1RA	C16orf74	5	-0.0108302	0.0182037	0.593771
MIG	ZNF776	3	0.118827	0.160234	0.593778
IL_1RA	C19orf66	7	-0.0242491	0.0425953	0.59378
IL_8	USP32P3	3	0.0856114	0.115445	0.593781
MIG	MRPL48	6	-0.021755	0.0375895	0.593781
EOTAXIN	TRAV8-5	5	0.0135955	0.0228527	0.593784
CTACK	MRVI1-AS1	4	0.0196083	0.0311897	0.593786
RANTES	PIGK	4	0.0485329	0.0771987	0.593788
IL_10	GCN1L1	11	-0.0179639	0.0324898	0.593791
MIG	EMR3	4	-0.0819133	0.130297	0.593794
EOTAXIN	WBP4	3	0.0725406	0.0978285	0.593808
IFN_G	CAPG	10	0.00770264	0.0138689	0.593814
MCP_3	TMTC2	3	0.0881316	0.118858	0.593818
IL_6	ZNF28	4	-0.142999	0.227482	0.593821
HGF	POLR3K	6	-0.0195315	0.0337521	0.593829
MIG	ASB1	6	0.0158754	0.0274342	0.593831
SDF_1A	DDOST	4	0.0336861	0.0535904	0.593837
IP_10	TAPT1-AS1	7	0.0212855	0.0373957	0.593839
IL_4	TPST1	6	0.0141754	0.0244972	0.593841
IL_1RA	COX4I1	5	-0.0420601	0.0707104	0.593841
IL_4	ZFP36L1	3	0.0440349	0.059392	0.593842
HGF	GTPBP10	6	-0.0182339	0.0315115	0.593848
IL_16	C3orf17	5	-0.0270448	0.0454684	0.593852
SCF	LARGE	6	-0.0439257	0.0759123	0.593852
G_CSF	RP11-356I2.2	4	0.0283217	0.0450584	0.593853
IP_10	SPTSSA	4	0.189936	0.302181	0.593855
IL_2RA	FNDC3A	3	0.0537996	0.0725656	0.593856
IL_17	PI16	11	0.0127168	0.0230041	0.593858
FGF_BASIC	RNF144A	3	-0.512534	0.691317	0.593858
IL_4	CEBPZ	15	-0.0150001	0.0274387	0.59386
IL_1RA	ZNF671	6	-0.0210277	0.0363408	0.59386
IFN_G	ROBO3	8	0.0150873	0.0268005	0.593867
IL_1RA	VPS53	12	-0.00967748	0.0175705	0.593875
MCP_3	AQP10	5	-0.028304	0.0475896	0.593882
SDF_1A	AC005562.1	3	0.0745035	0.1005	0.593884
IL_6	7SK	3	0.0749395	0.101089	0.593884
IL_18	ESPN	5	-0.0178309	0.0299807	0.593885
IL_5	AKR1C1	5	0.0408203	0.0686348	0.593886
IL_6	DNAH1	3	-0.0359976	0.0485591	0.593888
IL_1B	IKBKAP	3	-0.12388	0.167112	0.593895
TRAIL	RP11-148O21.4	5	-0.0287719	0.0483783	0.593897
FGF_BASIC	TSPAN4	8	0.0218162	0.038757	0.593898
M_CSF	NPTXR	3	0.0799893	0.107906	0.593898
IL_4	HSD17B11	13	0.0150027	0.0273218	0.593901
EOTAXIN	MLKL	8	-0.0216101	0.0383914	0.593903
EOTAXIN	DHX58	4	-0.0301134	0.0479176	0.593914
bNGF	SRGAP3	5	-0.0770779	0.129609	0.593917
PDGF_BB	LOXHD1	6	0.0243973	0.042171	0.593917
MIG	ATIC	3	-0.115263	0.1555	0.593918
HGF	LILRB5	4	-0.0686694	0.109271	0.593921
MIG	PRPF6	6	0.0353021	0.061021	0.593922
IL_8	GTF2E2	5	0.0179094	0.0301158	0.593923
IL_17	VWA7	5	0.0422999	0.0711305	0.593925
M_CSF	NDRG2	3	-0.0257529	0.0347443	0.59393
IL_2	DOK6	5	0.0277782	0.0467125	0.593935
MCP_3	LPIN2	8	-0.0147756	0.0262521	0.593938
IL_17	MRPL50	3	-0.0749944	0.101182	0.593943
IL_1B	KLKB1	11	-0.0154997	0.0280449	0.593944
IL_17	RNASEH2B	10	0.0147808	0.0266243	0.593962
IL_17	SEC24D	3	0.0762399	0.10287	0.593963
TNF_B	TBC1D9B	6	0.00853244	0.0147505	0.593968
VEGF	MYO16-AS1	8	-0.0207617	0.0368911	0.59397
MIG	RP5-943J3.1	9	0.0141031	0.0252563	0.593973
IL_2RA	CTD-2245F17.3	3	-0.0512812	0.069196	0.593976
MCP_3	CPVL	8	0.0157988	0.0280732	0.59398
IL_16	RAC1	5	0.0341387	0.0574174	0.593989
RANTES	NKX3-1	13	-0.0102733	0.0187135	0.593991
MIP_1A	ZNF282	7	0.0172446	0.0303096	0.593994
SCF	RP11-566E18.3	4	0.0129474	0.0206073	0.593994
IL_17	PELI2	5	0.0422821	0.0711159	0.594
IFN_G	RARS2	3	-0.152191	0.205377	0.594005
IL_18	RHD	19	0.00828822	0.0152566	0.594007
IL_4	RP11-529H20.6	7	-0.0152343	0.0267774	0.59401
G_CSF	LARP1	9	0.0220762	0.0395388	0.594012
TNF_B	SENP7	5	-0.0201695	0.0339252	0.594014
IL_1RA	ANKMY2	4	-0.04311	0.0686185	0.594015
VEGF	CTD-2054N24.2	6	-0.0193463	0.0334496	0.594015
IL_10	CHI3L1	9	0.0144109	0.0258111	0.594025
IL_1B	SUV420H2	3	-0.199184	0.268811	0.594026
HGF	XCL2	6	-0.00963147	0.0166533	0.594027
IL_4	CYB5R3	6	0.0333285	0.0576267	0.594028
SCGF_B	DPPA4	3	-0.08377	0.113055	0.594031
MIF	KCTD20	3	0.0358797	0.0484231	0.594033
MCP_3	GRAMD4	8	-0.0212693	0.0377996	0.594034
MIF	CEP104	6	-0.0133585	0.0230979	0.594034
IFN_G	GSKIP	4	-0.0119826	0.0190742	0.594039
SDF_1A	GEMIN4	4	-0.0602572	0.0959193	0.594041
IL_10	ZNF252P	5	-0.0302729	0.0509243	0.594049
MCP_3	SNX17	3	0.0602215	0.0812792	0.594049
GROA_CXCL1	PLD2	5	-0.00951439	0.0160051	0.594053
SCF	RP11-981G7.2	5	0.138872	0.23361	0.594054
IL_17	FADS2	10	0.0102671	0.0184988	0.594057
SDF_1A	AP3S1	3	0.228899	0.308947	0.594058
MIP_1A	NSL1	3	-0.0331633	0.0447608	0.594059
bNGF	SNAPC4	4	-0.0177644	0.0282795	0.594059
SCGF_B	STARD3NL	4	-0.0935798	0.148972	0.59406
G_CSF	TJP3	3	-0.504152	0.680474	0.594065
MCP_3	MCM5	4	0.0275485	0.0438559	0.594067
IL_2	LMBR1	6	0.0226053	0.039091	0.594075
MIF	GABARAPL1	7	0.0350394	0.0616015	0.594084
MCP_3	METTL21D	5	0.0192012	0.0323034	0.594088
M_CSF	ZNF91	9	-0.0121881	0.0218338	0.594088
MIF	TRIM35	7	-0.0174411	0.0306639	0.5941
M_CSF	CCDC101	16	0.00961839	0.0176375	0.594103
TRAIL	NLRC5	6	0.028873	0.0499337	0.594104
IL_5	RP11-109N23.6	4	-0.159175	0.25343	0.594107
IL_9	EIF2AK1	4	0.310114	0.49375	0.594111
IL_6	RP11-354E11.2	3	-0.145843	0.196879	0.594111
IL_7	CTD-3088G3.8	4	-0.160094	0.254897	0.594113
IL_5	YME1L1	3	-0.139572	0.188417	0.594115
IP_10	SAP30L	3	0.0571294	0.0771225	0.594115
MIP_1B	FCER1G	11	-0.0211563	0.0382989	0.594126
RANTES	SLC12A7	4	-0.0192762	0.0306925	0.59413
SDF_1A	AP1M2	7	0.0426489	0.0749897	0.594132
FGF_BASIC	SPSB2	5	-0.0852558	0.143449	0.594133
bNGF	NT5M	10	0.0169569	0.0305586	0.594135
G_CSF	RNASE2	11	0.012224	0.0221296	0.594137
TRAIL	AC093668.3	8	0.0298395	0.0530461	0.59414
TNF_B	VPS8	4	-0.030324	0.0482863	0.59415
PDGF_BB	RP11-164H13.1	3	-0.231473	0.312518	0.594152
HGF	TNFRSF4	3	0.0304067	0.0410532	0.594155
IL_8	STAP1	3	-0.0891556	0.120372	0.594155
TRAIL	VAPA	4	0.0896329	0.142733	0.594166
FGF_BASIC	ZNF215	4	-0.0397033	0.0632244	0.594166
IL_2RA	RP11-629O1.2	4	0.0480513	0.076518	0.594167
IL_5	DRAXIN	3	-0.0789095	0.106544	0.594171
bNGF	C15orf52	4	0.0930566	0.148188	0.594173
IL_6	MSLN	4	-0.096551	0.153758	0.594185
bNGF	OGFOD1	4	0.035286	0.0561937	0.594187
IL_6	TSKS	8	0.0154562	0.0274812	0.594199
MIP_1A	ARID5A	3	-0.0355658	0.0480261	0.594202
IL_10	IGSF8	3	-0.0749784	0.101248	0.594206
MCP_3	PTPRJ	3	-0.127995	0.172841	0.594208
G_CSF	MYO15B	11	0.00882674	0.0159828	0.594213
IFN_G	VPS28	11	0.00883281	0.0159939	0.594217
IL_1RA	CTD-2292M16.8	3	0.0294587	0.0397816	0.594219
SDF_1A	RP11-705C15.2	3	0.158763	0.214399	0.594221
MCP_1_MCAF	CCDC115	4	0.0215694	0.0343535	0.594226
IFN_G	LINC00617	3	-0.0684817	0.0924817	0.594227
EOTAXIN	MRPL48	6	0.020582	0.0356077	0.594231
PDGF_BB	PCNXL4	3	-0.0408226	0.0551304	0.594233
IL_2RA	BAMBI	3	0.31983	0.431927	0.594234
MIG	THUMPD1	5	-0.0291124	0.0489983	0.594236
IL_10	RP11-673E1.3	5	0.0179358	0.0301873	0.594236
GROA_CXCL1	COX15	3	1.34421	1.81536	0.594237
IL_6	CBS	20	-0.00737202	0.0135931	0.594238
IL_1RA	GCNT1	5	-0.0397876	0.0669671	0.594245
MIF	LCP1	3	0.059585	0.0804717	0.594245
SDF_1A	RP11-493L12.4	5	-0.014432	0.0242907	0.594245
EOTAXIN	GLT25D2	18	0.00929032	0.017092	0.594245
TNF_A	ALS2CL	3	0.059287	0.0800698	0.594247
SCGF_B	ZMYM5	3	0.0598835	0.0808758	0.594249
bNGF	CCL5	3	0.0994912	0.134368	0.594249
RANTES	CYFIP2	4	0.0775953	0.123595	0.59425
FGF_BASIC	MSRB2	13	0.0108923	0.0198554	0.594251
bNGF	ZNF79	4	0.0326657	0.0520312	0.594255
MIG	FRS3	5	-0.0380485	0.0640424	0.594257
GROA_CXCL1	C17orf97	19	-0.00408401	0.00752282	0.594258
IL_10	FFAR3	3	-0.0283306	0.0382633	0.594259
PDGF_BB	SIRPB2	13	-0.0122706	0.0223685	0.59426
IP_10	CDCA7	3	0.048312	0.0652514	0.594265
MIP_1B	ABTB2	3	0.036041	0.048678	0.594266
IP_10	ANKRD24	3	0.136475	0.184334	0.594277
SCGF_B	SMIM7	3	0.0862592	0.11651	0.594282
VEGF	LRP6	3	0.0909974	0.122911	0.594283
MIP_1A	TTF2	10	0.014011	0.0252605	0.594288
IL_9	LINC00402	5	-0.0360463	0.0606785	0.594293
IL_18	ANK1	3	-0.086489	0.116827	0.594298
IL_10	XRCC3	4	-0.0431782	0.0687852	0.594301
MCP_1_MCAF	EFEMP2	7	-0.0324502	0.0570855	0.594309
IL_16	BMP8A	4	-0.0209416	0.0333623	0.594313
SCF	RP11-196G11.2	10	-0.0113132	0.0203978	0.594313
MIP_1B	ACSM3	3	-0.0659955	0.08915	0.594315
SCF	GS1-259H13.2	3	-0.0949845	0.12831	0.594316
FGF_BASIC	CKLF	3	0.175057	0.236479	0.59432
MCP_1_MCAF	MTL5	5	-0.0203208	0.0342096	0.594321
IL_17	GLT25D2	18	-0.00933054	0.0171696	0.594323
SCGF_B	PCSK7	5	-0.020788	0.0349969	0.594327
VEGF	KAT8	3	0.112816	0.152404	0.594329
TNF_B	DTX3L	3	-0.0505793	0.0683286	0.594331
TNF_B	LRP5L	6	-0.0173841	0.030084	0.594333
IP_10	CD81	3	-0.0479336	0.0647551	0.594334
IL_16	CBR3	13	-0.00750585	0.0136855	0.594336
IL_7	AGA	18	0.0116038	0.0213536	0.594338
EOTAXIN	PPP3CA	4	-0.0742733	0.118335	0.59434
IL_2	RP11-422J8.1	17	0.00911364	0.0167487	0.594342
M_CSF	RP11-175P19.2	3	-0.0298817	0.0403693	0.594342
TRAIL	TIMMDC1	3	-0.354489	0.478911	0.594347
IL_2RA	DOCK10	6	-0.0220409	0.0381444	0.594349
MIP_1B	CECR6	14	0.0223265	0.0408103	0.594353
FGF_BASIC	FHL2	4	-0.0251874	0.0401317	0.594358
FGF_BASIC	NEDD1	8	-0.016605	0.029537	0.59436
IL_1B	CDKL1	6	-0.0403284	0.0697956	0.594361
FGF_BASIC	PAPLN	3	0.043326	0.0585358	0.594362
MIG	TACC3	6	0.021846	0.0378086	0.594363
MCP_1_MCAF	TDRKH	8	0.0193184	0.0343641	0.594365
VEGF	VIT	3	0.0226256	0.0305689	0.594367
IL_2	GBP4	6	-0.0342932	0.0593517	0.594368
MCP_1_MCAF	Metazoa_SRP	10	0.0214599	0.0386986	0.59437
EOTAXIN	EEPD1	3	0.0652982	0.0882238	0.59437
TNF_A	KDM5B	4	-0.0768679	0.12248	0.594372
IL_2	RP11-875O11.3	5	-0.0144954	0.0244068	0.594378
HGF	PSTPIP2	3	0.0552715	0.0746791	0.594379
FGF_BASIC	ZRANB1	6	-0.00904385	0.0156529	0.594382
RANTES	PDCD6	4	-0.0927109	0.14773	0.594384
HGF	NOC4L	7	0.0276006	0.0485645	0.594385
TRAIL	MXRA7	9	-0.0181291	0.0325035	0.594389
MIP_1A	DNASE1L3	3	-0.0296599	0.0400762	0.594393
IL_17	KRT77	8	0.00822282	0.0146282	0.594394
MIP_1A	TMEM218	6	0.0185007	0.0320223	0.594401
MCP_1_MCAF	CBR1	5	0.0173318	0.0291845	0.594402
IL_2	C10orf88	6	-0.0872965	0.151101	0.594405
HGF	CLSTN1	3	0.0148412	0.0200545	0.594412
IL_2	TFRC	5	-0.0319859	0.0538624	0.594416
GROA_CXCL1	TP53I3	19	-0.0132908	0.0244926	0.594417
IL_18	EFHA1	5	0.046591	0.0784567	0.594417
SDF_1A	DNAJC18	3	-0.142903	0.193107	0.594419
IL_5	AIM2	3	0.0605875	0.081873	0.594421
IL_9	APOBEC3G	7	0.0124556	0.0219187	0.594425
SCF	RNF220	3	0.029983	0.0405171	0.594425
IL_17	LXN	13	-0.0148305	0.0270472	0.594425
FGF_BASIC	CHI3L1	9	-0.0144138	0.0258456	0.594433
IL_1B	HEG1	5	-0.0304415	0.0512643	0.594433
GROA_CXCL1	ARCN1	4	0.0484609	0.0772319	0.594438
VEGF	DDX43	3	0.0879041	0.118793	0.594438
VEGF	ACOT1	6	-0.0143875	0.0249056	0.59444
IL_2RA	TTC16	3	0.032165	0.0434685	0.594444
MCP_1_MCAF	FLYWCH2	5	-0.0148676	0.0250383	0.594445
FGF_BASIC	PGAM1	3	-0.0253934	0.0343175	0.594446
IL_6	TMEM259	5	-0.0618342	0.104134	0.594447
MIP_1B	GNAI1	3	0.169451	0.229003	0.594448
IL_1B	AC093673.5	5	0.0408193	0.0687438	0.594449
bNGF	PPDPF	11	-0.0177107	0.0320901	0.594451
IL_13	MTL5	4	0.0271074	0.0432028	0.594452
IL_9	CCT6P3	5	0.0157693	0.0265574	0.594453
EOTAXIN	MCOLN3	3	0.0729724	0.0986198	0.594454
IL_1RA	TRAPPC4	24	-0.00530879	0.00982662	0.594455
EOTAXIN	AMFR	14	0.01118	0.020442	0.594461
IP_10	ATP6V1E2	16	0.0187096	0.034342	0.594462
SCF	SLC45A4	16	0.00935323	0.0171683	0.594466
MIF	EPB41L2	5	-0.0359626	0.0605678	0.594467
MIG	NPAS2	5	-0.0364903	0.0614566	0.594468
IL_9	GDE1	7	-0.0188807	0.0332293	0.594469
EOTAXIN	SPAG9	3	0.0322065	0.0435297	0.59448
MCP_3	RP11-137H2.4	7	0.0250026	0.0440063	0.594491
IL_16	IGKV1D-27	3	-0.0619946	0.0837935	0.594491
TNF_A	CD48	3	-0.0932204	0.126001	0.594495
IL_8	FAM160A2	12	-0.00818671	0.0148893	0.594498
MCP_1_MCAF	RP11-1094M14.8	3	-0.172499	0.233162	0.594501
MIP_1A	CNGA1	3	-0.0434997	0.0587985	0.594507
VEGF	KRT74	4	-0.0372967	0.0594538	0.594518
SCF	TPRA1	5	-0.0136386	0.0229736	0.594523
SDF_1A	TMCO4	3	-0.292899	0.395935	0.594525
IL_4	DNAJC15	6	0.0186666	0.032321	0.594526
MIP_1B	EVA1B	3	0.0572881	0.0774416	0.594528
bNGF	CSTF2T	5	0.0352327	0.0593488	0.594528
IL_16	LA16c-OS12.2	3	0.148226	0.200371	0.594529
RANTES	ZNF525	7	-0.0227589	0.0400616	0.594529
M_CSF	TAS2R60	3	0.275525	0.372454	0.594529
GROA_CXCL1	EFEMP2	7	-0.0220934	0.0388901	0.594529
IL_1RA	PLA2G7	7	0.0164376	0.028935	0.594537
SCF	PTGR2	4	0.0238451	0.0380134	0.59454
MIG	LILRA5	4	0.0647382	0.103205	0.594542
TNF_A	FOXRED2	7	-0.0170582	0.0300289	0.594554
IL_7	DEPDC7	3	-0.131407	0.17765	0.594554
IL_18	CFD	12	-0.0104427	0.0189954	0.594556
IL_1B	ZNF23	7	0.0247066	0.0434943	0.594565
MIG	ALDH9A1	7	-0.0194329	0.0342104	0.594565
EOTAXIN	GAPDHP14	3	-0.139275	0.188295	0.594565
MCP_1_MCAF	SNORA42	4	0.0659202	0.105097	0.594568
PDGF_BB	SSH3	7	0.017477	0.0307676	0.59457
HGF	PNP	9	-0.0144359	0.0258951	0.594571
TNF_A	PPP2R3C	13	-0.0140975	0.0257209	0.594574
IL_16	TSC22D4	5	-0.0304228	0.0512541	0.594579
IL_16	ZNF137P	3	-0.30231	0.408734	0.594582
IL_1B	ASS1P1	6	-0.0366497	0.0634688	0.594584
IL_17	ZNF600	6	0.0215895	0.037389	0.594593
SCGF_B	ASCC2	9	0.0182019	0.0326531	0.594601
TNF_B	DPY19L4	3	0.0894367	0.120931	0.594607
IFN_G	DYM	4	0.0387155	0.0617321	0.594609
IL_10	ZNF484	3	0.119409	0.16146	0.594611
SCGF_B	GRK5	6	-0.0439273	0.076079	0.594617
IL_17	GS1-124K5.11	3	0.0749009	0.101281	0.594618
TNF_A	PARP2	3	-0.110708	0.1497	0.594621
TRAIL	PRLR	3	0.0558816	0.0755642	0.594624
MIP_1B	RHD	16	0.0127812	0.0234708	0.594626
IFN_G	COPG1	3	-0.257949	0.34881	0.59463
FGF_BASIC	RP11-120K18.3	3	0.0288114	0.0389612	0.594639
IL_9	ZNF790-AS1	3	0.112585	0.152248	0.59464
IL_8	RPS9	6	0.0148548	0.0257294	0.594643
MIP_1A	RP11-10A14.3	3	-0.178495	0.24138	0.594644
TNF_A	DIEXF	10	0.0170828	0.030829	0.594647
MIP_1B	PNMA1	3	0.152983	0.206883	0.594648
G_CSF	PLAGL1	13	-0.00508007	0.00927089	0.594664
IL_1B	AP003068.23	13	0.0149248	0.0272371	0.594666
CTACK	ECHS1	4	0.0429196	0.0684479	0.594671
TNF_A	POGLUT1	10	0.0160001	0.0288779	0.594681
MIG	GS1-124K5.4	5	0.0277959	0.0468424	0.594683
TRAIL	GLT1D1	3	-0.0606166	0.0819844	0.594689
EOTAXIN	SNHG8	4	0.0307502	0.0490432	0.594691
IL_18	C3orf18	3	0.236643	0.320067	0.594694
IL_8	APBB1IP	5	0.025013	0.042154	0.594695
IL_6	DGCR14	3	-0.0404664	0.0547328	0.594698
IL_8	PPP2R1A	3	-0.0714304	0.0966135	0.594699
FGF_BASIC	FKBPL	3	-0.0900006	0.121731	0.5947
SDF_1A	SP110	7	0.00967957	0.0170467	0.594701
RANTES	FZD3	3	0.0316213	0.0427699	0.594702
SCF	CLNS1A	5	-0.0242201	0.0408188	0.594704
MCP_1_MCAF	CACNB3	7	-0.00746377	0.0131447	0.594708
IFN_G	LPP	5	0.0677773	0.114229	0.594709
PDGF_BB	CKAP2	17	-0.0112662	0.0207255	0.59471
IL_16	C20orf111	11	-0.0120742	0.0218933	0.594713
TRAIL	SON	3	0.0515787	0.0697663	0.594714
IL_5	ACER3	7	-0.0258305	0.0454924	0.594718
IL_18	FCAR	4	-0.0417456	0.0665866	0.594727
G_CSF	CNKSR1	3	-0.114899	0.155423	0.594731
IL_2RA	NUCB1	7	-0.0174032	0.0306515	0.594732
MIP_1B	ADAMTS17	5	0.0776668	0.130907	0.594738
PDGF_BB	R3HCC1L	7	-0.0150514	0.0265099	0.594738
IL_9	DNAJB5	6	0.0120814	0.0209313	0.594739
IL_16	MANBA	3	0.0417252	0.0564429	0.594739
IL_6	FES	11	0.0071955	0.0130484	0.594751
MIP_1A	SURF2	3	-0.073845	0.0998973	0.594754
IL_2RA	AC109333.10	4	0.0479304	0.0764581	0.594755
FGF_BASIC	INSIG2	5	0.0499422	0.0841845	0.594769
IL_16	LRPPRC	8	-0.0148599	0.0264631	0.594769
TRAIL	ULK3	16	-0.0121743	0.0223654	0.594773
IL_18	ATG10	8	0.00915156	0.0162976	0.594773
FGF_BASIC	MON1B	10	-0.0131314	0.0237065	0.594775
SCGF_B	RP11-120K18.3	3	0.0301958	0.0408523	0.59478
PDGF_BB	HIBADH	8	-0.0147336	0.0262389	0.594781
EOTAXIN	GIMAP2	4	-0.118545	0.189121	0.594788
SDF_1A	PPAP2B	3	0.0887876	0.120126	0.594791
PDGF_BB	PLAU	4	-0.0405231	0.0646491	0.594792
IL_18	WSB2	6	-0.0192407	0.03334	0.594792
IL_8	MARC1	13	-0.0110826	0.0202327	0.5948
IFN_G	HEATR5B	3	-0.108087	0.146242	0.594801
SDF_1A	CATSPERG	3	-0.0606839	0.0821059	0.594802
IFN_G	CCDC28A	5	0.0332933	0.0561264	0.594805
IL_10	GXYLT1	7	-0.023387	0.0411994	0.594809
IL_6	R3HDM4	3	-0.85174	1.15247	0.594817
MIP_1B	SCML4	11	0.021282	0.0386001	0.594818
bNGF	C5orf30	4	-0.0563076	0.0898405	0.594828
MIP_1B	WBSCR27	12	0.0218633	0.0398005	0.594838
IL_10	RP11-164H13.1	3	0.271047	0.366778	0.594842
IL_2RA	RP11-398F12.1	4	0.0372383	0.0594185	0.594848
EOTAXIN	POMZP3	16	0.0182718	0.033574	0.59485
MCP_1_MCAF	NAAA	24	0.00390196	0.00723052	0.594858
IL_10	ENTPD1	10	0.00906903	0.0163763	0.594859
G_CSF	C9orf123	7	-0.0439051	0.0773556	0.594859
FGF_BASIC	GOLIM4	8	-0.0232033	0.0413316	0.59486
TRAIL	ING5	12	0.0115031	0.020942	0.594865
bNGF	TTC21A	5	0.0383519	0.0646656	0.594866
IFN_G	LSS	6	0.0134775	0.0233587	0.594871
IL_2RA	TRGV7	3	-0.0304843	0.041255	0.594871
MIP_1B	AC087380.14	3	-0.15724	0.212797	0.594872
MIP_1B	NCK2	3	0.139079	0.18822	0.594875
IL_9	RP11-295M18.2	5	-0.0382508	0.0644972	0.594877
TNF_A	ATP8A1	4	-0.124704	0.199	0.594879
VEGF	PRR4	12	-0.0214559	0.0390633	0.594879
IL_9	CTD-3064M3.1	3	0.075964	0.102807	0.594882
IL_9	FLOT1	12	-0.0283374	0.0515926	0.594883
IL_8	MROH6	9	-0.0111584	0.0200334	0.594885
IFN_G	CCR6	3	0.0462345	0.0625729	0.594885
PDGF_BB	B3GALNT2	16	-0.013401	0.0246266	0.594887
IL_10	TG	4	0.0522511	0.0833831	0.594888
IL_2RA	RP11-53B2.2	4	0.0217946	0.0347806	0.594892
IL_2RA	HSPBAP1	14	0.0160068	0.0293022	0.594895
IL_6	ANGEL2	3	0.132888	0.179853	0.594895
TNF_A	SEMA4B	3	0.0292288	0.0395592	0.594897
M_CSF	INPPL1	4	0.0356119	0.0568317	0.594897
FGF_BASIC	DOK4	4	-0.0322933	0.0515359	0.594899
IL_1B	DEXI	7	0.020474	0.036078	0.594911
IL_9	MORN3	6	0.0377607	0.0654534	0.594913
VEGF	RP3-412A9.11	11	0.0104143	0.0188939	0.594915
IL_7	SNHG16	6	-0.0169689	0.0294148	0.594929
VEGF	PHF2	5	-0.0524575	0.0884668	0.594936
IL_6	MCM8	7	0.0145882	0.0257087	0.594943
IL_7	CD68	3	-0.0509688	0.0689936	0.594944
PDGF_BB	C16orf80	3	-0.0268	0.0362777	0.594945
IL_2	PSPHP1	9	-0.0225704	0.0405287	0.594945
MIG	GATC	3	0.0389618	0.0527409	0.594947
IL_7	TNNT1	4	-0.0216415	0.0345423	0.594951
MCP_1_MCAF	TRPC6	3	0.0582788	0.078893	0.59496
IL_17	MRPS7	13	0.0104649	0.0191138	0.594968
VEGF	ABHD5	3	-0.0262936	0.0355952	0.594969
IL_16	RP11-3K24.1	3	-0.0319325	0.0432291	0.594971
M_CSF	ELOVL5	5	-0.0285849	0.0482122	0.594974
TNF_A	SFXN1	3	0.0610926	0.0827078	0.594982
MIF	SLC5A6	8	-0.0213805	0.0380981	0.594986
IL_6	GGT1	3	0.104056	0.140875	0.594987
EOTAXIN	CTC-459F4.3	4	-0.029497	0.0470859	0.59499
SCGF_B	LINGO2	7	-0.0325476	0.0573662	0.594991
IL_4	CTSA	3	0.110291	0.149319	0.594993
MCP_3	TJP2	10	-0.0153413	0.0277128	0.594995
VEGF	MRVI1-AS1	4	0.036102	0.0576309	0.594998
TNF_B	MRI1	4	-0.0162017	0.0258633	0.594998
EOTAXIN	RP3-449M8.9	3	-0.0830639	0.11246	0.595003
IL_16	TRIM9	5	-0.0137972	0.0232734	0.595012
IL_1B	MS4A7	6	0.0558634	0.0968597	0.595014
IL_18	INSIG2	5	0.0737062	0.12433	0.595016
MCP_1_MCAF	PSMG4	4	-0.0286185	0.0456879	0.595022
SCGF_B	ATP6V0B	3	0.0507369	0.0686973	0.595022
SCGF_B	TRAV8-6	3	-0.0497035	0.0672982	0.595023
IFN_G	ZDHHC19	4	-0.0434107	0.0693034	0.595024
PDGF_BB	CD300A	8	-0.0162465	0.0289529	0.595025
VEGF	PSMD5	3	0.811709	1.09907	0.595029
IL_18	RRAGC	3	-0.0372095	0.050383	0.595032
TNF_A	ZDHHC19	4	-0.0457317	0.0730117	0.595037
HGF	LGALS3BP	4	0.038736	0.0618434	0.595041
MCP_1_MCAF	XRCC3	4	0.04657	0.0743511	0.595042
TNF_A	RBM23	6	-0.0104295	0.0180849	0.595046
IL_1RA	ZNF665	3	0.284742	0.385569	0.595047
IL_1RA	THRA	3	0.079738	0.107973	0.595047
IL_1B	CAPS	4	-0.0219873	0.0351044	0.595049
MIP_1B	AC073635.5	3	0.148952	0.201701	0.595055
VEGF	UBAP2L	6	-0.023058	0.0399846	0.595059
TNF_A	HEATR6	8	-0.0183469	0.0326995	0.595063
IL_2RA	USP36	14	-0.0147578	0.0270283	0.595063
HGF	TMEM259	5	-0.0602108	0.10158	0.595065
IL_1RA	RP11-438B23.2	4	-0.0690113	0.110188	0.595068
bNGF	CTB-114C7.4	5	0.0206974	0.0349186	0.59507
HGF	TACC1	6	-0.0147184	0.0255239	0.595071
IL_17	RAD51C	15	-0.0130663	0.0239811	0.595073
MCP_1_MCAF	PARG	3	-0.162741	0.220391	0.59508
TNF_A	RP11-169K16.9	5	0.0644102	0.10867	0.595081
VEGF	SERINC5	6	-0.021564	0.0373965	0.595083
HGF	MAPK8IP1	7	-0.00683784	0.012055	0.595083
IL_2RA	GALT	3	0.0249114	0.0337368	0.595086
IL_8	GSTM5	3	0.0370024	0.0501119	0.595089
MCP_3	TTC9	10	-0.0263607	0.0476311	0.59509
SCF	DDAH1	3	-0.357827	0.484603	0.59509
SDF_1A	MGC10955	3	0.029495	0.0399452	0.595092
MIG	ZNF480	4	0.0316658	0.0505638	0.595096
IL_2RA	FCAR	4	-0.0356379	0.0569066	0.595097
EOTAXIN	DNASE1L3	3	0.0341408	0.0462381	0.5951
GROA_CXCL1	CRIP2	9	0.0184198	0.0330908	0.59511
IL_16	RRN3P1	8	0.0161196	0.0287335	0.59511
EOTAXIN	CDK11A	3	0.125694	0.170239	0.595114
IL_10	ANKRD55	14	0.0081945	0.0150102	0.595119
IL_9	UBALD2	5	-0.0344143	0.0580704	0.595131
TNF_B	MICAL1	4	0.0196277	0.0313449	0.595133
IP_10	RBM11	3	0.066505	0.0900809	0.595136
IL_1B	MAFB	3	-0.0714989	0.0968454	0.595137
VEGF	FBN2	16	-0.00561857	0.0103324	0.595144
TRAIL	SGSH	4	-0.0220253	0.0351757	0.595151
IL_9	LRRC33	8	-0.0148376	0.026452	0.595159
IL_4	RP11-362F19.1	9	-0.0200632	0.0360481	0.59516
SCGF_B	PMP22	4	0.0331695	0.0529755	0.595164
MIG	TIMM22	4	-0.0194409	0.0310494	0.595164
IL_2RA	HERC6	6	0.0166488	0.0288792	0.595165
IL_10	ENTHD2	3	-0.130519	0.176805	0.595166
IL_10	MOB3B	3	-0.0520665	0.070532	0.595171
FGF_BASIC	RP11-611L7.1	3	0.0330733	0.0448035	0.595176
IL_8	PLBD1	5	0.0241279	0.0407185	0.595176
IL_4	GNG12-AS1	3	-0.184806	0.250354	0.595178
MIF	CDHR1	5	-0.082884	0.139877	0.595179
SCGF_B	ALG1L2	8	0.0543946	0.0969795	0.595184
IL_13	FRAT1	4	0.0117808	0.0188165	0.595186
IL_7	AP003774.6	9	0.0158804	0.0285349	0.595187
IL_2RA	OAS3	4	-0.021694	0.0346504	0.595189
MIF	LOH12CR1	3	0.0776681	0.10522	0.59519
IL_17	KIAA1430	5	-0.0177467	0.0299506	0.59519
IL_6	LRRC61	5	-0.0158155	0.0266915	0.595191
IFN_G	TRAPPC2P1	11	-0.0198622	0.0360623	0.595193
M_CSF	LPGAT1	4	0.0233096	0.0372317	0.595196
IL_6	APP	4	-0.05904	0.094304	0.595201
IL_6	CSNK1G2	4	0.125552	0.200545	0.595203
GROA_CXCL1	LIMK1	9	-0.0115893	0.0208255	0.595207
EOTAXIN	MAP7	3	0.0130985	0.017746	0.595208
MCP_1_MCAF	CD68	3	0.0509658	0.0690499	0.595211
HGF	GTF2H2B	3	0.0296376	0.040154	0.595212
IL_2RA	TDRKH	8	-0.0244593	0.0436125	0.595219
MCP_3	RBBP8	4	0.0188857	0.0301679	0.595223
HGF	ATP6V1D	5	0.0221289	0.0373504	0.595227
MCP_1_MCAF	RPL12	7	0.0134954	0.0238019	0.595228
IL_7	ZNF343	3	0.0744179	0.100829	0.595228
HGF	RAB2A	5	-0.0880547	0.148625	0.595229
PDGF_BB	KIAA1841	26	-0.0128349	0.0238371	0.59523
IL_1B	CEP85L	6	0.0655383	0.113705	0.595233
IL_9	SLC16A6	4	-0.0444222	0.0709635	0.59524
PDGF_BB	ADAM15	15	-0.00730852	0.0134197	0.595241
IL_4	COL27A1	3	-0.0701864	0.0951011	0.595244
SDF_1A	TUBGCP2	4	-0.0379848	0.0606807	0.595245
FGF_BASIC	ZFAND2A	10	0.0103292	0.0186719	0.595247
IL_2RA	RP11-1055B8.4	3	0.0307781	0.0417044	0.59525
IL_8	SLC9A3R1	4	-0.0356034	0.0568781	0.595255
IL_16	REEP4	3	-0.01674	0.0226834	0.595258
MCP_1_MCAF	CLCF1	3	-0.119225	0.161556	0.595259
IL_17	SP140	4	-0.0504592	0.0806125	0.595261
IL_9	DND1P1	4	-0.0205036	0.0327561	0.595262
IL_6	KIF19	3	0.191149	0.259026	0.595271
IL_16	EML4	9	0.0134927	0.0242504	0.595274
IL_1RA	RP11-398F12.1	4	-0.0342999	0.0547992	0.595276
MIP_1B	METTL7A	4	-0.0368007	0.0587952	0.59528
MCP_1_MCAF	CLDN7	4	-0.0193133	0.0308562	0.595281
IL_5	ETFA	10	0.00890148	0.0160927	0.595285
SCGF_B	BABAM1	4	0.0455546	0.072785	0.595299
IL_13	PER3	5	0.0279225	0.0471392	0.595301
IL_7	FLNB	6	0.0189943	0.0329609	0.595308
MIF	RP11-693N9.2	5	-0.0341652	0.0576803	0.595314
IL_17	GNPDA1	9	0.0276091	0.0496273	0.595314
IL_6	B3GALNT2	16	0.0134749	0.0247915	0.595315
IL_2	CTD-3099C6.9	3	-0.131693	0.178484	0.595315
IL_2RA	AC022498.1	3	0.0326754	0.0442857	0.595321
TNF_B	THUMPD1	4	-0.0544879	0.0870648	0.595324
HGF	WEE1	3	-0.0464661	0.0629773	0.595325
TNF_B	SAYSD1	7	0.0218973	0.0386313	0.595329
TNF_A	NT5DC2	18	-0.0306503	0.0565576	0.595334
G_CSF	HCLS1	20	-0.00601032	0.0111156	0.595335
IL_6	RP11-958N24.2	4	0.0164696	0.0263173	0.595336
IFN_G	GNPDA1	9	0.0348697	0.062683	0.595342
IP_10	EIF4A3	4	0.0811696	0.129707	0.595344
IL_9	ALDH3B1	3	-0.0512512	0.0694689	0.595352
VEGF	CDHR3	3	-0.116107	0.15738	0.595355
MIG	PGAM1	3	-0.0265454	0.0359818	0.595357
IFN_G	TOMM7	5	0.0265235	0.0447856	0.595365
IL_18	PPFIA1	13	0.0137212	0.025089	0.595367
SDF_1A	GAS7	7	-0.0365308	0.0644548	0.595369
MCP_3	GSTO1	4	0.0273482	0.0437054	0.595374
EOTAXIN	MYL12A	3	-0.0414133	0.0561383	0.595375
SCGF_B	GALNT2	3	-0.0500884	0.0678984	0.595377
RANTES	POGLUT1	10	0.0159773	0.0288925	0.59538
IL_6	RP11-459O1.2	14	-0.011189	0.02051	0.595381
IFN_G	TMEM209	3	-0.0273992	0.0371425	0.595384
IL_7	ACVR1	3	0.0658048	0.0892054	0.595385
IP_10	MSI2	3	-0.14317	0.194087	0.595393
IL_1B	AC099552.2	3	0.0651108	0.0882676	0.595395
IL_6	GALNT2	3	0.0417025	0.0565345	0.595398
TNF_A	STEAP4	13	-0.00605388	0.0110705	0.595401
IP_10	FAM3B	12	-0.0147877	0.0269618	0.595402
MIG	SLC22A18	5	-0.0231015	0.0390116	0.595403
TRAIL	PCSK5	9	-0.0194147	0.034907	0.595409
SDF_1A	PLBD1	4	0.0282257	0.0451125	0.595409
IL_9	TTC38	6	-0.0180725	0.0313705	0.595411
IL_1B	COL6A2	8	-0.0279989	0.0499512	0.595416
SCF	SEC11A	3	-0.121892	0.165258	0.595422
IL_5	NAGPA	12	-0.0132421	0.0241455	0.595428
EOTAXIN	GLB1L2	3	-0.140692	0.190752	0.595432
GROA_CXCL1	TMEM170B	3	-0.0263203	0.0356858	0.595435
IL_17	UROD	10	0.0156725	0.0283464	0.595445
IFN_G	SNHG5	10	-0.0232222	0.0420023	0.595453
FGF_BASIC	ARHGEF40	3	0.0449333	0.0609255	0.595453
IL_2	ZNF415	9	0.0183556	0.033007	0.595454
IFN_G	NLN	8	-0.0142553	0.0254351	0.595459
G_CSF	HEBP2	7	-0.0176004	0.0310623	0.595461
M_CSF	APAF1	3	0.0510935	0.0692818	0.595469
MIP_1B	ELOVL4	4	0.0808125	0.129184	0.59547
IL_2RA	TOR1A	5	-0.0250591	0.0423261	0.595475
SDF_1A	TM9SF2	3	-0.0640975	0.0869168	0.595475
IL_1RA	XXYLT1	7	0.0475535	0.0839306	0.595485
IL_1RA	NELFE	3	-0.14571	0.19759	0.595485
PDGF_BB	NDUFA7	6	-0.019513	0.0338781	0.595486
MIF	C2orf88	3	0.108362	0.146946	0.595488
M_CSF	MXI1	4	0.0314002	0.0501982	0.59549
IP_10	CNKSR1	3	-0.0746943	0.101294	0.595497
IFN_G	PEA15	5	0.0277856	0.0469351	0.595503
IL_4	UBXN2A	6	-0.0202237	0.0351138	0.595504
PDGF_BB	MYH10	3	0.0847676	0.114957	0.595506
IL_16	UBAC1	4	0.035837	0.0572945	0.59551
SCGF_B	COX6B1	6	0.0192697	0.033459	0.59552
G_CSF	MFSD9	11	-0.0186744	0.0339369	0.595526
MIG	PSMG1	3	0.124388	0.1687	0.595526
SCF	TSEN54	4	0.0318342	0.0508975	0.595527
MCP_3	ALMS1	4	-0.0526944	0.0842504	0.595531
TNF_A	C16orf74	4	0.0731382	0.116939	0.595536
TNF_B	TAS2R14	3	-0.0524587	0.0711509	0.595546
IL_4	PEPD	4	0.0356733	0.0570392	0.595548
PDGF_BB	PPT2	3	-0.321058	0.435463	0.595549
RANTES	NCOA3	7	0.0288354	0.0509029	0.595549
IL_8	HIST1H3E	3	-0.0545292	0.0739611	0.595554
IL_2	RP11-290F20.3	5	0.0249389	0.042133	0.595557
HGF	TG	4	0.0458545	0.0733203	0.595558
MCP_3	GZMB	5	0.0206095	0.0348189	0.595559
IL_17	PBX1	3	0.105533	0.143143	0.595559
IL_2	ATRAID	7	-0.0491299	0.0867323	0.595565
TNF_B	CPSF1	4	0.0467606	0.0747707	0.595565
GROA_CXCL1	ZCWPW1	5	-0.0211071	0.0356605	0.595567
IL_6	TMED3	3	-0.0652829	0.0885516	0.595569
MCP_1_MCAF	GVINP1	3	-0.0607645	0.0824227	0.595569
MIF	RP11-483P21.2	4	-0.0262133	0.0419161	0.595571
IL_4	ADRB2	3	-0.14478	0.196387	0.595574
SDF_1A	RNF144A	3	-0.316218	0.428936	0.595576
IL_6	SNORA42	4	-0.114425	0.182973	0.595576
IL_6	KIAA1430	5	0.0159471	0.0269434	0.595577
IL_1RA	TRDMT1	3	-0.0875441	0.118751	0.595579
MCP_3	GLT25D1	6	-0.0206495	0.0358608	0.595581
MIP_1B	TFG	18	-0.0132605	0.0244856	0.595582
M_CSF	DDX11L2	17	0.0182681	0.033687	0.595584
TNF_A	SETMAR	3	0.0897911	0.121802	0.595586
TRAIL	PDE2A	4	-0.0599894	0.0959297	0.595586
IL_4	ZDHHC5	5	-0.0282701	0.047765	0.595587
IP_10	RAP1GAP2	6	-0.0644097	0.11186	0.59559
IL_17	HLA-DQB1-AS1	11	0.0199357	0.036236	0.595596
bNGF	CTSD	5	0.032331	0.054628	0.595597
MIF	FAM221A	3	-0.0607735	0.0824435	0.595601
MIP_1A	FAM65B	5	0.0192018	0.0324448	0.595604
MCP_1_MCAF	LPIN1	11	-0.0142938	0.0259817	0.595605
M_CSF	CTD-3131K8.2	3	0.0751839	0.101994	0.595606
PDGF_BB	RP11-452K12.4	3	0.0279902	0.0379723	0.595614
PDGF_BB	PTP4A3	4	-0.0596611	0.0954127	0.595615
IL_4	RP13-25N22.1	5	0.0217987	0.0368342	0.595618
FGF_BASIC	ORMDL3	22	0.012251	0.0227156	0.595619
MIF	CTD-2240H23.2	4	0.0374715	0.0599276	0.595623
GROA_CXCL1	ZNF544	7	-0.0131016	0.023133	0.595625
IL_1B	SLFN12	4	0.0628156	0.100461	0.595626
TNF_B	KAT2B	5	0.0561269	0.0948434	0.595629
SCF	RP11-109N23.6	4	0.0702725	0.112388	0.59563
bNGF	ICA1L	5	-0.0267308	0.04517	0.595631
HGF	CTB-114C7.4	5	-0.019126	0.0323195	0.595634
IL_5	STARD10	7	0.0227006	0.0400832	0.595639
bNGF	S100A12	15	-0.00945728	0.0173842	0.595639
IL_17	CHD7	4	0.045559	0.0728656	0.59564
IL_17	SPATA13	4	0.0496496	0.0794091	0.595645
TNF_B	RAB3IP	5	-0.0665064	0.112388	0.595647
MIF	OSGEP	10	0.0121564	0.0219993	0.595647
TRAIL	SLC25A16	11	-0.0109367	0.019882	0.595648
IL_8	ZNF256	3	0.0580965	0.0788253	0.595653
SDF_1A	RP11-148O21.4	5	0.0395292	0.066802	0.595658
MIF	ACP6	10	0.0137289	0.0248458	0.595658
SCF	ARHGAP32	8	-0.0276371	0.0493393	0.59566
RANTES	RAI14	6	-0.0318931	0.0554002	0.595664
IL_2	NFXL1	29	-0.00817262	0.015219	0.595666
IL_16	POMT2	6	-0.0228589	0.0397073	0.595666
IFN_G	LOXL1-AS1	6	0.0273545	0.0475168	0.595668
MIP_1B	SAMD3	13	-0.0159372	0.0291653	0.59567
IL_4	ARHGAP22	8	0.0367282	0.0655711	0.59567
G_CSF	QDPR	18	-0.0064254	0.0118676	0.595675
IFN_G	PALM	3	0.0533163	0.072346	0.59568
FGF_BASIC	RP11-1105G2.4	3	-0.100139	0.135882	0.595682
SCF	NELFE	3	0.12542	0.170187	0.595684
SCF	DUSP3	5	0.0321546	0.0543434	0.595684
HGF	WDR61	9	0.0103746	0.0186674	0.595685
MIP_1B	RAD9A	3	-0.111379	0.151137	0.59569
IL_5	CTC-281F24.1	5	0.0181017	0.0305939	0.595694
bNGF	PLCH2	11	-0.00745488	0.0135541	0.595696
SCGF_B	GMPR	3	-0.59107	0.802082	0.595698
SCGF_B	AC073635.5	3	-0.111833	0.15176	0.595703
bNGF	LRRFIP1	4	0.0404497	0.0647062	0.595704
MIG	NFATC1	3	-0.223661	0.303532	0.595722
PDGF_BB	SLC7A1	9	0.0152699	0.027479	0.595727
IL_18	SLC35E3	12	0.0212502	0.0387795	0.595729
IL_8	RP11-982M15.6	6	-0.0228141	0.0396367	0.595729
PDGF_BB	FARS2	3	0.0200194	0.0271692	0.595729
IL_6	SERPINB8	10	-0.025582	0.0463065	0.595734
IL_10	PRPSAP2	3	0.0552165	0.0749384	0.595737
bNGF	RP11-358M11.2	4	0.0873535	0.139752	0.595742
IL_16	ZFP28	5	-0.0182175	0.0307939	0.595742
M_CSF	FAM171A1	11	-0.0139337	0.0253367	0.595742
SDF_1A	DDX11	27	-0.00611758	0.0113837	0.595743
IL_16	MAN2A2	6	0.028758	0.0499653	0.595743
IL_7	PPDPF	11	-0.0150006	0.0272768	0.595744
TRAIL	RP11-256L6.3	5	0.0120308	0.0203363	0.595744
IL_1RA	STK24	3	-0.0465638	0.063197	0.595745
MIF	TRBV30	7	0.0295189	0.0521392	0.595753
IP_10	2009-09-01	3	-0.0679658	0.0922478	0.595757
G_CSF	LRRC56	6	-0.0132024	0.0229394	0.595758
TNF_A	NAA38	8	-0.0226314	0.0404147	0.595765
MIG	CLIC5	3	0.493057	0.669243	0.595772
SDF_1A	DIRC2	8	-0.00801739	0.0143176	0.595773
IL_9	TRAF3IP3	9	-0.0169062	0.0304275	0.595773
SCGF_B	WDR18	8	0.0144971	0.0258893	0.595774
G_CSF	NSF	3	0.0757136	0.10277	0.595775
IL_2RA	RPL7P50	3	0.0340884	0.0462702	0.595778
TRAIL	DNAH1	3	0.0352574	0.0478572	0.595779
IL_1RA	CTD-2054N24.2	6	-0.0194497	0.0337965	0.595783
SDF_1A	MTAP	3	0.0599642	0.0813948	0.595785
MIF	SYNGR1	10	-0.0228421	0.0413539	0.595794
MIF	VPS9D1	6	0.0177505	0.0308453	0.595799
PDGF_BB	ADAMTS5	4	-0.0814615	0.130349	0.595802
MIG	RP11-893F2.9	5	-0.0154244	0.0260771	0.595803
bNGF	SCAND2P	8	-0.0190119	0.0339548	0.595805
SDF_1A	RP11-108K14.4	3	0.114951	0.156053	0.595823
IL_5	DHRS7	4	-0.0284588	0.0455411	0.595826
MCP_1_MCAF	WDR36	3	-0.0258258	0.0350607	0.595829
MCP_3	AC011893.3	5	-0.0259828	0.0439315	0.595833
HGF	RP11-73O6.3	3	-0.0948603	0.128783	0.595833
MIG	SH3GLB2	4	0.0533761	0.085417	0.595835
MIP_1B	EXOSC6	20	0.0150367	0.0278481	0.595847
IP_10	DET1	3	-0.0357776	0.0485747	0.595851
IL_7	7SK	3	-0.160601	0.218047	0.595852
TRAIL	CCDC82	3	-0.0188324	0.0255689	0.595856
IFN_G	CD300LD	4	0.0242033	0.0387348	0.595857
IL_6	PPAP2C	3	0.0429682	0.0583386	0.595858
SCGF_B	CTD-2245F17.3	3	-0.0509612	0.0691915	0.59586
M_CSF	CCHCR1	3	0.0342315	0.046477	0.595861
IL_9	GCNT1	5	0.0515979	0.0872491	0.595865
IL_7	MAN2B1	7	0.0114404	0.0202142	0.595877
RANTES	ADAM19	7	0.012608	0.0222773	0.595878
TRAIL	SMARCD2	3	0.0195268	0.0265137	0.595878
GROA_CXCL1	TIGD6	3	0.0676477	0.0918529	0.595879
SCF	TBCA	3	-0.0668104	0.0907163	0.59588
RANTES	STARD5	3	-0.0704753	0.0956952	0.595889
VEGF	REEP4	3	-0.01641	0.0222826	0.595892
IL_2	RP11-186N15.3	3	-0.0539561	0.0732653	0.595892
MCP_3	RAB20	8	-0.0239281	0.0427457	0.595894
SDF_1A	SESN3	10	0.0140556	0.0254537	0.595896
IL_16	PSMD13	3	-0.0474288	0.0644031	0.595896
TNF_B	NYNRIN	3	0.036402	0.0494299	0.595897
RANTES	DYNLT1	6	0.0406646	0.0706838	0.595901
IFN_G	TANGO2	4	-0.0598565	0.0958068	0.595902
IP_10	SLC7A8	11	-0.00756976	0.0137708	0.595903
IL_18	TRIM6	13	0.0289911	0.0530883	0.595904
MIP_1B	DENND4B	5	0.0228068	0.0385699	0.595909
MIP_1B	LRRC37A15P	5	0.0399176	0.0675075	0.595912
MIP_1B	SLC29A4	4	0.141963	0.227234	0.595912
IL_1RA	AF001548.5	13	0.0121935	0.0223291	0.595913
IL_17	N4BP2	11	0.0143573	0.0261196	0.595916
IL_18	BAIAP2L2	5	0.0386009	0.0652821	0.595919
M_CSF	TMEM41B	11	-0.0160801	0.0292544	0.595925
EOTAXIN	LHFPL2	4	0.0406301	0.0650372	0.595925
HGF	DDAH2	4	-0.0420359	0.0672877	0.595926
IL_2	TMEM254	9	0.0167297	0.0301243	0.595945
MIF	PSEN2	3	0.435304	0.59119	0.595946
SDF_1A	ZNF252P	5	-0.0303191	0.0512801	0.595948
G_CSF	PHF19	7	-0.0484884	0.0856923	0.59595
IL_1B	RP11-773D16.1	5	0.0362775	0.0613584	0.595951
IL_2	RP11-284N8.3	3	0.0872653	0.118518	0.595952
IL_18	TRIP6	6	0.0333915	0.0580504	0.595954
IL_1RA	ETFA	10	-0.00748723	0.0135611	0.595954
IFN_G	CAND2	9	-0.0158777	0.0285913	0.595959
IL_18	NEK1	4	0.035978	0.0575971	0.595963
SDF_1A	CX3CR1	7	-0.0197749	0.034949	0.595964
IL_5	ABCC3	13	0.0110729	0.02028	0.595966
FGF_BASIC	FBLN5	24	0.00558788	0.0103861	0.595969
IL_8	MFN2	13	-0.0115815	0.0212118	0.595972
VEGF	PCNXL3	3	-0.0664378	0.0902381	0.595974
SCF	RP11-75L1.2	3	-0.03992	0.0542213	0.595977
G_CSF	C12orf73	3	-0.103684	0.140829	0.595977
FGF_BASIC	CEACAM4	9	0.0111415	0.0200641	0.595982
IL_10	ARL16	9	-0.00649533	0.011697	0.595982
IL_18	DTHD1	4	0.0373863	0.059855	0.595982
IL_4	EEF1A2	4	-0.0232379	0.0372039	0.595986
M_CSF	RP11-678G14.2	7	-0.0287839	0.0508745	0.595987
PDGF_BB	MRPL53	7	0.0152807	0.0270081	0.595989
MIF	FAS	4	-0.0296887	0.0475325	0.595992
MIG	NEDD4	9	-0.0348159	0.0626996	0.595994
IL_16	SUPT3H	14	-0.0117588	0.0215914	0.595999
IL_9	ASF1A	5	-0.0509246	0.0861439	0.595999
MIP_1B	ALDH9A1	8	0.0211044	0.0377128	0.596003
IL_2RA	STK39	5	0.0261556	0.0442454	0.596006
IL_2	RP11-483P21.2	4	-0.0261854	0.0419264	0.596014
G_CSF	ANKRD13D	3	0.0633183	0.0860134	0.596017
IL_1RA	FAM22E	4	0.0380059	0.0608537	0.59602
MIF	CSGALNACT1	16	-0.00950965	0.0175301	0.596021
MIF	SOCS2	6	0.0209791	0.0364787	0.596022
FGF_BASIC	MCOLN2	6	-0.0199519	0.0346927	0.596022
IL_1RA	SEH1L	3	0.074268	0.10089	0.596023
MIP_1B	CTC-439O9.2	5	0.105012	0.177652	0.596027
IL_17	ASCC1	7	0.0136898	0.0241993	0.596033
IL_7	ACACB	14	0.015724	0.028875	0.596036
MIP_1A	SLC2A1-AS1	8	0.0169175	0.030234	0.59604
bNGF	TOMM5	4	0.0180138	0.0288451	0.596044
MIF	SGSM2	3	-0.12284	0.166884	0.596045
bNGF	KLF5	4	-0.0620328	0.0993326	0.596047
VEGF	PRORSD1P	5	0.0209939	0.035518	0.596047
IL_4	SNX29	8	0.0204522	0.036552	0.596048
SDF_1A	CTD-2006K23.1	4	-0.150901	0.241639	0.59605
IL_9	CAST	10	-0.0114748	0.0207892	0.596053
IL_4	FBXO18	7	-0.0271694	0.04803	0.596055
EOTAXIN	CALHM2	6	-0.0110085	0.0191436	0.596057
TRAIL	ABCD3	4	-0.0220876	0.0353702	0.596061
EOTAXIN	ZNF362	4	-0.0186467	0.02986	0.596061
IL_2	DCAF12	3	0.0600184	0.0815426	0.596062
GROA_CXCL1	PRKD1	4	0.0220426	0.0352983	0.596063
RANTES	DDR1	12	0.0304865	0.0556864	0.596064
SDF_1A	OSBPL8	6	-0.0308548	0.0536572	0.596064
TNF_B	RP11-497H17.1	3	-0.0121365	0.0164894	0.596069
IL_6	C15orf38	16	0.00661227	0.0121907	0.59607
MIF	CERS3	7	-0.034157	0.0603853	0.596071
SDF_1A	BRI3	3	0.0493053	0.0669896	0.596071
IP_10	PRKCA	8	-0.0340291	0.0608207	0.596073
IL_7	GRAMD4	8	-0.0204988	0.0366382	0.596076
TNF_A	CCDC41	5	-0.0422576	0.0714988	0.596077
G_CSF	INPP5K	4	-0.0179803	0.0287943	0.596077
CTACK	RP11-284N8.3	3	0.0687268	0.0933806	0.596083
IL_13	ECHS1	4	0.042781	0.0685128	0.596086
IL_4	HERC6	6	0.0157332	0.027362	0.596086
IL_13	OR2W3	6	-0.0196737	0.0342154	0.59609
IL_8	FAM203A	3	-0.0429181	0.0583155	0.596092
IL_2RA	FAM21FP	4	0.045006	0.0720777	0.596093
MIP_1A	AP001372.2	6	-0.01686	0.0293234	0.596107
IP_10	GSKIP	4	0.0210202	0.0336657	0.596109
TRAIL	HERC2P10	11	-0.0156444	0.0284766	0.596112
TNF_A	RP11-33B1.1	5	-0.0476169	0.0805747	0.596113
IL_5	CNEP1R1	3	0.136532	0.185528	0.596113
GROA_CXCL1	DLEU7	3	-0.146144	0.19859	0.596115
MCP_1_MCAF	SH3GLB2	5	0.0226282	0.0382916	0.596125
IL_10	BTBD2	4	0.0491415	0.0787084	0.596127
G_CSF	MPPE1	8	-0.0125502	0.0224344	0.596127
IFN_G	PER3	5	0.0318583	0.0539122	0.596134
MIG	NOP16	3	0.0338306	0.0459749	0.596139
TNF_B	RHOU	10	-0.0171688	0.0311126	0.596141
IL_17	CERKL	6	-0.0406954	0.0707866	0.596146
IP_10	MAP3K2	12	0.0167707	0.0306404	0.596148
TNF_B	APOBEC3C	3	-0.0359708	0.048885	0.59615
IL_2RA	TGFBR1	3	-0.0545942	0.0741956	0.596153
IL_1B	ELP6	3	-0.134126	0.182282	0.596154
MCP_1_MCAF	GIMAP2	5	0.0724729	0.12265	0.596155
IL_10	DBH	4	-0.311834	0.499515	0.596167
SCF	FFAR4	3	0.0392121	0.0532938	0.596171
SCGF_B	LGALS4	4	0.0534393	0.0856035	0.596172
HGF	RP11-685G9.2	4	-0.026445	0.0423621	0.596175
TRAIL	CKB	5	0.0254264	0.0430328	0.596175
SCGF_B	LYSMD4	10	-0.0110738	0.0200695	0.596175
EOTAXIN	PYGB	23	0.00632156	0.0117484	0.596179
MIF	ZNF212	6	-0.022323	0.0388343	0.596192
MIP_1B	GADD45A	3	-0.155849	0.211831	0.596193
IL_2	TAS2R60	3	0.234955	0.319355	0.596194
FGF_BASIC	CTSG	10	-0.00856223	0.0155185	0.596197
G_CSF	TMTC2	3	0.0802322	0.109055	0.596198
MIP_1B	PRDX5	9	-0.0239794	0.0432091	0.5962
IL_16	TIGIT	5	0.0164606	0.0278612	0.596207
IL_1RA	SPSB2	6	0.042748	0.07437	0.596208
TNF_A	CLDN5	5	-0.0363782	0.0615772	0.596225
IL_2	PTGS2	3	-0.0875445	0.119006	0.596229
IL_7	MYO5A	6	0.0373796	0.065035	0.596233
IL_1B	NOC4L	7	-0.0434476	0.0768453	0.596235
IL_17	MN1	3	0.0242151	0.0329182	0.596236
SDF_1A	TNFRSF14	5	0.0334263	0.0565826	0.596238
MCP_3	PNPLA8	3	-0.0392511	0.0533586	0.596238
PDGF_BB	PANK2	3	0.0241243	0.0327963	0.596251
VEGF	TAP2	8	0.0265901	0.0475491	0.596256
PDGF_BB	RP5-1051J4.4	8	-0.014105	0.025223	0.596256
IL_1B	SUPT3H	11	0.0189244	0.0344608	0.596258
CTACK	TMEM180	14	-0.015128	0.0277978	0.59626
IL_5	CDC16	15	0.00882048	0.0162415	0.596263
IL_9	SLC27A1	5	0.0471899	0.0798873	0.596266
IL_1RA	MYPOP	3	0.0745788	0.101393	0.596267
IFN_G	GALNS	3	-0.0282073	0.0383491	0.596267
IL_1RA	SULF2	18	0.0103816	0.0192061	0.596273
G_CSF	AC069213.1	3	0.0991498	0.134802	0.596274
RANTES	EFHB	13	0.0250879	0.0459896	0.596289
TNF_A	ANKMY2	3	-0.108566	0.147613	0.596292
MIF	SNAPC1	3	0.15141	0.205867	0.596294
CTACK	HAX1	3	-0.150313	0.204377	0.596295
SDF_1A	CCZ1	12	0.0171026	0.0312598	0.596299
IL_2	NUDT9	3	-0.0597888	0.0812948	0.596301
EOTAXIN	FAM131B	3	0.125278	0.170345	0.59631
IL_17	DCTD	8	0.0090904	0.0162582	0.596311
SCF	ZFP30	8	0.0146607	0.0262207	0.596312
IL_1B	C7orf43	4	0.0422016	0.0676302	0.596313
IL_9	GS1-124K5.12	9	0.0132629	0.0239062	0.596313
SCF	SLC25A16	11	0.0107589	0.0195953	0.596325
IL_16	NHP2L1	8	-0.0145489	0.0260218	0.596325
TNF_A	LL22NC03-80A10.6	6	-0.0287078	0.0499609	0.596329
SCF	ARHGAP9	3	-0.0399138	0.0542765	0.596333
RANTES	TMEM44-AS1	4	0.0425313	0.0681637	0.596338
HGF	AHSA2	12	0.0124046	0.0226753	0.596338
SCGF_B	OAS1	12	-0.00892665	0.0163179	0.596343
RANTES	LEMD3	6	0.0177837	0.0309513	0.59635
SCGF_B	TRAPPC6B	3	0.125111	0.170142	0.596354
IL_1B	LPAR2	12	0.017707	0.0323697	0.596358
IL_1RA	SLC16A6	6	0.0197443	0.0343643	0.596358
SCGF_B	CELA1	8	-0.0231105	0.041339	0.596362
TNF_A	LDLRAP1	14	0.0149359	0.0274531	0.59637
FGF_BASIC	ACVR1	3	0.0992759	0.135016	0.596371
CTACK	RAPGEF3	4	0.0186924	0.0299609	0.596374
IL_4	OR7D2	11	-0.00796498	0.0145089	0.596378
TNF_B	ANKK1	3	0.0302912	0.0411978	0.596382
IL_6	TRIM52	3	-0.110695	0.150552	0.596382
IL_5	EFCAB2	4	-0.0251422	0.0403003	0.596385
MCP_1_MCAF	METTL13	13	-0.0132905	0.0243702	0.596392
SCF	PTBP2	9	0.011465	0.0206702	0.596394
MIF	PGM5	15	0.00981985	0.0180884	0.596398
GROA_CXCL1	RP11-18I14.10	3	-0.0232536	0.031628	0.596398
HGF	RFWD3	10	0.0118269	0.0214485	0.596413
IL_7	PTPN22	3	0.054546	0.0741937	0.596415
MIG	DCAF4	15	-0.0105248	0.019388	0.596416
IL_13	OVGP1	6	-0.0181556	0.0316045	0.596417
bNGF	RP4-742C19.12	3	-0.0489555	0.0665907	0.59642
IL_10	RP11-347C12.2	8	-0.0246873	0.0441673	0.596424
IL_1B	ITGAL	3	-0.0475157	0.0646341	0.596429
MIP_1A	ZFP36L1	4	0.0387734	0.062158	0.59643
IL_4	MAGEF1	3	0.0310684	0.0422616	0.596431
MIG	PSEN1	5	0.0255442	0.043264	0.596431
SCF	CMTM6	3	0.053717	0.0730705	0.596432
IL_1B	DBN1	4	-0.0214157	0.0343323	0.596436
CTACK	SGPL1	3	-0.0152926	0.0208026	0.596437
MIG	TLR5	4	-0.0364573	0.0584465	0.596439
bNGF	RAP1GAP	18	-0.0124089	0.0229672	0.596439
HGF	RP3-430N8.8	4	0.061896	0.0992288	0.59644
MCP_3	AC016735.1	5	-0.134137	0.227195	0.596443
IL_17	LINC00402	5	-0.0340667	0.0577017	0.59645
HGF	RP11-418J17.1	6	0.01582	0.0275417	0.596453
IP_10	SPDYE2L	6	-0.0385212	0.0670638	0.596458
IL_16	TAGLN	24	0.00687662	0.0127988	0.596464
IL_1B	RP11-195E2.4	3	0.0532125	0.0723921	0.596466
IFN_G	BICD2	10	-0.0152599	0.0276783	0.596467
G_CSF	RP11-56F10.3	9	-0.020932	0.037746	0.596468
VEGF	EPB41L2	7	-0.0276064	0.0488594	0.596471
IL_5	BEND7	4	-0.0604557	0.0969298	0.596474
TRAIL	STYK1	3	0.0916714	0.124721	0.596486
bNGF	COL9A2	4	0.0601784	0.0964896	0.59649
FGF_BASIC	RIF1	4	0.121188	0.194313	0.596491
IL_2RA	TMEM109	3	-0.0896502	0.121974	0.596492
IL_4	IRF6	8	-0.015637	0.0279812	0.596496
FGF_BASIC	AQP10	7	0.0104885	0.0185649	0.596502
IL_2	ATG12	4	-0.0211597	0.0339288	0.596504
SDF_1A	SUCLA2	4	-0.102024	0.163593	0.596507
VEGF	PDGFD	6	-0.0166641	0.0290163	0.596516
SCGF_B	RP11-107F6.3	3	0.0820102	0.111589	0.596518
MIP_1A	PROSER2	3	0.0466844	0.0635222	0.596519
G_CSF	PPFIBP2	13	-0.0147644	0.0270824	0.59652
IL_6	MMP24	3	0.218415	0.297192	0.596521
IL_4	FPR3	8	-0.0269959	0.048311	0.596524
EOTAXIN	ANXA11	6	0.0180457	0.0314228	0.596526
IL_4	SAYSD1	21	-0.0106008	0.0196881	0.596527
IL_10	RAPGEF2	6	-0.0193006	0.0336094	0.596541
IL_1B	CTD-2337J16.1	3	-0.102004	0.138805	0.596543
SCF	TCL1A	3	0.0167552	0.0228001	0.596543
SCF	TGFA	5	-0.0301713	0.0511174	0.596544
M_CSF	SH3BP5-AS1	4	0.0205224	0.0329109	0.596546
MIF	RP11-109L13.1	5	0.0564359	0.0956185	0.596553
IL_1B	LACTB2	4	0.0264848	0.0424743	0.596561
MIG	FAAH	10	-0.0176841	0.0320839	0.596561
FGF_BASIC	CLN3	4	-0.0387321	0.0621164	0.596564
RANTES	MUM1	3	-0.118932	0.161854	0.596567
MCP_3	ITFG2	4	-0.0292561	0.0469201	0.596569
MIP_1A	HCG18	4	0.0918459	0.147303	0.596577
SCGF_B	RP11-705C15.2	3	0.118545	0.161333	0.596579
MCP_3	NCOA3	6	0.0352178	0.0613341	0.596581
SCGF_B	POLR1B	4	-0.0255968	0.0410528	0.596582
MCP_1_MCAF	KRT77	8	0.00664893	0.0119007	0.596583
IL_6	CCDC127	6	0.0188061	0.0327524	0.596585
M_CSF	CAPN3	4	0.0137948	0.022125	0.59659
IL_7	ADORA2B	7	0.0151249	0.026778	0.596591
GROA_CXCL1	ZNF823	3	0.0201781	0.0274623	0.596591
IFN_G	MED22	3	0.0430673	0.058615	0.596594
MIF	WTAP	3	0.01846	0.0251244	0.596595
IL_9	CYBRD1	16	-0.00649852	0.0119984	0.596597
FGF_BASIC	AS3MT	12	-0.0242691	0.0443958	0.596602
IL_1RA	IL4R	3	-0.0917975	0.124941	0.596604
MCP_3	CD37	3	-0.269079	0.366239	0.596611
IL_7	RMDN1	5	-0.0350628	0.0594168	0.596614
M_CSF	ZKSCAN7	8	-0.0205814	0.0368411	0.596615
GROA_CXCL1	SIGLEC5	21	0.00754928	0.0140241	0.596616
IL_6	CRIPT	19	-0.0100635	0.0186579	0.596628
TRAIL	TMED5	16	-0.0170612	0.031504	0.596638
MIP_1A	CLTB	12	0.0171433	0.0313637	0.596639
EOTAXIN	SQSTM1	3	-0.0636411	0.0866299	0.596642
MIF	ALKBH1	3	-0.0575018	0.0782738	0.596646
IL_1B	RRN3P2	3	0.0385691	0.0525022	0.596648
IL_2	ATP6V1G1	3	0.107486	0.146317	0.596652
IL_2	CDH26	3	-0.402883	0.548437	0.596654
TNF_A	ABCG1	4	-0.0364668	0.0584992	0.596655
MIF	RP11-439E19.3	3	0.0653305	0.0889352	0.596662
TRAIL	KLHL5	9	0.0142518	0.0257137	0.596662
M_CSF	TMEM156	9	-0.0119627	0.0215838	0.596666
PDGF_BB	CXCR2P1	6	-0.0182091	0.0317201	0.596666
TRAIL	GYG1	3	0.0381642	0.0519545	0.596668
IL_6	LYSMD4	10	-0.00938072	0.0170243	0.596669
TRAIL	XKR6	3	-0.129334	0.17607	0.596671
IFN_G	NFIC	3	0.137441	0.187108	0.596674
IL_1RA	RARS2	3	0.136753	0.186171	0.596674
SCGF_B	GAA	11	0.0171478	0.0312622	0.596679
IL_9	C2orf42	3	-0.0329999	0.0449259	0.59668
G_CSF	TRPV2	3	-0.13834	0.188336	0.596682
M_CSF	RIMS3	8	-0.0131914	0.0236174	0.596683
MIF	FUCA1	12	0.0117183	0.0214412	0.596683
IL_1RA	NFE2L3	6	0.011332	0.0197412	0.596684
MIG	SCYL3	3	-0.0541912	0.0737776	0.596688
IL_17	NINL	3	0.0565075	0.0769333	0.596697
IL_16	HSBP1L1	5	-0.0150788	0.0255587	0.596701
RANTES	RP3-407E4.4	3	-0.084642	0.115239	0.596701
MIP_1B	FAM131B	3	-0.173371	0.236045	0.596704
bNGF	IMPAD1	3	0.0554726	0.0755262	0.596705
IL_10	POPDC2	7	-0.0174854	0.0309674	0.596709
SCGF_B	FHOD1	4	-0.0292989	0.0470082	0.59671
SCGF_B	EPRS	3	0.40842	0.556083	0.596714
G_CSF	TRIP6	6	-0.0233018	0.0405976	0.59672
IL_1B	CEBPZ	14	-0.0158302	0.029125	0.596721
IL_8	LRIG1	4	-0.0243717	0.0391047	0.596725
IP_10	RRBP1	6	0.0223558	0.03895	0.596726
SCF	DENND1A	5	-0.0295578	0.0501045	0.596728
SCF	RTKN2	10	-0.0167126	0.0303358	0.596732
TRAIL	BBS12	3	-0.0662833	0.0902536	0.596733
G_CSF	LRIG1	4	0.0264443	0.0424315	0.596736
MIP_1B	IRAK1BP1	3	-0.0455837	0.0620689	0.596736
IL_16	CTD-2192J16.21	3	-0.0474771	0.0646477	0.596739
HGF	RP11-465B22.3	3	0.0223178	0.0303894	0.59674
MIP_1B	C1orf86	9	0.0229429	0.0414037	0.596741
IP_10	RP11-510J16.3	3	-0.12069	0.164342	0.596744
G_CSF	RP11-73M18.9	10	-0.0290395	0.0527124	0.596745
SCGF_B	ITGB2	5	-0.0226564	0.0384077	0.596745
TRAIL	CTD-2245F17.3	3	0.0417637	0.0568703	0.596751
IL_4	FAM154B	6	0.0390587	0.0680564	0.596752
MIG	SNAI3-AS1	6	-0.0262704	0.045775	0.59676
G_CSF	RBM23	6	-0.0074734	0.0130222	0.596765
IL_10	SLC35B3	3	-0.0439265	0.059818	0.596765
EOTAXIN	CLUHP3	9	0.0190832	0.0344408	0.596767
TRAIL	TRPV2	4	0.0990846	0.159005	0.596774
SCF	EPHB1	7	-0.0260616	0.0461646	0.596774
PDGF_BB	TIGD2	3	0.0428069	0.0582952	0.596774
MIG	SETDB2	3	0.0270426	0.0368272	0.596775
HGF	FCRL2	3	0.093157	0.126863	0.596775
VEGF	GDAP2	4	-0.0305524	0.0490293	0.596778
IL_9	FUOM	6	0.0266892	0.0465072	0.59678
SDF_1A	TNFAIP8L2	3	0.0702566	0.0956788	0.596781
IL_2	PCBP3	6	-0.0400602	0.0698077	0.596784
IL_18	CTDP1	3	-0.103627	0.141125	0.596785
M_CSF	C21orf49	5	-0.0489979	0.0830751	0.596799
MCP_1_MCAF	RP11-121C2.2	17	-0.0118206	0.0218708	0.596805
IL_13	ADAM8	3	0.102643	0.139798	0.596812
MCP_1_MCAF	GTF2I	4	-0.0952673	0.152897	0.596813
RANTES	TSPAN31	5	0.00985019	0.0167015	0.596814
TNF_A	ZFAND5	4	0.133701	0.214589	0.596825
IFN_G	HCG11	4	-0.0501578	0.0805028	0.596826
SDF_1A	PDE8B	4	-0.039358	0.0631696	0.596829
MCP_3	SPTBN5	5	-0.0265164	0.044962	0.596829
IL_17	TP53I3	18	-0.0133369	0.0247113	0.59683
bNGF	OLFM4	12	0.00870539	0.015935	0.596833
MIP_1A	SEC24D	3	0.0654704	0.0891767	0.596836
MCP_1_MCAF	TPD52L2	4	0.062276	0.0999552	0.596836
TNF_B	AACS	5	0.0453889	0.076965	0.596839
PDGF_BB	SNAPC4	4	0.0238583	0.0382941	0.596842
IP_10	ICAM3	6	-0.0230469	0.040168	0.596847
IL_7	TBC1D2	4	0.0401111	0.0643824	0.59685
MIG	TSHZ2	5	0.0432098	0.0732741	0.596859
MIP_1B	RPL36AL	3	0.0472172	0.064321	0.596868
VEGF	TRIM9	5	-0.0135631	0.0230007	0.59687
PDGF_BB	ZNF90	3	-0.114412	0.155859	0.596875
CTACK	MTG1	5	0.0463641	0.0786276	0.596879
IP_10	ARHGEF19	15	-0.0162508	0.0299741	0.59688
IL_6	AQP10	7	-0.0191856	0.0339958	0.59689
IL_7	LYSMD1	3	-0.115022	0.156699	0.596891
IL_16	TMEM249	3	0.120211	0.163769	0.596892
M_CSF	FNTB	9	-0.0111013	0.0200425	0.596897
PDGF_BB	GABARAPL2	3	0.0796111	0.10846	0.5969
MCP_1_MCAF	AC011816.1	7	0.0367922	0.0651956	0.5969
IL_18	KIAA0355	6	0.037041	0.0645681	0.596903
IL_13	PPAP2B	3	0.0928385	0.126483	0.596904
VEGF	HOXA5	4	-0.0344066	0.0552357	0.596908
IP_10	GTF2I	3	0.145903	0.198783	0.596911
SDF_1A	GADD45A	3	-0.129606	0.176579	0.596911
MIF	MAP3K12	3	0.0813619	0.110851	0.596913
VEGF	TRIM61	4	0.0408999	0.0656608	0.596913
VEGF	FAHD2B	3	-0.0336778	0.0458847	0.596917
TNF_A	MAST3	3	-0.385383	0.52507	0.596919
PDGF_BB	TBC1D2	5	-0.0373907	0.0634171	0.596919
MCP_3	DDX39BP2	4	0.249458	0.400495	0.596925
VEGF	SKP2	5	0.0182207	0.0309045	0.59693
HGF	TRADD	3	-0.0273775	0.0373028	0.596934
bNGF	DCTD	8	-0.0084371	0.0151161	0.596935
IFN_G	IQGAP2	13	-0.0130977	0.0240532	0.596942
IL_2RA	CD207	4	0.0958838	0.153948	0.596947
G_CSF	PLCH2	8	-0.00924791	0.0165693	0.596947
IL_8	DFNA5	20	-0.00743091	0.0138038	0.596948
SDF_1A	FKRP	5	-0.020546	0.0348505	0.59695
M_CSF	CTBS	8	0.0217654	0.0389971	0.596951
bNGF	GPRIN3	3	-0.0938522	0.127885	0.596954
PDGF_BB	ZNF142	3	0.0252035	0.0343439	0.596962
IL_6	ITIH4	16	0.0154562	0.0285662	0.596967
bNGF	OXR1	3	-0.121158	0.1651	0.596968
G_CSF	EFHD2	5	0.00857614	0.0145487	0.596989
IL_17	RNF216	4	0.043815	0.0703566	0.596989
PDGF_BB	TARSL2	3	0.0403595	0.0550017	0.596992
IL_8	ACP5	17	0.0106219	0.0196632	0.596994
MCP_3	RP3-402G11.5	3	-0.150494	0.205099	0.597002
IL_8	C8orf40	15	-0.0133411	0.0246163	0.597012
TNF_B	SETDB2	3	0.052095	0.0710001	0.597015
SCGF_B	SIMC1	3	-0.0991578	0.135143	0.597017
IL_4	AGA	19	0.00938792	0.0174241	0.597018
MIP_1A	FAM135A	3	0.0897016	0.122256	0.59702
GROA_CXCL1	PSMG1	3	0.20443	0.278625	0.597023
MIP_1A	RP11-120K18.3	3	-0.0247873	0.0337847	0.597034
MIG	PSD4	14	-0.0104827	0.0193032	0.597036
TRAIL	ORAI2	8	-0.0149909	0.0268661	0.597043
IFN_G	MIS18BP1	4	0.0754484	0.121172	0.597044
MCP_1_MCAF	BCAT2	3	-0.0372145	0.050725	0.597048
IL_17	MXRA7	7	0.0189533	0.0335993	0.59705
IL_18	RP11-660L16.2	10	-0.0147775	0.0268471	0.597054
IP_10	HIF1A	3	-0.106647	0.145371	0.59706
IL_18	INPP1	7	-0.036557	0.064809	0.597066
IL_6	PTP4A3	4	0.0409113	0.0657091	0.597067
IL_5	TRAV41	3	-0.095687	0.130436	0.597072
IL_2RA	PRNP	4	0.04034	0.0647933	0.597077
G_CSF	SLAMF6	5	-0.0328595	0.0557576	0.597079
IL_1RA	BRI3	4	0.0341522	0.0548553	0.597081
RANTES	CHST11	4	0.182388	0.292952	0.597081
bNGF	NT5C3B	19	0.00768187	0.0142604	0.597087
VEGF	MAN2B1	9	0.0109708	0.0198176	0.597089
IL_1RA	CENPK	34	0.00530394	0.00993407	0.59709
MIG	ARHGAP22	8	0.019689	0.0352911	0.597096
IL_10	S100A11	3	-0.111648	0.152207	0.597099
G_CSF	POP5	3	0.0510098	0.0695406	0.5971
TNF_B	COTL1	5	0.141149	0.239529	0.597109
bNGF	CALB1	3	-0.0548012	0.074712	0.597111
MIG	RP11-182J23.1	3	0.0849288	0.115786	0.597112
VEGF	CTH	6	-0.0191576	0.0334144	0.597112
IFN_G	ATIC	3	-0.0975563	0.133002	0.597112
HGF	MSRA	22	-0.0116942	0.0217722	0.597114
TNF_B	FAM22B	3	0.0373346	0.0509	0.597115
PDGF_BB	FBXO41	3	0.0509143	0.069415	0.59712
IP_10	URB1	3	0.152695	0.20818	0.597121
PDGF_BB	IMPA1	17	-0.0106691	0.0197575	0.597123
IFN_G	UBXN6	3	-0.136251	0.185764	0.597126
IL_2	NDUFB2	4	0.0987619	0.158653	0.597126
IL_17	SAP30L	3	-0.0538263	0.0733868	0.597127
MIG	TMPRSS9	4	-0.0364126	0.0584941	0.597128
IL_1RA	RCC2	4	-0.0672842	0.108087	0.597129
RANTES	RP11-476D10.1	19	-0.010833	0.0201126	0.597133
IL_18	MPST	3	0.10805	0.147319	0.597136
M_CSF	WDR63	5	-0.0180684	0.0306654	0.597147
IP_10	FAM182B	3	0.0687694	0.0937674	0.59715
IFN_G	RP11-458F8.2	3	0.188233	0.256658	0.597152
G_CSF	KIAA1737	13	-0.0126934	0.0233249	0.597161
M_CSF	MEGF6	4	0.0400756	0.0643857	0.597166
IL_8	WDR63	5	0.017896	0.0303744	0.597167
RANTES	RPL22L1	22	-0.00905068	0.0168531	0.597169
MIG	PCNXL4	3	0.0500284	0.0682184	0.59717
IL_18	ACOT4	8	0.0290522	0.0520858	0.597178
RANTES	CALCRL	3	0.0493601	0.0673093	0.59718
IL_16	RAB44	3	-0.0353991	0.0482721	0.597183
IL_2	TRIM65	4	0.0839674	0.134912	0.597188
RANTES	BICD2	10	-0.01441	0.0261892	0.597188
IL_6	TMCO4	3	-0.183419	0.250128	0.597194
IL_8	TRIT1	7	0.0169236	0.0300133	0.597194
MIP_1A	SLX4IP	3	-0.0612345	0.0835058	0.597195
IFN_G	RP11-159N11.4	5	0.0533272	0.0905196	0.5972
MIG	LILRB5	4	-0.124098	0.199397	0.597201
GROA_CXCL1	ECE1	3	-0.0378822	0.0516612	0.597201
IL_2	C22orf29	4	0.0270227	0.0434194	0.597202
MCP_1_MCAF	IGKV2D-29	3	0.0501769	0.0684288	0.597205
HGF	ACOT13	5	-0.0188985	0.0320798	0.597208
TNF_A	MXRA7	5	0.0189867	0.0322295	0.597208
IL_2RA	RCBTB1	14	0.0147944	0.0272561	0.597209
G_CSF	RNF220	3	0.0342107	0.0466558	0.597211
G_CSF	TSTD1	3	0.0333711	0.0455125	0.597223
MIG	FADD	3	0.0306728	0.041833	0.597227
VEGF	SPINK8	6	0.0297183	0.0518514	0.597228
FGF_BASIC	AFAP1	14	-0.00839542	0.0154679	0.59723
MIP_1B	CTD-2358C21.4	4	0.0363532	0.0584164	0.59723
IL_4	OBSCN	4	-0.043102	0.0692612	0.59723
IL_1RA	PLBD2	3	-0.248069	0.33834	0.597237
MIG	TEN1-CDK3	3	0.0775861	0.10582	0.597238
TRAIL	TBC1D2B	5	0.0317692	0.0539324	0.59724
bNGF	ESD	5	-0.023564	0.0400052	0.59726
MCP_1_MCAF	COQ7	3	0.111665	0.152312	0.597263
bNGF	GTF2I	4	-0.103262	0.165956	0.597276
SCF	DHRS4L2	5	-0.036305	0.0616395	0.597278
TRAIL	AFG3L1P	3	0.0534311	0.0728844	0.597279
IL_5	CR1	3	0.0754179	0.102876	0.597279
SDF_1A	TMOD1	4	-0.0474811	0.0763091	0.59728
IP_10	RP11-18I14.10	3	-0.030659	0.0418218	0.597282
FGF_BASIC	KLHDC8B	6	-0.0190416	0.0332283	0.597283
TNF_B	MARCO	11	-0.00655883	0.0119776	0.597287
TNF_B	BICD1	3	0.330983	0.451505	0.59729
bNGF	TMEM8B	5	-0.0357236	0.0606543	0.59729
MIG	SLX4IP	3	0.0850251	0.115988	0.597297
IL_1B	CA8	4	0.0559542	0.0899317	0.597298
MIP_1B	MARCO	22	0.00784386	0.0146111	0.597299
IFN_G	MKNK2	3	0.0446652	0.0609312	0.5973
TRAIL	STEAP4	15	-0.00484162	0.00894062	0.5973
SDF_1A	IL10RA	3	0.0562682	0.0767604	0.597303
IP_10	PAFAH2	3	-0.179918	0.245444	0.597304
MIP_1B	SLC38A9	4	-0.0462099	0.0742721	0.597307
MIG	AC062017.1	4	-0.0346883	0.0557542	0.597309
IL_8	CAPS	4	-0.0186184	0.0299254	0.597313
IL_10	CCDC163P	16	0.00902082	0.0166883	0.597315
IL_7	RP11-347C12.2	8	-0.0313206	0.0561744	0.597316
bNGF	PPM1M	9	0.0156576	0.0283016	0.597317
IL_4	PMS2P5	3	0.0223421	0.0304803	0.597318
MIG	USP12-AS2	3	-0.0995119	0.135761	0.59732
IL_1RA	LEPROTL1	3	-0.0225379	0.0307481	0.597323
IL_16	IGHV3-66	3	0.0285657	0.0389719	0.597325
IL_8	DARS2	4	-0.0631241	0.101464	0.597329
MIF	EDAR	3	0.140508	0.191699	0.597333
SCGF_B	NOMO3	5	-0.122019	0.2072	0.597335
MIP_1B	TNKS1BP1	3	-0.142626	0.194594	0.597341
IL_2	OPA1	3	-0.0383798	0.0523641	0.597342
IL_16	DENND6B	4	0.0223533	0.035932	0.597345
IL_2RA	AE000661.37	3	-0.130051	0.177442	0.597352
MIP_1A	RP11-326C3.13	9	-0.0113422	0.0205034	0.597353
RANTES	CTU2	3	0.0379679	0.0518042	0.597355
IL_10	RELT	4	0.0267421	0.0429884	0.597357
HGF	TMEM71	12	0.0132246	0.0242427	0.597362
SCF	CKB	5	0.0246262	0.0418211	0.597363
MIF	RP11-848G14.5	8	-0.0319448	0.0573018	0.597365
RANTES	DDX60	3	0.104564	0.142675	0.597366
HGF	KIF16B	14	0.00780238	0.0143807	0.597366
MIP_1A	ARHGAP9	3	0.0414307	0.0565317	0.597369
IL_10	RP4-728D4.2	3	0.204727	0.279352	0.597374
MCP_1_MCAF	CFDP1	10	0.017674	0.0321387	0.597383
SCF	CTC-203F4.1	4	0.0848558	0.136422	0.597395
IL_4	GS1-124K5.10	3	-0.0498714	0.0680556	0.597399
SCF	SF3B2	4	-0.0436269	0.07014	0.5974
M_CSF	KCNMB4	7	0.0143865	0.0255287	0.597401
MIP_1A	LDLRAP1	14	-0.0123507	0.0227662	0.597402
IL_17	RNF175	4	-0.0314336	0.0505378	0.597409
SCGF_B	MRPL2	3	-0.0450944	0.0615395	0.597412
MIP_1A	USP10	3	0.139311	0.190117	0.597416
IL_9	STAT3	5	-0.0573316	0.0973779	0.597418
bNGF	SFT2D1	3	-0.0281382	0.0384016	0.597427
MIP_1B	RP11-284N8.3	3	0.0904121	0.123391	0.59743
IL_18	ATP6V0D1	5	-0.0177353	0.0301247	0.597431
IFN_G	CTD-2245F17.3	3	0.048275	0.0658847	0.597434
MIG	HKR1	4	-0.0263418	0.0423554	0.597441
IL_18	CHST13	21	-0.0109696	0.0204242	0.597442
SCGF_B	SPIB	8	0.0401521	0.0720399	0.597445
IL_9	HSD3B7	3	0.128119	0.17486	0.597445
IL_4	TRIM27	16	-0.0323468	0.0598625	0.597446
TNF_A	INTS1	6	-0.0418964	0.0731447	0.597448
IL_2	EPS8L2	4	0.0357347	0.0574602	0.597451
IL_10	ZNF486	11	-0.0218223	0.0398702	0.597458
PDGF_BB	SOWAHC	6	-0.0147968	0.0258344	0.597469
IL_1RA	IFT27	4	-0.0204781	0.0329305	0.597476
IL_2	RASA4	4	0.0223339	0.0359149	0.597477
IL_1RA	VIPR1-AS1	3	0.0631286	0.0861689	0.597477
GROA_CXCL1	CA13	3	-0.456842	0.623594	0.597485
MIF	DNM1L	3	-0.137642	0.187884	0.597486
EOTAXIN	FAM177A1	4	-0.0449837	0.0723399	0.597487
PDGF_BB	DNMT1	3	-0.0402329	0.0549188	0.597488
IL_2RA	GRM2	4	-0.0515278	0.0828646	0.597491
IL_13	UTF1	3	0.0709881	0.0969022	0.597494
SCF	AC010536.1	3	0.0745386	0.10175	0.597499
SDF_1A	BICD1	3	-0.261162	0.356507	0.597501
MIP_1A	TMBIM4	6	0.0331346	0.0578576	0.597507
IL_17	MYO7A	3	0.0389085	0.0531144	0.597508
IL_9	RAB3IP	11	-0.036004	0.0657901	0.597509
EOTAXIN	ACTR5	10	-0.0197504	0.0359272	0.597511
MCP_1_MCAF	AHCYL2	5	-0.0395698	0.0672277	0.597513
IL_16	FAM120B	12	0.00683333	0.0125318	0.597513
HGF	CHFR	3	0.0475465	0.0649077	0.597514
SDF_1A	PAFAH2	3	-0.113357	0.154749	0.597516
IP_10	ZNF79	4	-0.0213835	0.034391	0.597519
IL_10	RP4-564F22.2	17	-0.00550943	0.0102139	0.597523
PDGF_BB	TBKBP1	19	-0.0202515	0.0376396	0.597525
IL_6	RTN4	6	-0.0190358	0.033241	0.597526
IFN_G	HCG22	6	-0.111691	0.195042	0.597532
SCF	FAM13A	4	-0.0273888	0.044051	0.597534
IL_17	CNGA1	3	-0.10454	0.142723	0.597536
MIP_1B	TRBV28	15	0.0163142	0.0301458	0.597537
IL_10	RP11-399D2.1	5	0.0393092	0.0667898	0.597538
PDGF_BB	RPIA	4	-0.0321209	0.0516629	0.597539
MIP_1A	PARP2	3	-0.0715745	0.0977183	0.597542
IL_8	C6orf163	4	-0.0309119	0.0497187	0.597543
IL_18	CTSD	5	-0.0296901	0.0504471	0.597544
IL_6	SLC8A3	3	0.0267453	0.0365154	0.59755
IL_7	ZNF347	4	0.0922073	0.14831	0.597552
GROA_CXCL1	NBL1	15	-0.00953742	0.0176246	0.597561
IL_1B	ABHD14B	5	0.018116	0.030783	0.597564
IL_17	CDC7	13	-0.0121077	0.0222735	0.597566
MIF	MRPL50	3	0.0716562	0.0978376	0.597567
G_CSF	C4BPB	3	-0.0470545	0.0642474	0.597568
SCF	APAF1	3	-0.0484194	0.0661114	0.59757
MCP_3	PPP2R2B	4	-0.0687804	0.11064	0.597584
bNGF	ZNF525	7	-0.0226126	0.040147	0.597588
TNF_A	TOR1A	5	0.0276048	0.04691	0.597589
IL_2	GOLPH3	6	-0.0101479	0.0177238	0.59759
IL_18	TBKBP1	18	-0.0373797	0.0694048	0.597594
RANTES	ZNF773	3	0.0802275	0.109554	0.597603
SCF	TMPRSS3	3	-0.030679	0.0418937	0.597605
IL_4	SLC16A3	4	-0.0189692	0.0305159	0.597606
IL_17	CCDC3	6	0.016465	0.0287588	0.597613
TNF_A	GATAD2A	12	0.0224261	0.0411392	0.597613
IFN_G	RNF13	5	0.0224541	0.0381601	0.597616
IL_10	CMBL	10	-0.0135636	0.0246806	0.597619
RANTES	PMM2	5	0.0328304	0.0557954	0.597624
IL_10	DLEC1	4	-0.122961	0.197821	0.597627
TRAIL	SNHG7	8	0.0161388	0.0289708	0.597629
G_CSF	LGSN	7	-0.0159954	0.0284022	0.597632
G_CSF	PRPSAP1	3	0.107643	0.147005	0.597632
MIG	TRIM65	4	0.0547411	0.0880706	0.597638
FGF_BASIC	LRRC1	5	-0.0562128	0.0955384	0.597639
SCGF_B	MYO16	6	0.0217702	0.0380283	0.597642
IL_10	MTFMT	3	-0.0850118	0.116102	0.597643
bNGF	SLC35F3	12	0.00958609	0.0175865	0.597644
RANTES	DOCK5	8	0.0156763	0.0281419	0.597648
M_CSF	ATP8B3	3	-0.120246	0.164225	0.597648
IL_1RA	SPRED1	3	0.108166	0.147731	0.597657
TNF_A	CTD-2583A14.8	7	-0.0496081	0.0880955	0.597669
IL_16	UBE2Z	11	0.0137163	0.0250751	0.597671
PDGF_BB	ZIK1	5	0.0448489	0.0762316	0.597672
IL_18	MAF1	4	0.0279233	0.0449291	0.597672
PDGF_BB	KLHL36	8	0.0111591	0.0200348	0.597683
HGF	ESRG	13	-0.00938886	0.0172775	0.597683
VEGF	LPAR1	28	-0.00497401	0.0093097	0.597686
IL_9	FOXP1-IT1	4	-0.0640791	0.103109	0.597688
GROA_CXCL1	RP11-534L20.5	5	-0.0128916	0.0219136	0.59769
GROA_CXCL1	C6orf3	5	0.0183979	0.0312734	0.597692
IL_9	BIRC7	4	-0.0245048	0.0394314	0.597695
HGF	SFTPD	6	0.0144509	0.0252468	0.597695
IL_6	SMIM14	4	0.0526811	0.0847708	0.597696
MIP_1A	CLIP3	6	-0.0100685	0.0175907	0.597701
GROA_CXCL1	TRDMT1	3	-0.0746904	0.102027	0.597705
IL_8	HHAT	3	-0.105262	0.143791	0.59771
VEGF	TRNT1	6	-0.0136011	0.0237634	0.597714
CTACK	C11orf21	6	-0.0209609	0.0366224	0.597716
IL_1RA	CNTROB	4	-0.021605	0.0347692	0.597734
IL_4	AC018633.4	7	-0.0203257	0.0361017	0.597735
MCP_3	AC159540.1	6	0.0220453	0.0385191	0.597735
MIG	CTC-497E21.4	16	-0.0103981	0.0192587	0.597737
IL_5	EFHD2	5	-0.0106846	0.0181647	0.59774
IP_10	RP11-334C17.5	9	-0.0164501	0.0297694	0.597743
IL_17	ACVR2B	5	0.024566	0.0417647	0.597745
IL_6	SCAND1	3	-0.0209264	0.0285896	0.597749
MIG	KIAA0247	4	0.0290822	0.0468051	0.597753
IL_18	CD300C	14	0.0156714	0.0289152	0.597754
IL_2RA	DPYD	5	-0.0244706	0.0416036	0.597754
TNF_A	GS1-124K5.2	4	-0.108639	0.174844	0.597754
MIP_1A	PCMTD1	4	0.0617477	0.0993782	0.597757
MIG	PTK2	3	-0.070688	0.0965767	0.597758
G_CSF	C9orf91	4	-0.0254654	0.0409851	0.597761
IL_5	C12orf73	3	0.138818	0.189662	0.597764
IL_2RA	RP11-745O10.2	9	0.0221224	0.0400368	0.597764
MIF	KIF27	3	-0.0175023	0.0239134	0.597772
IL_17	CIRH1A	6	-0.00827566	0.0144614	0.597773
TNF_A	RP11-84C10.2	5	-0.0136577	0.0232214	0.597774
TNF_B	SLA	3	0.0622532	0.0850573	0.597774
GROA_CXCL1	LST1	5	-0.012182	0.0207123	0.597775
IL_17	RP4-669P10.19	3	-0.0706828	0.0965766	0.59778
IFN_G	ICAM3	6	0.0179947	0.0314462	0.597787
IL_7	RIF1	4	0.211848	0.340991	0.597793
IL_1B	SNRNP40	3	-0.151427	0.206915	0.597801
SCGF_B	ZNF469	3	0.693851	0.948125	0.597809
IL_6	RP11-119F19.2	5	-0.0412546	0.0701501	0.59781
TRAIL	GATAD1	3	-0.206171	0.281728	0.597811
RANTES	ANKRD26	3	0.0297529	0.0406568	0.597812
MCP_1_MCAF	TRIM68	3	-0.0286586	0.0391618	0.597816
IL_1B	CEP170	3	0.061759	0.0843941	0.597817
SDF_1A	CLIC3	3	-0.0299602	0.040941	0.597819
IL_1RA	ARL5A	5	0.0516256	0.0877895	0.597827
SCGF_B	DARS2	4	-0.0749724	0.120688	0.597829
TRAIL	RSPO4	3	-0.0618282	0.0844924	0.597831
IL_2	MBNL2	3	-0.102284	0.139778	0.597831
TNF_B	AP000351.10	4	0.0405478	0.0652741	0.597838
TNF_A	MAST4	7	0.0182617	0.0324452	0.597839
MIG	PNMA1	3	-0.231413	0.316253	0.597843
TNF_B	CBX6	7	0.0181051	0.0321675	0.597846
MIP_1A	PDCL3P4	3	0.0743399	0.101596	0.597848
IL_10	TEF	12	0.0161913	0.0297212	0.597849
M_CSF	PIP5K1B	4	0.0458512	0.0738159	0.597857
VEGF	RP11-445H22.3	5	0.0117816	0.0200369	0.597866
IL_8	SEC23B	8	-0.0300499	0.0539806	0.597881
IL_10	BTNL3	9	-0.00823451	0.0149076	0.597881
IL_1B	PVT1	3	-0.035078	0.0479449	0.597885
TNF_A	ZNF319	4	0.0212266	0.0341759	0.597888
SDF_1A	GPX3	3	-0.0359206	0.0490974	0.59789
IL_6	CACNG6	3	0.38849	0.531005	0.597893
HGF	ATG12	4	-0.0169626	0.027311	0.597893
FGF_BASIC	IL8	4	-0.0405989	0.0653672	0.597893
IL_6	TGM1	3	-0.0273213	0.037344	0.597893
M_CSF	SPOCK2	3	0.318627	0.435517	0.597895
IL_8	FKBP11	4	0.0186058	0.0299583	0.597911
IL_4	RP11-429E11.3	4	0.0524583	0.0844678	0.597918
IP_10	CHSY1	6	0.013453	0.023519	0.59793
IL_17	UBXN2A	6	-0.0201696	0.0352614	0.597931
TNF_A	CSNK1D	3	0.0282684	0.0386436	0.597933
MIP_1A	KLHL20	3	0.114016	0.155865	0.597937
PDGF_BB	ZCCHC14	5	-0.0451208	0.0767525	0.597938
MCP_3	STMN3	3	-0.0692482	0.0946663	0.59794
MCP_3	ANTXR2	5	-0.0327518	0.0557134	0.597945
IL_10	MCC	4	0.0272239	0.0438393	0.597945
SCF	LRRN1	9	-0.0245128	0.0443855	0.597947
MCP_1_MCAF	SLC2A8	9	-0.0116318	0.0210624	0.597956
IL_2	CD177	7	-0.0416099	0.0739519	0.597957
IL_2RA	CHI3L2	14	-0.00735272	0.0135741	0.597958
IL_10	CCDC3	6	0.0243971	0.0426563	0.597966
MIP_1B	TXN	7	0.0275465	0.048959	0.597968
IL_7	TRGV8	3	-0.0771008	0.105414	0.597976
IL_1B	STAT6	15	-0.0156124	0.0288842	0.597981
IFN_G	C17orf89	3	0.324931	0.444263	0.597984
IL_4	IFIT5	5	0.0456218	0.077615	0.597984
IL_2	INTS10	5	0.0320188	0.0544727	0.597985
M_CSF	OSBPL8	6	-0.0217299	0.0379952	0.597987
IP_10	RYR1	3	0.0851599	0.116437	0.597988
TNF_A	EMP1	3	-0.0687347	0.093981	0.597994
MIP_1B	LINC00426	8	0.0274466	0.0493206	0.598
IL_17	SPRYD4	11	0.00842308	0.0154125	0.598002
MIF	SLC25A46	4	0.0502594	0.0809477	0.598003
TNF_A	MRPS25	4	0.0248825	0.0400766	0.598011
MIG	CTD-2561J22.5	3	-0.0326832	0.0446904	0.598012
VEGF	CYP4F29P	6	-0.0275879	0.0482418	0.598014
SCGF_B	BBIP1	4	-0.0657485	0.105899	0.598017
RANTES	JARID2	9	0.0167039	0.0302519	0.598019
IL_4	DDX60	3	0.0985288	0.13473	0.598019
bNGF	CA2	13	0.0145783	0.0268522	0.59802
EOTAXIN	TSPAN3	12	0.0185143	0.0340019	0.598022
IFN_G	TMEM30A	4	0.0320475	0.0516189	0.598024
MIF	AC020956.3	4	0.0620107	0.0998807	0.598024
IL_8	CRIP3	4	0.0671721	0.108194	0.598024
bNGF	SPOCK2	3	-0.295319	0.403833	0.598026
IL_18	AFG3L1P	3	0.0744116	0.101756	0.598032
MIF	HLA-B	12	0.0120098	0.0220572	0.59804
EOTAXIN	MICALCL	6	-0.0123258	0.0215558	0.598049
IL_10	LINC00324	11	0.0136247	0.024934	0.598053
HGF	ANKRD55	18	-0.00665466	0.0123718	0.598056
IL_16	CTB-41I6.1	5	0.0243529	0.0414396	0.598057
SCF	UBE2I	4	-0.0168359	0.0271206	0.598061
IL_6	FBXO15	3	-0.0273565	0.037413	0.598063
IL_16	GNPTG	5	0.0275384	0.046861	0.598064
IL_2	CDKN2D	3	0.0528412	0.0722671	0.598066
IL_16	PPM1H	3	-0.0870254	0.119019	0.598068
FGF_BASIC	EFTUD1P1	3	-0.0859749	0.117583	0.598069
IL_4	C9orf135	16	0.00443074	0.00821392	0.598073
IL_8	BAIAP2-AS1	7	-0.018957	0.033703	0.598076
TNF_B	ASGR2	7	-0.011527	0.0204936	0.598078
SCGF_B	AC016757.3	7	0.0197046	0.0350323	0.598079
MIF	NID1	3	-0.0715991	0.097925	0.598079
GROA_CXCL1	PSMD6-AS2	3	0.0503122	0.0688118	0.598082
IL_7	TMEM14C	10	0.0132414	0.0241258	0.59809
MCP_3	FAM89A	6	0.0180223	0.0315219	0.598094
IL_10	TMEM62	3	-0.054157	0.074075	0.598101
IL_1RA	ADSL	3	0.145216	0.198626	0.598104
MIP_1B	SULF2	17	0.0204969	0.0380601	0.598106
MCP_3	RBM11	3	0.0681924	0.0932742	0.598107
IFN_G	SMIM4	3	-0.138968	0.190083	0.598108
TNF_A	TMC4	7	-0.0192474	0.0342225	0.59811
IL_4	RP11-554I8.1	6	-0.0424224	0.0742025	0.598111
TNF_A	TRNT1	5	-0.0151889	0.0258499	0.598112
IL_10	EPB41L3	5	-0.0295441	0.0502815	0.598116
IL_2	RP11-499P20.2	7	-0.0123232	0.0219119	0.598123
SCGF_B	ARL17B	7	-0.0228273	0.0405894	0.598125
IL_10	NPIPL3	9	0.0139364	0.0252475	0.598127
SCGF_B	ADARB1	7	-0.044821	0.0796973	0.598128
M_CSF	SLC25A1	6	-0.0802956	0.140455	0.59813
VEGF	AC010982.1	16	0.0125446	0.0232595	0.598132
MCP_1_MCAF	RP11-429E11.3	4	0.0440798	0.0710226	0.598134
SCF	ACAD9	4	-0.032285	0.0520193	0.59814
bNGF	NUDT1	4	0.0507459	0.0817651	0.598143
TNF_A	RBM11	3	0.0660446	0.0903487	0.598148
GROA_CXCL1	S100A12	16	-0.00718112	0.0133156	0.598152
MCP_3	SOLH	3	-0.0243716	0.0333414	0.598158
TRAIL	ACAD9	4	-0.0332321	0.0535488	0.598162
IL_13	RP11-284N8.3	3	0.0814303	0.111402	0.598163
IL_1RA	C3orf18	3	0.148715	0.203454	0.598167
MIG	GUSBP1	3	-0.0613965	0.083996	0.598169
GROA_CXCL1	MYLIP	3	0.0687267	0.0940245	0.59817
SDF_1A	FMO4	4	-0.0270559	0.0435978	0.59817
IL_10	SEC31B	11	0.0107467	0.0196739	0.598178
IL_1RA	COPG2	9	-0.0187858	0.034039	0.598193
M_CSF	RAMP1	4	0.0350821	0.0565356	0.598196
SCF	PPDPF	11	-0.0156181	0.0285936	0.5982
GROA_CXCL1	RNF5	5	-0.0979283	0.166706	0.5982
IL_18	CD207	4	-0.184153	0.296772	0.598203
HGF	PLXDC2	4	0.215379	0.347095	0.598203
VEGF	THUMPD1	5	-0.0247814	0.0421868	0.598206
TNF_A	LYPD2	6	0.0181507	0.0317566	0.598207
PDGF_BB	THAP6	7	0.0168753	0.0300137	0.598214
HGF	PPP2R2B	5	-0.0576697	0.0981822	0.598233
SDF_1A	PSPHP1	9	-0.0212176	0.0384499	0.598234
MIG	TRIM9	5	-0.0194503	0.0331142	0.598235
IL_18	SULT1A2	7	-0.0232949	0.0414339	0.598237
TNF_A	PRKCZ	3	-0.118375	0.161991	0.59825
IL_16	ZNF486	11	0.0203522	0.0372665	0.598253
IL_18	NAGPA	13	0.0239823	0.0442026	0.598258
CTACK	MCOLN2	6	-0.0199922	0.0349836	0.598258
MIP_1B	EDAR	3	0.171065	0.234111	0.598272
HGF	INF2	6	0.00920515	0.0161084	0.598272
IL_1RA	TGFB3	4	0.021262	0.0342726	0.59828
G_CSF	PAX8	15	0.0183298	0.0339397	0.59828
FGF_BASIC	AMDHD1	16	-0.0118602	0.0219998	0.598283
MIF	SNX10	3	-0.105821	0.144829	0.598288
VEGF	EIF2C2	4	0.0373325	0.0601797	0.598294
IL_17	AC006042.6	3	-0.150483	0.205959	0.598295
GROA_CXCL1	TOMM7	6	0.0247241	0.0432685	0.598295
IL_17	MAST4	7	0.0262784	0.0467495	0.598305
TRAIL	RP11-439E19.9	4	0.0664915	0.107188	0.598308
IL_9	VPS37B	3	0.076557	0.104786	0.59831
RANTES	CYP4F29P	5	0.0470008	0.0800362	0.59831
RANTES	N4BP2L2	3	-0.114371	0.156545	0.598315
IL_5	RP11-517C16.2	3	-0.124457	0.170356	0.598323
IP_10	RALBP1	9	0.00806221	0.0146139	0.59833
RANTES	RP11-484L8.1	3	-0.0687669	0.0941304	0.598334
SCF	AC046143.7	3	-0.184003	0.251871	0.598337
IL_17	RP11-403A21.2	4	-0.0285544	0.0460353	0.598337
IL_4	SCGB3A2	7	0.0330852	0.0588647	0.59834
IL_10	GAS6	3	0.0735647	0.1007	0.598341
MIP_1B	RCN2	3	0.113637	0.155554	0.598341
IL_6	DOCK3	3	-0.33161	0.453932	0.598343
IL_16	RP11-159N11.4	5	0.0488918	0.0832645	0.598345
M_CSF	SLITRK5	3	0.0948913	0.129897	0.598349
IL_6	PRPF6	6	0.0279185	0.0488667	0.598353
SCGF_B	PPIL1	3	-0.0607528	0.0831667	0.598356
MIP_1A	FAM131B	3	0.110367	0.151088	0.598361
MCP_1_MCAF	IKBKB	3	-0.0606945	0.0830884	0.598362
TNF_A	NKIRAS2	3	-0.0324874	0.0444741	0.598362
PDGF_BB	G2E3	3	-0.0786155	0.107623	0.598366
IL_1RA	FAS	5	-0.0245817	0.0418662	0.598367
TNF_B	ZNF790-AS1	3	0.114339	0.15653	0.598371
RANTES	SPINK8	6	-0.0439937	0.0770086	0.598375
IL_1RA	ZNF823	3	-0.0200419	0.0274378	0.598376
IL_2	SLC8A1	4	-0.0621946	0.100282	0.598377
G_CSF	FBXO15	3	0.051887	0.071035	0.598378
IL_1B	PCBP3	6	-0.0349892	0.0612474	0.598378
IL_2	RP11-380M21.4	7	0.0366091	0.065142	0.598381
IL_7	LRRC14	6	-0.024927	0.0436349	0.598387
IL_5	GSTZ1	8	0.0286553	0.0515484	0.598387
GROA_CXCL1	SLFN13	8	-0.0199804	0.0359432	0.59839
IL_16	CD209	4	-0.0455518	0.0734512	0.598396
MIP_1A	ZNF212	6	-0.0174898	0.0306169	0.598398
IL_6	ZNF211	6	0.0197452	0.0345658	0.598405
VEGF	PIGQ	5	0.0170983	0.0291243	0.598407
IL_4	FNTB	9	-0.018743	0.033982	0.598409
MCP_1_MCAF	ITGAX	16	-0.0147755	0.0274173	0.598412
IL_16	GBP4	6	0.028582	0.0500366	0.598412
PDGF_BB	DFNB31	3	0.0307542	0.0421095	0.598421
PDGF_BB	SH3BP1	8	0.0120809	0.0217349	0.598426
PDGF_BB	MGME1	13	0.00511523	0.00943259	0.598431
MIG	AC125238.4	3	-0.0195925	0.0268274	0.598431
IL_2RA	PRDM11	3	0.207364	0.28394	0.598433
IL_16	SLC25A46	4	-0.0246849	0.0398084	0.598434
IL_6	ARHGAP9	3	-0.0413366	0.0566021	0.598436
IL_1RA	LRRC56	6	-0.0113267	0.0198303	0.598437
IP_10	PTCH1	4	-0.0218302	0.0352056	0.598444
PDGF_BB	ZNF347	4	0.119847	0.193278	0.598444
PDGF_BB	PARP2	3	-0.0892483	0.122212	0.598447
IL_8	XXyac-YRM2039.2	8	0.0563086	0.101312	0.59845
IL_16	DPYSL4	18	-0.00793825	0.0147742	0.59845
bNGF	PHLDA1	3	-0.861952	1.18033	0.598452
IL_7	PMS2	3	-0.264755	0.36255	0.598455
IL_10	RP3-414A15.2	6	-0.0646535	0.113199	0.598458
IL_7	CCDC15	5	0.0235588	0.0401349	0.59846
MIF	IL12RB1	6	-0.0238919	0.0418317	0.598461
IL_6	POPDC2	9	0.0145587	0.0263998	0.598464
SCF	FXYD7	5	0.0156602	0.0266797	0.598472
MIP_1A	SPATC1L	11	-0.00995353	0.0182368	0.598473
MCP_1_MCAF	AATK	9	-0.0172547	0.0312894	0.598474
IL_1RA	NAA38	10	-0.0230303	0.0420061	0.598475
FGF_BASIC	TMEM204	11	-0.0125351	0.0229675	0.598485
PDGF_BB	TRPC3	3	0.0254046	0.0347923	0.598488
MIP_1A	PRAMEF24P	3	-0.0847942	0.11613	0.598492
IL_16	MYH3	4	-0.0405198	0.065356	0.598492
SCF	PDGFD	6	-0.0161016	0.0281943	0.598492
MIP_1A	DIXDC1	5	0.0264807	0.0451177	0.598499
G_CSF	FAM183B	5	-0.134419	0.229025	0.598502
TRAIL	IPP	7	-0.041567	0.07399	0.598506
TRAIL	RP11-488L18.4	6	0.0227369	0.039815	0.598509
IL_2RA	RP11-378A13.1	10	-0.0277239	0.0505722	0.598512
TRAIL	EIF4A3	4	-0.0489733	0.0789959	0.598513
FGF_BASIC	EIF3D	3	-0.0492274	0.0674251	0.598518
MIP_1A	GPX7	26	-0.00809923	0.0151783	0.598522
IL_10	MLEC	3	-0.0583677	0.0799454	0.598522
IL_2	SHISA2	3	-0.0998677	0.136788	0.598525
IL_6	DBF4B	6	0.0220854	0.038676	0.598527
SDF_1A	NAAA	23	-0.00462828	0.00865723	0.598532
bNGF	SAMSN1	3	0.104494	0.143128	0.598532
TNF_B	DHX32	6	0.0204929	0.0358878	0.598533
IL_2	IGSF8	3	-0.0817187	0.111934	0.598536
IL_6	IGLV4-60	8	0.0102486	0.0184454	0.598563
MIF	GATAD2A	12	-0.0216968	0.0399069	0.598568
TNF_A	TREML2	5	0.0342067	0.0582933	0.598571
SCGF_B	CDK19	3	0.100039	0.137046	0.598576
SCF	IGKV1D-27	3	-0.0601851	0.0824493	0.598576
IL_6	GRAMD1A	6	-0.0157399	0.0275679	0.598579
M_CSF	CD1B	3	-0.0447784	0.0613441	0.598581
IL_16	AC006547.14	3	0.0732702	0.100377	0.598584
TNF_A	PTPN7	6	0.0187547	0.0328487	0.598584
FGF_BASIC	RTP4	6	-0.0272041	0.0476481	0.598587
FGF_BASIC	RAMP3	3	-0.0461958	0.0632884	0.598593
IL_9	GNG7	4	-0.0241655	0.0389895	0.598596
IL_17	FPR3	8	-0.0269525	0.048514	0.598599
IL_1B	IFFO1	4	0.0238936	0.0385515	0.598601
TNF_B	ZFYVE19	6	-0.0243664	0.0426798	0.598604
IL_2	KDELR2	18	0.00935746	0.0174229	0.598604
HGF	C6orf3	5	-0.0178363	0.0303992	0.598611
MIF	CLEC12B	13	-0.0103082	0.0190181	0.598613
MIP_1B	AKTIP	5	0.0434693	0.0740888	0.598621
MIP_1A	L1TD1	6	0.0122815	0.0215136	0.598629
FGF_BASIC	B3GAT1	6	-0.0180652	0.0316451	0.598631
EOTAXIN	TLR5	5	-0.0324754	0.055353	0.598634
IL_8	GNPTG	5	-0.0257894	0.043957	0.598635
IL_1RA	MFHAS1	7	0.0219958	0.0391673	0.598636
IL_7	PDE5A	3	0.143011	0.195954	0.598637
TRAIL	AC079922.3	12	-0.00900078	0.0165583	0.598638
IL_18	DHRS4-AS1	5	-0.028281	0.0482051	0.598644
TRAIL	COX19	3	-0.0230399	0.0315708	0.598651
GROA_CXCL1	SLAIN2	3	0.0867606	0.118887	0.598655
SCGF_B	RP11-1149O23.3	16	-0.0266148	0.0494195	0.598657
MCP_3	TMEM206	4	0.0265959	0.0429191	0.598661
MIP_1B	CTD-2245F17.3	3	0.0644609	0.0883319	0.598663
IL_8	PSEN1	5	0.0212465	0.0362169	0.598665
IL_17	SLC23A2	3	0.122032	0.167224	0.598665
SCF	VIT	3	0.0216817	0.0297119	0.598672
IL_1B	P2RY14	5	0.0150436	0.025645	0.598685
FGF_BASIC	SEPT7P2	8	0.0181972	0.0327627	0.598686
TRAIL	C20orf194	3	0.106212	0.145559	0.598694
IL_1B	RP11-460N20.5	14	0.0217644	0.0402619	0.598695
IL_8	NOP10	10	-0.00941523	0.0171835	0.598696
MCP_1_MCAF	C11orf75	13	-0.0109745	0.0202522	0.598699
EOTAXIN	RP11-686D22.4	4	-0.0245488	0.0396202	0.5987
MCP_1_MCAF	THOC3	3	0.107267	0.147013	0.598709
MIP_1A	CYP4V2	14	0.0107766	0.0199366	0.598713
IL_7	OR2W3	6	-0.015833	0.0277419	0.598718
M_CSF	SELL	19	-0.00777078	0.0144904	0.598719
MIF	PF4V1	15	0.0149516	0.0277182	0.598719
IL_1B	LRRFIP2	9	-0.0987589	0.179213	0.598727
bNGF	PTGFR	3	-0.114693	0.157202	0.598733
VEGF	MAF1	4	0.0173848	0.0280615	0.598743
MIG	INO80E	5	0.0362026	0.0617256	0.598745
MCP_3	ZNF85	10	-0.0120742	0.0220394	0.598745
IL_7	CTSL1	12	0.0142699	0.0262596	0.598747
IL_2	SLC25A44	3	-0.0583357	0.0799612	0.598749
EOTAXIN	HRK	8	-0.0271754	0.0489361	0.598751
EOTAXIN	RDH5	5	0.0163316	0.027846	0.598752
SDF_1A	C17orf89	3	0.32379	0.443828	0.598753
IL_6	CDC14A	11	0.0169669	0.0311108	0.598753
MCP_3	DNM1P46	5	0.0455026	0.0775843	0.598755
IL_1RA	RP11-326C3.11	9	0.015245	0.0276667	0.598755
IL_5	NOP10	6	-0.0126966	0.0222488	0.598757
bNGF	ZBTB25	12	0.0176695	0.0325166	0.598757
VEGF	CLN3	5	-0.0265778	0.0453175	0.598762
IL_6	RP11-809O17.1	10	-0.0179042	0.0326825	0.598763
EOTAXIN	CTNS	3	0.0375675	0.0514964	0.598763
RANTES	RP11-3K24.1	3	-0.0353004	0.0483893	0.598766
IL_9	C6orf62	7	-0.0183239	0.0326407	0.598766
G_CSF	SPATA13	4	-0.0491102	0.079277	0.598769
MIP_1A	LRRC58	3	-0.121516	0.166575	0.598771
IP_10	HOXB4	8	0.027073	0.0487549	0.598774
FGF_BASIC	RPN1	6	-0.0134127	0.0235053	0.598781
MIP_1B	NAPG	6	0.0383441	0.0671974	0.598784
M_CSF	AF131215.9	18	0.013325	0.0248229	0.59879
MIP_1B	THUMPD1	5	-0.087664	0.149488	0.598793
SDF_1A	TEX2	3	0.122713	0.168233	0.598801
IL_10	CCDC157	3	-0.153247	0.210103	0.598815
IP_10	FAM69B	5	0.0153386	0.026158	0.598821
SCGF_B	KLHDC10	7	0.0264091	0.0470507	0.598823
IL_10	RP11-480A16.1	4	-0.270347	0.436483	0.598823
VEGF	CCZ1B	12	-0.0155916	0.0286987	0.598834
SCGF_B	MCTP1	16	0.0101174	0.0187955	0.598834
IL_17	PRKD2	6	-0.014113	0.0247364	0.598836
PDGF_BB	FGFBP2	4	-0.015709	0.0253635	0.598836
MIP_1B	BTG1	3	-0.137618	0.188693	0.598843
TNF_A	RNF167	10	-0.0135881	0.0248095	0.598844
MCP_1_MCAF	DCXR	9	0.007118	0.0129209	0.598844
IL_4	RP5-1051J4.6	3	-0.0784539	0.107572	0.598846
IFN_G	MPV17L2	3	0.0557832	0.0764872	0.598847
G_CSF	C19orf53	4	0.0170102	0.0274656	0.59885
M_CSF	ECI2	3	-0.0561051	0.0769335	0.598866
SDF_1A	CERS4	7	0.0140669	0.0250648	0.598867
IL_2	SLC24A1	3	0.211359	0.289828	0.598871
EOTAXIN	ZNF713	3	-0.0645425	0.0885057	0.598875
RANTES	FAM120B	10	0.0094318	0.0172224	0.598876
TNF_B	RP11-476D10.1	5	-0.0174341	0.0297365	0.598877
IL_18	ZNF79	4	0.0287818	0.0464769	0.59888
RANTES	SAPCD2	4	-0.0371696	0.0600218	0.598883
RANTES	ZNF90	3	-0.113922	0.156225	0.598888
IL_9	COPG1	3	-0.162737	0.223172	0.598894
GROA_CXCL1	TGFA	5	-0.0297697	0.0507792	0.598894
SDF_1A	RP11-44F21.5	3	0.0338259	0.0463882	0.598898
MCP_1_MCAF	CASP1	4	0.0374763	0.0605203	0.5989
IL_6	GRB10	5	0.0312655	0.0533341	0.598916
bNGF	CTC-439O9.2	5	-0.0469634	0.0801126	0.598918
HGF	ZNF713	3	0.052206	0.0716014	0.598927
EOTAXIN	RP11-484L8.1	3	-0.0419337	0.0575131	0.598929
FGF_BASIC	CISD1	15	0.0088267	0.0163732	0.598933
TRAIL	RP11-661A12.5	7	0.00831246	0.0148142	0.598935
SCF	CLDN7	4	-0.019322	0.0312064	0.598936
IL_16	ZDHHC20	3	-0.0399418	0.054783	0.59894
IL_2	RUFY1	15	-0.0150502	0.0279181	0.59894
IL_9	FAM49A	4	0.188928	0.305138	0.598943
IL_1RA	ANKRD26	4	0.015426	0.0249149	0.598949
SDF_1A	REM2	5	0.0218279	0.0372388	0.598951
MIG	TTF2	8	0.0192385	0.0346638	0.598957
IP_10	CPT1A	4	-0.0120519	0.0194662	0.598962
MIG	C7orf43	4	-0.0241667	0.0390344	0.598967
IL_7	MYO5B	3	0.0575356	0.0789233	0.598975
MIP_1B	RPL13	7	-0.0123257	0.0219691	0.598976
GROA_CXCL1	CTSC	13	-0.0110007	0.0203163	0.598979
IFN_G	TRGV3	9	-0.0187542	0.0340565	0.59898
IL_13	RPA2	13	0.0120016	0.022165	0.598981
IL_1RA	ISL2	7	-0.0206226	0.0367582	0.598986
HGF	ESPN	5	0.0198634	0.0338913	0.598992
VEGF	CLDN5	5	0.0226844	0.0387049	0.598996
MCP_3	TMEM140	11	0.031662	0.0580966	0.599004
M_CSF	RP11-505K9.1	3	0.038726	0.053127	0.599005
IL_4	AC093627.10	5	-0.0166509	0.0284113	0.599009
TNF_A	MORN4	3	-0.0254651	0.0349352	0.599009
IL_10	SELPLG	4	-0.0297934	0.0481288	0.59901
IL_17	THUMPD1	5	-0.0388062	0.0662177	0.599022
MIP_1A	RAD9A	3	-0.0668237	0.0916804	0.599028
RANTES	SYNM	15	-0.0106749	0.019807	0.599033
VEGF	RP11-64K12.2	3	0.0271875	0.0373012	0.599034
IL_8	ZNF665	3	0.321658	0.441315	0.599034
MIP_1B	ARHGAP9	3	0.0528365	0.0724917	0.599035
SDF_1A	NOL6	6	0.0249977	0.0438392	0.599035
bNGF	SLC17A9	3	0.0854113	0.117186	0.59904
TRAIL	L3HYPDH	4	-0.0220112	0.0355605	0.59904
MIP_1A	CLN5	8	-0.0155581	0.0280391	0.599041
TRAIL	AC006946.15	5	0.0292936	0.0499892	0.599047
IL_4	COL11A2	3	0.0563132	0.0772656	0.59905
IL_1RA	PSAT1	16	0.00955358	0.0177588	0.599051
MCP_1_MCAF	PPP2R5A	20	-0.00874269	0.0163349	0.599053
TNF_B	CHMP3	3	0.0573806	0.0787316	0.599055
IL_10	RP11-345J4.8	3	0.0862258	0.11831	0.599055
IL_6	BIRC7	4	-0.0214255	0.0346164	0.59906
SCF	SUPT4H1	9	-0.00845641	0.0153598	0.59906
IL_16	GSTM5	3	-0.0358067	0.0491315	0.599063
IL_17	KIAA0040	10	0.0142623	0.0260564	0.599064
IL_1RA	C3orf37	4	0.0325182	0.0525397	0.599068
HGF	RCHY1	14	-0.0108132	0.0200241	0.599069
IL_5	FAM149B1	3	0.356375	0.489005	0.599071
IL_4	SLC36A1	11	0.00775246	0.0142277	0.599073
IL_6	DDX31	5	-0.0156055	0.0266328	0.599077
IL_4	LAMTOR5	3	-0.0584078	0.0801469	0.599077
CTACK	IFFO2	4	0.0275178	0.0444619	0.599079
FGF_BASIC	KIAA1737	13	-0.0169782	0.0313648	0.599083
IL_1B	ST20	12	-0.00891276	0.0164167	0.599084
IL_4	CLDN15	3	-0.0385688	0.0529254	0.599086
IL_9	DAGLB	13	0.0141277	0.0260994	0.599089
TNF_B	ADCK2	4	0.0166734	0.0269413	0.599093
IL_2RA	ANKRD35	3	0.0484663	0.0665091	0.599095
MIF	MLLT11	4	0.0654833	0.10581	0.599096
TRAIL	SNRPC	3	-0.0733216	0.100618	0.599097
M_CSF	SSBP2	5	-0.163471	0.279011	0.599109
MCP_1_MCAF	ADAMTS1	4	-0.0616653	0.0996458	0.599112
IFN_G	PLCG1	3	-0.235301	0.322917	0.599113
GROA_CXCL1	RP11-295M18.2	5	-0.0314376	0.0536589	0.599118
EOTAXIN	FAM108C1	13	-0.0220219	0.0406868	0.599122
IL_10	C9orf66	3	-0.151748	0.20826	0.599123
IL_17	COL23A1	5	-0.0276201	0.0471441	0.599127
IL_9	TPSB2	8	-0.011257	0.0202927	0.599131
MIP_1B	ARHGEF35	4	0.0233352	0.0377098	0.599132
IL_16	DHCR24	3	0.0417948	0.0573616	0.599135
IL_2RA	LINC00476	9	-0.0250115	0.0454393	0.599136
SDF_1A	RPL7P50	3	0.0320683	0.0440129	0.599139
GROA_CXCL1	FAM21C	10	0.0214912	0.039272	0.599144
IL_8	MAPK8IP1	7	-0.00913739	0.0162943	0.59915
M_CSF	GGACT	6	-0.0379668	0.0666054	0.59915
IL_4	ENDOV	3	0.0961127	0.131918	0.599151
SCGF_B	SESN1	6	-0.0123305	0.0216316	0.599154
TNF_A	RP11-486O12.2	4	-0.0382963	0.0618921	0.599159
SCGF_B	RP11-488L18.4	5	-0.0441667	0.0753948	0.599162
IL_18	DSC1	4	-0.0589013	0.095194	0.599164
HGF	SORBS3	3	0.150557	0.206655	0.599166
M_CSF	ORAI1	6	0.0184913	0.032441	0.599168
IL_7	ANKMY1	11	-0.0158153	0.0290331	0.599171
MCP_1_MCAF	RNF220	3	0.0299476	0.0411067	0.599171
IP_10	DOK4	4	-0.0340262	0.0549931	0.599172
G_CSF	PTCH1	4	-0.0185807	0.0300305	0.599175
IL_17	DHFR	12	-0.0110864	0.0204256	0.599176
TNF_A	SMG5	19	0.0106049	0.0198003	0.59918
TNF_A	NOTCH2	3	-0.0406476	0.055796	0.599184
TRAIL	RNFT1	5	-0.039206	0.066931	0.599184
HGF	RP11-109L13.1	7	-0.0790509	0.140982	0.599185
HGF	ZMYND15	5	-0.0185685	0.0317002	0.599193
bNGF	H6PD	9	-0.0136143	0.0247376	0.599195
IFN_G	RP11-291B21.2	4	-0.107211	0.173286	0.599195
IL_18	KLRAP1	4	-0.0196613	0.0317792	0.5992
G_CSF	TCEA2	3	0.146887	0.201643	0.599206
IL_4	ZMAT2	5	-0.0272708	0.0465594	0.599212
VEGF	ATXN7L3B	3	0.383782	0.526862	0.599214
MCP_3	DUS3L	4	-0.0207423	0.033528	0.599214
IL_8	ZNF668	6	-0.0235929	0.0413969	0.599216
GROA_CXCL1	MRPL18	11	0.011248	0.0206513	0.599218
IL_4	HSPA4	7	0.00881065	0.0157147	0.599219
M_CSF	MARCO	25	0.00525511	0.00986149	0.59922
IL_6	SPIB	8	0.0140996	0.0254234	0.599221
IP_10	RP11-356N1.2	3	0.0300438	0.0412464	0.599228
RANTES	ADAM15	14	-0.00905788	0.016781	0.599228
MIP_1B	VENTX	9	-0.0320542	0.0582493	0.59923
IL_8	TSTD1	3	0.0301106	0.041339	0.599234
IL_17	Metazoa_SRP	10	-0.0246293	0.0450179	0.599236
IL_7	DDX24	7	-0.0273417	0.0487691	0.599237
IL_7	MYO1G	8	0.0154192	0.0278044	0.599242
IL_18	RP11-422J8.1	19	0.00712629	0.0133078	0.599243
MCP_1_MCAF	PFAS	5	-0.0193646	0.0330642	0.599244
GROA_CXCL1	CYTIP	5	-0.0667917	0.114045	0.599247
M_CSF	AC022431.2	8	0.0213845	0.0385624	0.599253
IL_4	IGSF9B	3	0.07388	0.101439	0.599259
IL_10	PROK2	11	0.0127061	0.0233314	0.599264
IL_17	C12orf23	3	0.0249179	0.0342135	0.599266
IL_9	PDXDC1	3	0.0701019	0.0962535	0.599266
IL_18	RNASEH2B	10	-0.0193899	0.0354455	0.599278
PDGF_BB	FHOD1	4	0.0161035	0.0260351	0.599284
IL_16	POMT1	3	-0.126946	0.174316	0.599288
M_CSF	HLTF	3	-0.0813679	0.111734	0.599297
MCP_3	RAI14	6	-0.0287387	0.0504376	0.599297
GROA_CXCL1	RP11-127L20.6	5	0.0304563	0.0520113	0.5993
IL_16	ISG20	11	-0.0308253	0.0566082	0.599302
VEGF	UTP11L	4	-0.0378745	0.0612388	0.599315
IL_2	RP11-61F12.1	3	0.0447683	0.0614796	0.599317
IL_2	CEP85L	6	0.0780887	0.137061	0.599329
PDGF_BB	RP11-383B4.4	3	-0.0846219	0.116215	0.599331
IL_7	HOXA9	4	0.092845	0.150127	0.599331
IFN_G	KRT72	18	-0.00731978	0.0136564	0.599335
IL_6	CTC-548K16.2	4	0.0688948	0.111403	0.599338
IL_1RA	CD68	3	-0.0431964	0.0593268	0.599347
VEGF	TRGV7	3	0.0243528	0.0334486	0.599365
VEGF	CTD-2358C21.4	4	0.0146815	0.0237423	0.599371
IL_1B	SCGB3A1	14	-0.00847273	0.0157032	0.599373
MIP_1B	PDE4D	3	0.317433	0.436008	0.599375
IL_9	LRRC37A4P	12	0.00904024	0.0166652	0.59938
IL_1RA	MRPS16	4	-0.103908	0.168044	0.599387
MIP_1B	RP11-319J24.3	3	0.0753399	0.103487	0.599388
IL_17	KIAA0368	4	-0.0255978	0.0413981	0.599391
MIP_1B	ADCY7	5	-0.0260673	0.0445277	0.599391
IP_10	AC074286.1	4	-0.0462818	0.0748495	0.599391
IL_6	TUBBP5	3	-0.0677811	0.0931065	0.599395
IFN_G	LRP10	3	0.0807801	0.110963	0.599397
MIF	ZNF266	16	0.00615958	0.0114608	0.599399
IL_17	PSMD6-AS2	3	-0.0773516	0.106255	0.599402
IL_1B	SLC10A7	5	-0.0206007	0.0351919	0.599412
IL_6	TMEM254-AS1	6	0.0252306	0.0442958	0.599416
IFN_G	RP11-488L18.4	5	0.0289102	0.0493876	0.599417
SCGF_B	CTSB	11	0.0175721	0.0322808	0.599424
EOTAXIN	TMEM255B	3	0.13605	0.1869	0.599424
IL_6	TNFAIP8	3	0.439268	0.603455	0.599426
IL_16	NAPB	12	0.0194563	0.0358713	0.599427
MIP_1A	SIGLEC7	5	-0.0447241	0.0764049	0.599427
IL_8	MGLL	3	-0.0955355	0.131247	0.599432
PDGF_BB	IREB2	9	0.0116733	0.0212249	0.599435
GROA_CXCL1	ADAM8	4	0.120582	0.195039	0.599436
IL_2	ZNF516	6	-0.0227513	0.0399458	0.599441
PDGF_BB	ST8SIA1	4	-0.029459	0.0476499	0.599442
IL_6	TGFBI	12	-0.00641541	0.0118285	0.599443
M_CSF	MED16	12	0.00946128	0.0174445	0.599444
IL_1RA	SSTR3	3	0.0442182	0.0607502	0.599448
SCGF_B	SH3GLB1	3	-0.122179	0.16786	0.59945
IL_4	LOC440461	3	-0.0376736	0.0517598	0.599454
MCP_3	ADAM19	7	0.0128786	0.0229856	0.599454
SCGF_B	SLC45A4	14	0.0168193	0.0311801	0.59946
IL_1RA	EPN1	3	-0.0187346	0.0257407	0.599467
IL_16	UGGT2	8	0.0154247	0.027832	0.59947
MIF	ACSS1	7	0.0334544	0.0597123	0.599474
FGF_BASIC	RP11-726G1.1	3	-0.0637423	0.0875816	0.599475
IFN_G	CKLF	3	0.135342	0.185959	0.599475
IL_10	SPNS2	4	-0.020313	0.03286	0.599481
IL_18	SGSM2	4	-0.0155293	0.0251222	0.59949
IL_10	KIF27	3	0.0196402	0.0269873	0.599494
IL_7	WFS1	3	-0.137354	0.188737	0.599496
EOTAXIN	NLRP2	10	-0.0141297	0.025846	0.599505
MIP_1A	NOTCH4	4	0.209772	0.33937	0.599506
IL_8	ZNF17	3	-0.153566	0.211022	0.599507
SCGF_B	AP006621.1	13	0.0126888	0.0234683	0.599507
M_CSF	TREML4	20	-0.00731295	0.0136808	0.599509
IL_18	PFKFB4	4	-0.0521269	0.0843347	0.59952
VEGF	TRIM14	5	0.0238913	0.0408265	0.599525
IL_2RA	PIAS2	8	0.0404896	0.0730704	0.599526
SCGF_B	GADD45A	3	-0.135077	0.185628	0.599528
IL_18	COG6	9	0.0231758	0.0421504	0.599529
IL_1RA	CAB39	3	-0.236381	0.324849	0.599533
bNGF	RNF10	8	0.0261703	0.04723	0.599535
IP_10	CYTH4	3	0.0649969	0.0893252	0.599542
IL_6	PIEZO1	9	-0.020923	0.0380555	0.59955
IL_16	CACHD1	3	-0.0867854	0.119274	0.599554
IP_10	FCRLB	8	-0.0244228	0.0440787	0.599555
IL_17	IL1RL1	3	0.10914	0.149998	0.599555
IFN_G	IL1RL1	3	0.124079	0.170532	0.599561
M_CSF	COX6B1	8	0.0156213	0.0281944	0.599565
IL_17	WDR7	3	0.228413	0.313932	0.599565
TNF_A	LYVE1	3	0.11298	0.155281	0.599566
PDGF_BB	RP1-90J20.11	9	0.0110027	0.0200132	0.599568
IL_9	PTGR2	4	0.0297485	0.0481363	0.599568
IL_18	WDR63	5	-0.017054	0.0291466	0.599573
IL_8	PPP1CB	14	0.0103732	0.0192362	0.599574
FGF_BASIC	AIM1	3	-0.108061	0.148524	0.599575
TNF_A	CX3CR1	7	0.0254763	0.0454852	0.599576
GROA_CXCL1	SLC14A1	10	0.0163689	0.0299486	0.599584
IL_4	RCBTB1	16	0.0114431	0.021303	0.599591
GROA_CXCL1	GLT25D2	18	-0.00901626	0.0168336	0.599595
EOTAXIN	STAMBPL1	6	-0.0276547	0.048577	0.5996
TNF_A	L3MBTL2	8	-0.0178973	0.0323059	0.599605
IL_1B	TMEM109	3	-0.0612623	0.0842106	0.599606
M_CSF	NT5DC1	4	-0.0343106	0.0555244	0.599606
IP_10	SNAPC5	4	0.0523176	0.0846655	0.599608
bNGF	ARID1A	7	-0.00754977	0.0134807	0.599611
SCGF_B	CYP2D6	7	-0.0223534	0.0399139	0.599614
PDGF_BB	HEXDC	5	0.0159972	0.0273438	0.599616
FGF_BASIC	CHST13	22	-0.00569083	0.0106685	0.59962
SDF_1A	CD44	3	0.0610779	0.0839614	0.599621
IL_7	CTSZ	5	0.0430471	0.0735822	0.599626
TNF_B	IDUA	3	-0.0464168	0.0638096	0.599632
G_CSF	RP11-1319K7.1	4	-0.0463846	0.0750701	0.599635
TNF_B	SMU1	3	-0.0508946	0.0699674	0.599641
IFN_G	PLEKHM2	3	0.109365	0.150354	0.59965
M_CSF	MPHOSPH6	13	0.00940274	0.017398	0.599658
M_CSF	RNFT1	5	-0.0445806	0.0762106	0.599658
TNF_A	HLA-A	10	-0.0256225	0.0468887	0.599659
MIP_1B	PKN3	6	-0.018173	0.031928	0.599668
MIF	SLC2A5	6	0.0921072	0.161824	0.599672
MIF	BTG1	3	-0.0845218	0.116209	0.599673
GROA_CXCL1	ANKRD35	4	0.0338148	0.0547344	0.599682
IL_1RA	CKLF	3	0.138668	0.19066	0.599683
G_CSF	IFT140	3	-0.281094	0.386494	0.599688
SCF	RPS29	3	-0.0501784	0.0689943	0.599692
IL_2RA	HIST1H2BJ	3	0.108997	0.149869	0.599693
TRAIL	SLAMF6	5	-0.0391326	0.0669041	0.599694
MCP_3	SLC4A7	3	0.123296	0.169531	0.599694
FGF_BASIC	L1TD1	5	0.0146057	0.0249711	0.599695
IP_10	RP11-1038A11.3	4	-0.0472962	0.0765596	0.599697
MCP_1_MCAF	TMEM176B	19	0.0104858	0.0196062	0.599701
CTACK	GGACT	6	0.0435965	0.0766024	0.599705
HGF	ARL4A	10	-0.0145744	0.0266744	0.599707
G_CSF	CDH1	7	0.0199577	0.0356463	0.599714
MCP_3	HNRPLL	4	-0.0515251	0.0834115	0.599723
MIF	SLC25A23	3	-0.0371927	0.0511451	0.599726
MIP_1A	SCARNA24	3	0.0710679	0.0977283	0.599727
MIG	RP11-15H20.5	5	0.0254703	0.0435504	0.599729
IL_8	EP400NL	3	-0.0235482	0.0323828	0.599733
IL_18	SLC39A3	5	-0.0255254	0.0436452	0.599735
IL_6	RAP1GAP2	7	-0.0406838	0.0726696	0.599736
IL_4	CDHR1	5	-0.0617974	0.105668	0.599741
PDGF_BB	CYBA	3	0.440019	0.605118	0.599742
IL_10	FNDC3A	3	0.0577784	0.0794578	0.599743
IL_18	TSTD3	5	0.0409841	0.0700797	0.599745
IL_18	XKR6	3	-0.198202	0.272577	0.59975
MIP_1B	MAPK7	3	0.330783	0.454908	0.59975
GROA_CXCL1	RP11-445P17.8	7	-0.0116778	0.0208597	0.599751
IL_9	SESN2	3	-0.282238	0.388148	0.599751
MCP_3	PID1	10	-0.0132576	0.0242675	0.599754
MCP_1_MCAF	DDAH1	3	0.276779	0.380651	0.59976
bNGF	RRN3P2	4	0.0344018	0.0556976	0.599761
MIF	CCDC176	3	-0.226823	0.311951	0.599764
TRAIL	TIGD6	3	0.074292	0.102176	0.599767
MCP_1_MCAF	UPK3A	6	-0.0194592	0.0341977	0.59977
RANTES	CALML4	3	0.0429043	0.0590086	0.599774
IL_4	LY6E	3	0.0948883	0.130506	0.599775
MIP_1B	RP11-996F15.2	8	0.0398738	0.0720103	0.59978
IL_8	RHD	18	0.00776152	0.0144984	0.59978
MCP_1_MCAF	CORO2A	13	-0.0113419	0.0209932	0.599782
MIP_1A	ABCC4	15	-0.0118443	0.0220224	0.599782
TRAIL	NLRP2	13	0.00770385	0.0142595	0.599784
IL_1RA	MORC3	6	0.0184354	0.0324004	0.599792
IL_1RA	ATOX1	3	-0.0221061	0.0304055	0.599792
MIP_1A	ZG16B	5	-0.0196239	0.0335599	0.599792
G_CSF	TP53INP1	5	0.0787952	0.134753	0.599792
IL_8	ANKRD50	3	-0.0333055	0.0458098	0.599793
MIG	SETD9	8	-0.0291938	0.0527247	0.599794
TRAIL	SIGLEC9	3	-0.080877	0.111242	0.599795
VEGF	NME7	8	0.0106284	0.0191953	0.599797
IL_6	HLTF	3	-0.0775824	0.106716	0.599809
PDGF_BB	RABEPK	12	-0.0155083	0.0286229	0.59981
MIF	PDGFC	4	0.0849126	0.137498	0.599813
M_CSF	UBE2Q1	4	0.0155166	0.0251261	0.599819
IL_5	NME4	7	0.0135556	0.0242189	0.599823
IP_10	SNX17	3	0.0484355	0.0666279	0.599828
IFN_G	PGBD1	4	-0.0775252	0.125541	0.599829
RANTES	NID1	3	0.102873	0.141513	0.59983
MCP_1_MCAF	CTD-2245O6.1	5	0.0204936	0.0350514	0.599832
IL_4	RP11-438B23.2	4	0.085501	0.138462	0.59984
HGF	NOL8	4	-0.0455932	0.0738344	0.599841
VEGF	CTB-118N6.3	4	0.0783399	0.126865	0.599842
PDGF_BB	RBM15B	3	-0.120618	0.165932	0.599844
VEGF	RAB11FIP5	4	-0.0733964	0.118862	0.599849
FGF_BASIC	DUSP3	5	0.0231157	0.039538	0.599849
G_CSF	ITGB7	7	-0.0230399	0.0411673	0.599851
M_CSF	RP11-109N23.6	4	-0.0724453	0.117324	0.599855
bNGF	CA13	3	-0.516792	0.710963	0.599855
FGF_BASIC	MLYCD	3	-0.100883	0.138789	0.599858
MIG	GALNT2	3	0.0493236	0.0678566	0.59986
IL_7	AMZ2P1	3	0.0178821	0.0246016	0.599864
IL_16	LY75	16	-0.0131018	0.0244093	0.599865
MIF	RP5-894A10.6	3	0.294409	0.405039	0.599865
TRAIL	CTD-3064M3.1	3	0.0670465	0.0922407	0.599866
MCP_1_MCAF	SLFN5	16	-0.00823435	0.0153411	0.599866
bNGF	ALDH3B1	3	0.0369985	0.0509015	0.599866
IP_10	TIFA	3	0.439746	0.604993	0.599867
IL_4	RP11-252A24.2	4	1.00425	1.62644	0.599869
VEGF	ABHD15	7	0.0252559	0.0451298	0.599874
GROA_CXCL1	TC2N	14	0.00764114	0.0141819	0.59988
IL_6	ANXA2R	9	0.0160028	0.0291337	0.599885
IL_6	AC034220.3	4	-0.0281215	0.0455466	0.599886
G_CSF	VCL	8	0.0122632	0.0221539	0.599895
MIP_1B	RABAC1	12	0.024563	0.0453457	0.599896
IL_6	GSN	18	0.00917841	0.0171507	0.599897
SCF	PI16	13	-0.00842608	0.0156014	0.599902
MIG	ATP2A3	3	0.250707	0.344965	0.599909
IL_7	ARPP19	4	-0.0271762	0.0440194	0.599915
IL_18	GNG7	4	-0.0376394	0.0609682	0.599919
IFN_G	CR1	3	0.093536	0.128707	0.59992
IL_17	ASGR1	3	0.147856	0.203453	0.599921
IL_2	USP35	4	-0.0293134	0.0474821	0.599922
IL_10	AC005077.14	8	0.0207601	0.0375069	0.599923
IL_2	GSDMB	23	0.00713003	0.013388	0.599924
M_CSF	TRIM37	18	0.0111186	0.0207777	0.599926
SCF	ABCG1	4	0.0291494	0.047217	0.599926
bNGF	TTC23	9	0.015413	0.0280635	0.599929
SDF_1A	FAM22B	4	-0.0439376	0.071172	0.599929
MIG	MRGBP	3	-0.0429312	0.0590766	0.599933
HGF	MPZL1	10	-0.00886395	0.0162338	0.599944
MIP_1A	LIPA	22	0.00785726	0.0147433	0.599949
IL_4	GRIN3B	3	-0.0600897	0.0826929	0.599951
IL_17	ZNF239	11	0.011006	0.0202482	0.599952
RANTES	PRMT2	9	0.0124992	0.0227596	0.599952
M_CSF	NAPA	3	0.0512588	0.0705409	0.599954
VEGF	MSC	6	-0.0103383	0.0181781	0.599954
MCP_1_MCAF	ZNF815P	13	-0.00715614	0.0132521	0.599957
EOTAXIN	MCC	4	-0.0263774	0.0427309	0.599958
MIP_1A	ATP6V0B	3	0.042506	0.0584966	0.599959
IL_5	SNAP47	4	0.0475935	0.0771036	0.599971
GROA_CXCL1	EPRS	3	0.312814	0.430512	0.599972
IL_17	GGT1	3	0.116561	0.160419	0.599976
TNF_B	CARS2	3	0.0611776	0.0841977	0.599978
IL_4	LAMA5	3	-0.0628487	0.0864986	0.599982
IL_4	AC004696.2	3	0.112507	0.154853	0.599999
IFN_G	SNX11	11	-0.0189964	0.0349532	0.6
IP_10	CCDC15	5	-0.0233714	0.039993	0.600002
IL_8	CLEC5A	9	-0.0137026	0.0249547	0.600006
IL_4	EGLN3	3	0.0722279	0.0994155	0.600007
MCP_1_MCAF	RGL1	5	0.0199396	0.0341224	0.600021
IL_6	ASPH	5	-0.024816	0.0424674	0.600021
IL_2	SLC5A11	6	-0.0167007	0.0293709	0.600023
bNGF	S100B	12	-0.0126466	0.0233553	0.600027
IFN_G	THNSL2	15	0.00787551	0.0146532	0.600029
IP_10	H1FX	3	-0.188243	0.259123	0.600033
IP_10	FN1	5	-0.0714333	0.12225	0.60004
TNF_A	RAB11FIP5	4	-0.0895652	0.145131	0.600044
SCGF_B	C2CD2L	9	0.0166866	0.0303923	0.600045
EOTAXIN	NID1	3	-0.124621	0.171556	0.600053
IL_1B	NANP	10	-0.0292715	0.0536252	0.600053
IL_2	KLRC2	6	0.0217217	0.0382046	0.600054
IL_4	HSBP1	8	0.0200458	0.0362298	0.600054
TNF_A	TYW1B	17	-0.0123579	0.0230711	0.600057
MIF	LGSN	6	-0.0179726	0.031611	0.600058
IP_10	LYSMD1	4	-0.140862	0.228264	0.600063
IL_2	ARPC3	3	-0.0799856	0.110115	0.600067
CTACK	RASA3	3	0.0535962	0.0737851	0.600067
MIP_1B	RP11-664D1.1	8	0.0160407	0.0289923	0.600068
TRAIL	PSORS1C3	15	0.0157756	0.0293554	0.600071
SCF	URB1	3	0.0812403	0.111844	0.600071
IL_18	C2orf27A	5	0.0261998	0.0448427	0.600077
bNGF	TG	4	0.0384709	0.0623445	0.600079
MIP_1A	MTFMT	3	0.0849134	0.116905	0.600082
bNGF	CTD-2245F17.3	3	-0.0445983	0.0614015	0.600085
GROA_CXCL1	RP1-153P14.8	12	-0.0102995	0.0190241	0.60009
IL_5	EIF2B1	9	-0.0130925	0.0238493	0.600092
VEGF	SETD8	8	0.0344393	0.0622506	0.600093
SCGF_B	PRUNE2	16	-0.00896559	0.0167144	0.600104
PDGF_BB	EXOSC6	23	0.00857376	0.016107	0.600106
SCGF_B	TM9SF2	3	-0.0663614	0.091371	0.600107
MIF	PAFAH1B1	4	0.0556459	0.0901855	0.600107
GROA_CXCL1	EVA1B	4	-0.032056	0.0519533	0.600107
IFN_G	CECR7	4	0.0239263	0.0387775	0.600108
RANTES	EVA1B	3	-0.0444786	0.0612416	0.600109
IL_7	AC079325.5	4	0.0248014	0.0401966	0.600115
IL_9	CDK5R1	14	-0.00856214	0.0159019	0.600121
IL_10	MORC2	3	-0.0557699	0.0767939	0.600131
TNF_B	CTC-548K16.2	4	0.0833845	0.135151	0.600132
IL_4	PAPLN	3	-0.0422348	0.0581585	0.600142
SCF	IKZF1	9	-0.0113399	0.0206597	0.600144
SCF	ATF7IP2	4	-0.022218	0.0360129	0.600145
G_CSF	PIGP	17	-0.0091781	0.0171391	0.60015
SDF_1A	FGD5-AS1	5	0.0203359	0.034814	0.600154
TNF_B	FXYD7	4	0.0209051	0.0338862	0.60016
IL_1RA	MUM1	3	-0.0996209	0.137192	0.600166
MIF	FAM20B	3	-0.05313	0.0731692	0.600174
IL_1B	AGK	3	0.138883	0.191266	0.600174
MCP_3	ACADVL	4	-0.0438871	0.0711421	0.600174
VEGF	RP11-333A23.4	3	-0.0736818	0.101473	0.600176
RANTES	FAM157C	5	-0.0314756	0.0538891	0.600183
VEGF	RP11-456P18.2	3	-0.113206	0.155909	0.600185
MIG	CHD7	4	-0.0441264	0.0715324	0.600186
IL_8	PCMT1	3	0.0357882	0.0492886	0.600187
EOTAXIN	RP11-319G6.1	3	-0.0413645	0.0569688	0.600188
IL_17	AC006465.3	3	0.0669016	0.0921401	0.60019
IP_10	MCM7	3	-0.0239313	0.0329598	0.600194
TRAIL	ANKRD50	3	-0.0321678	0.044304	0.600197
IL_1B	TTC23	8	0.0175793	0.031785	0.6002
RANTES	RP11-298I3.1	3	0.0693235	0.0954797	0.600203
IL_13	PHYH	8	-0.0118521	0.02143	0.600205
IL_17	RP11-485G7.6	3	0.0961497	0.132429	0.600207
IL_1B	SNAPC1	3	0.105254	0.14497	0.600211
CTACK	REC8	4	0.0539835	0.0875197	0.600217
IL_2RA	SLC9A3R1	4	-0.0403452	0.0654092	0.600218
M_CSF	HIGD2A	9	0.0088846	0.0161902	0.600226
MCP_3	CDC7	7	0.0132849	0.0237625	0.600226
IL_7	RP11-726G1.1	3	0.0549983	0.0757555	0.600227
FGF_BASIC	OXLD1	8	-0.0114516	0.0207073	0.60023
IL_18	RP11-875O11.3	5	0.0191927	0.0328651	0.60024
GROA_CXCL1	ACP5	17	0.00971867	0.0181531	0.60024
bNGF	PRDX5	10	-0.0115121	0.0211012	0.60024
IL_16	DGCR8	9	-0.00727104	0.0132504	0.600241
VEGF	RP11-797A18.4	18	0.00894505	0.0167308	0.600247
RANTES	RABEPK	11	-0.0163468	0.0300992	0.600252
SDF_1A	RP11-848G14.5	8	0.0300791	0.054394	0.600254
IL_16	AFAP1L2	5	0.0373522	0.0639639	0.600255
IL_6	CTD-2337J16.1	3	-0.068557	0.0944406	0.600257
IL_17	CTSG	10	-0.00826779	0.0151552	0.600257
SDF_1A	LRRC48	3	-0.0333631	0.04596	0.600261
IL_4	GSTM3	17	-0.0102852	0.0192128	0.600269
GROA_CXCL1	ADK	25	-0.00426685	0.00803017	0.600269
IL_9	JMJD6	5	-0.0257135	0.0440349	0.600271
IL_10	EFHD2	5	-0.00842542	0.0144288	0.600273
PDGF_BB	POLR3B	4	0.00729108	0.0118228	0.600281
MIG	RP1-90J20.7	9	-0.00904407	0.0164835	0.600282
IL_5	DRD4	3	0.0569006	0.0783911	0.600287
IL_2	NKIRAS2	3	-0.0416969	0.0574452	0.600287
IL_2	ZNF165	3	-0.0715809	0.0986163	0.600287
IL_6	CTA-250D10.23	3	-0.0408228	0.0562414	0.600289
G_CSF	KRT17P1	4	-0.0347504	0.0563522	0.600299
IL_17	TRBV6-1	5	0.0330753	0.0566469	0.600299
MIP_1B	DAB1	5	0.0154819	0.026516	0.600307
SCF	FLNB	6	0.0147404	0.0259447	0.600311
MIG	ORM2	7	0.0292911	0.0524058	0.600317
IL_1RA	CPPED1	3	0.0555426	0.0765289	0.600321
IL_9	AC131056.3	3	0.148056	0.203999	0.600323
IL_16	C2orf40	7	-0.0114933	0.0205636	0.600326
IL_1RA	MTL5	5	0.0211654	0.0362526	0.600331
SCF	CTBS	8	0.0153223	0.0277146	0.600335
TNF_A	LAMC3	3	0.0235948	0.0325122	0.600342
SDF_1A	SGK1	7	-0.0111676	0.0199818	0.600342
SCF	ZNF543	6	0.0196775	0.0346377	0.600342
IL_10	MACF1	8	-0.019363	0.0350243	0.600344
MCP_3	ASS1P1	6	-0.0371504	0.0653961	0.60035
IL_4	RP11-563N6.6	3	0.115772	0.159533	0.600355
IL_9	RETSAT	6	-0.020999	0.0369655	0.600357
IL_1B	MN1	3	0.0347017	0.0478193	0.600358
IL_10	DUTP6	4	-0.0179837	0.0291688	0.600367
HGF	RAB21	3	-0.0424744	0.0585321	0.600368
IL_6	HCG11	4	-0.0569422	0.0923581	0.600368
IL_8	NDUFS8	8	0.0141307	0.0255622	0.600377
IP_10	SIGLEC11	7	-0.0124451	0.0222699	0.60038
EOTAXIN	MGC10955	3	-0.0288714	0.0397882	0.600381
SDF_1A	RP11-3K24.1	3	-0.0222565	0.0306721	0.600382
VEGF	TMBIM4	6	0.0384931	0.0677661	0.600383
IFN_G	CASP9	6	-0.0284841	0.0501458	0.600385
SCGF_B	RFFL	4	-0.0277009	0.0449323	0.600387
G_CSF	CBLB	6	0.0985256	0.173454	0.600388
G_CSF	ENPP4	10	0.0158276	0.0290234	0.600389
bNGF	RP11-252A24.2	4	0.655536	1.06333	0.600392
IL_6	ATRIP	4	-0.0245054	0.0397501	0.600396
G_CSF	SUMO3	4	0.0362279	0.0587663	0.600403
EOTAXIN	MSR1	6	0.0273246	0.0481072	0.600405
IL_4	GNB5	5	0.0381334	0.0653321	0.600418
MIP_1A	UNC50	3	0.0372002	0.0512726	0.600419
G_CSF	UBASH3A	10	0.0206773	0.0379208	0.600432
SCF	NAPA	3	0.0694373	0.0957087	0.600432
IL_7	VAMP8	9	0.0265082	0.0483336	0.600435
IL_13	CD48	3	-0.0864553	0.119167	0.600437
IL_17	GSTZ1	8	0.0198394	0.0358955	0.600439
FGF_BASIC	NLRP9P	6	0.0624583	0.109974	0.60044
IL_4	TMEM2	3	-0.0647295	0.089223	0.600443
IL_1B	RP11-1024P17.1	3	-0.0990311	0.136505	0.600445
SCF	GBGT1	4	0.0706856	0.114676	0.600447
PDGF_BB	C1QTNF6	8	0.0142535	0.0257899	0.600453
MIG	CCDC104	3	0.0942761	0.129956	0.600457
IL_16	RP11-445H22.3	5	-0.0118349	0.0202786	0.600458
HGF	ZNF226	3	0.06796	0.0936805	0.600458
M_CSF	PTPRM	14	-0.0106715	0.0198382	0.600462
IL_9	SPHK1	5	-0.0206209	0.0353338	0.600466
M_CSF	CCDC176	4	0.297295	0.482346	0.600469
IL_9	FAM69A	3	-0.0126739	0.0174712	0.600469
IL_13	FAM20B	3	-0.0499616	0.0688742	0.600475
MIG	LTBP3	8	-0.0167189	0.0302534	0.600484
SDF_1A	PTGR2	4	0.0282036	0.0457611	0.600486
MCP_1_MCAF	IFI27L2	4	0.0141159	0.0229034	0.600486
HGF	MYO16-AS1	8	-0.0156398	0.0283011	0.600488
IP_10	ANKIB1	4	-0.0586192	0.0951123	0.600489
IL_2	RP11-31F19.1	3	0.463161	0.638541	0.6005
IL_8	SNHG5	12	-0.0135737	0.0251006	0.600502
G_CSF	C5orf4	14	-0.0134028	0.0249185	0.600503
IL_1B	RP11-33B1.4	6	-0.0171404	0.030186	0.600508
IL_8	NBN	9	0.020084	0.0366277	0.600508
IL_16	RAB40B	4	0.055913	0.090729	0.600517
TNF_A	LRRC14	5	-0.0570677	0.0977996	0.600517
G_CSF	HPS5	4	0.0378295	0.0613861	0.600522
EOTAXIN	CD81	3	0.100141	0.138072	0.600525
IL_1RA	IGKV1-9	6	0.0242534	0.0427151	0.600527
MIP_1A	KLHL5	9	-0.0142978	0.026077	0.600531
TRAIL	RP11-61F12.1	4	0.0313234	0.0508302	0.600533
TRAIL	C12orf73	3	0.104156	0.143613	0.600536
IL_9	PLXNA2	4	0.0749888	0.12169	0.600536
IL_8	FCHO1	5	-0.0441517	0.0756689	0.600537
IL_8	GRHPR	26	0.00798761	0.0150526	0.60054
IL_7	RP11-384P7.7	3	0.0366919	0.0505935	0.600547
GROA_CXCL1	RP11-105C19.2	3	0.0207287	0.0285828	0.600553
MIP_1B	TTC25	4	0.0462304	0.0750255	0.600554
MIP_1B	RPL13A	6	-0.0207305	0.0365136	0.600556
EOTAXIN	SH3BP5-AS1	4	-0.0222462	0.0361032	0.600561
IL_4	HDDC3	3	0.200977	0.27714	0.600567
IL_16	FKBP15	5	-0.0260458	0.0446427	0.60057
IL_1B	CEBPB	3	-0.169057	0.233128	0.600574
IL_9	RMI1	3	-0.0486609	0.0671043	0.600579
HGF	RP11-456P18.2	3	-0.119932	0.16539	0.600583
IL_10	ELOVL4	4	0.0568689	0.0922985	0.600584
PDGF_BB	TSPAN9	3	0.0376827	0.0519661	0.600585
IL_8	PSMD13	3	-0.0488474	0.0673628	0.600586
IL_18	TMEM254	9	-0.0175836	0.0320748	0.600588
SCGF_B	EXOSC9	5	-0.0695333	0.11919	0.600598
bNGF	SLITRK5	3	0.0972593	0.134133	0.600602
IL_8	GATAD1	3	-0.165425	0.228143	0.600604
IL_2RA	KANK1	12	-0.0163806	0.0303001	0.600607
G_CSF	PPFIA1	13	0.0145583	0.0270085	0.600609
HGF	GNMT	6	-0.0274687	0.0483901	0.600617
VEGF	CTD-3110H11.1	13	0.00781667	0.0145019	0.600618
IL_16	CBR4	6	0.00828955	0.0146037	0.600627
IL_8	GRAMD1C	4	0.0437871	0.0710772	0.600633
CTACK	B3GALNT2	11	0.0168124	0.0309901	0.600641
SDF_1A	ROGDI	18	-0.0107156	0.0200649	0.600651
IL_10	EIF3G	3	0.0442711	0.0610657	0.600654
IL_2	HM13	6	-0.0222237	0.0391544	0.600654
bNGF	WDR11	17	0.00836569	0.0156439	0.600656
MIP_1B	CXCR2P1	5	0.0296724	0.0508719	0.600659
IL_1B	RP11-1105G2.4	3	-0.0605601	0.0835383	0.600669
IL_10	TBCD	12	-0.0189642	0.0350854	0.600672
HGF	AC093642.3	5	0.0206533	0.0354107	0.600676
IL_13	LHPP	15	-0.0106517	0.0198542	0.600677
MCP_3	PRELID1	7	-0.0176919	0.031686	0.600684
RANTES	UBAP2L	6	0.0274311	0.0483333	0.600685
IFN_G	FTCD	3	-0.106167	0.146459	0.600689
MIF	FLNB	6	-0.0186854	0.032924	0.600691
HGF	SNRPB2	8	0.0239744	0.0434078	0.600691
SDF_1A	RP11-792D21.2	14	-0.0107527	0.020002	0.600693
IL_6	ARRDC4	12	0.00882142	0.0163219	0.600706
TRAIL	SCARB2	4	-0.0447723	0.0726925	0.600708
IL_8	ZKSCAN7	8	0.0280737	0.0508327	0.60071
IL_9	PGAM1	3	-0.0353052	0.0487079	0.600712
IP_10	HERC2P10	9	-0.0187904	0.034288	0.600712
SCF	PDE2A	4	-0.0645317	0.104775	0.600713
TNF_A	DBH-AS1	7	0.0239243	0.0428521	0.600715
IL_16	RAB14	4	0.0255773	0.0415284	0.600715
IP_10	RP11-15H20.5	5	0.0282941	0.0485167	0.600716
IL_7	MRE11A	19	-0.0104786	0.0196479	0.600719
IL_6	CCDC25	5	-0.0153109	0.0262546	0.600723
RANTES	ZNF358	4	-0.192579	0.312691	0.600728
IL_1RA	PRAMEF24P	3	-0.110264	0.152132	0.60073
HGF	POLI	9	-0.0251443	0.0458849	0.600731
IL_13	EXTL2	3	-0.0224514	0.0309765	0.600732
IL_1RA	RP11-212I21.2	9	0.0123239	0.0224898	0.600737
TRAIL	GPANK1	3	-0.0586406	0.0809108	0.600745
MIP_1A	AC005306.3	3	-0.368396	0.508305	0.600746
PDGF_BB	ADAM19	8	0.00996385	0.0180434	0.600749
IL_6	ZNF337	9	-0.0112809	0.0205874	0.600753
M_CSF	SLC13A4	4	0.0766774	0.124511	0.600755
M_CSF	MFF	3	-0.0526671	0.0726712	0.600756
MCP_3	ATP6V1E2	14	-0.01405	0.0261404	0.600759
EOTAXIN	LGALS9B	10	-0.0156041	0.0286435	0.600764
IL_8	ZNF708	5	0.0314603	0.0539536	0.600765
EOTAXIN	PPHLN1	5	-0.0265655	0.0455593	0.600766
RANTES	ENDOD1	3	0.0291074	0.0401645	0.600766
SCGF_B	NCF1C	6	-0.0153749	0.0270968	0.600767
TRAIL	CYP2S1	12	0.00839595	0.0155375	0.600771
IL_1B	PARP16	10	-0.0246212	0.045197	0.600775
IFN_G	IFFO1	4	-0.0283651	0.0460631	0.600776
TNF_A	TRABD	8	0.00711508	0.0128859	0.600784
VEGF	TPMT	13	-0.0110406	0.0204925	0.600785
IL_8	RP11-58E21.3	4	-0.0334484	0.0543201	0.600789
IL_18	FAM159A	13	0.0126911	0.0235563	0.600789
MCP_1_MCAF	SLC6A16	3	0.129107	0.178166	0.600792
IL_5	CPNE2	6	0.0352632	0.0621524	0.600793
IL_8	GNMT	6	-0.0184074	0.032444	0.600797
MIP_1B	PLIN2	11	-0.0179438	0.03309	0.600798
M_CSF	PPM1H	3	-0.0482757	0.0666214	0.600799
EOTAXIN	PRKCZ	4	-0.0376265	0.0611077	0.600802
M_CSF	ZNF669	4	0.0190334	0.0309118	0.600807
IL_1RA	PDCD4	3	0.0451441	0.0623022	0.60081
IL_1RA	NRG1	28	0.006923	0.0130696	0.600813
MIP_1A	ZNF689	3	0.0395352	0.0545635	0.600822
GROA_CXCL1	CMC1	4	-0.0262023	0.0425566	0.600822
IL_10	MUM1	3	-0.111305	0.153617	0.600828
SCF	TIGD6	3	-0.0637569	0.0879947	0.60083
G_CSF	PLGRKT	12	-0.0089389	0.0165451	0.600832
IL_1RA	PHOSPHO2	10	0.0149709	0.0274869	0.60084
IL_1RA	SUSD1	20	0.0093327	0.0175237	0.600842
IL_18	AC097713.4	4	0.0254412	0.0413229	0.600842
TNF_A	SLC25A11	3	0.198695	0.274245	0.600845
RANTES	CD200R1	7	0.0190753	0.0341795	0.600846
MCP_1_MCAF	OR10AA1P	3	0.037212	0.0513616	0.600847
TNF_A	GPR162	9	0.0166994	0.0304842	0.600848
IL_5	ZNF503	10	0.0134059	0.0246142	0.600849
IFN_G	RP11-4O1.2	3	-0.0363197	0.0501302	0.600849
MIF	PCNXL4	3	0.0500597	0.0690957	0.600853
MIG	LAT2	5	-0.0410667	0.0704469	0.600856
IL_1B	NPDC1	4	0.0341776	0.055516	0.60086
IL_10	MICAL1	10	0.00909639	0.0167023	0.600863
MIP_1A	GTF2H1	7	0.014386	0.0257783	0.600863
IL_1B	RTN1	11	0.0139822	0.0257895	0.600868
PDGF_BB	TMEM161B-AS1	9	-0.0172253	0.0314466	0.600875
EOTAXIN	RAB4B	3	0.122086	0.168525	0.600877
M_CSF	SEC11A	3	-0.12876	0.177743	0.600887
IL_8	CXCR2	6	-0.0757159	0.133489	0.600891
IL_6	TEX264	5	0.0358778	0.0615521	0.600892
G_CSF	TNS3	4	-0.0781317	0.126928	0.600901
M_CSF	CPNE1	16	-0.0137056	0.0256082	0.600907
MCP_3	KBTBD11	9	0.0144151	0.0263189	0.60091
MIP_1A	SMIM12	8	-0.0175134	0.0317296	0.600916
RANTES	GS1-124K5.2	4	-0.107676	0.174932	0.600917
EOTAXIN	MORC3	6	0.0232783	0.0410436	0.600919
IP_10	TRIP6	6	-0.0242373	0.0427345	0.600919
IL_6	MYH3	4	-0.0405825	0.0659316	0.60092
TRAIL	AF131215.2	16	0.0144011	0.0269086	0.600921
IL_4	NEK6	9	-0.0124228	0.0226825	0.60093
TNF_A	MAP3K12	3	0.080331	0.110908	0.600935
TRAIL	TGM3	3	0.0275262	0.0380051	0.600945
IL_10	NOTCH2	3	0.0383761	0.0529857	0.600946
IL_2	HECW2	4	0.0425192	0.0690853	0.600955
EOTAXIN	BAG1	3	0.0376396	0.0519705	0.600957
RANTES	IMMT	12	0.0127343	0.0235783	0.600958
bNGF	PPIE	14	-0.0115443	0.0214904	0.600959
MIP_1B	MRPL34	13	0.0196344	0.0364616	0.600962
FGF_BASIC	ATP6V0D1	5	0.0128473	0.0220454	0.600963
MIP_1B	FADS2	10	0.0145558	0.0267342	0.600964
IL_17	RMND5A	3	0.0571343	0.0788901	0.600966
IL_1B	SLC17A3	6	0.0191167	0.0337112	0.600975
IL_16	EMR4P	5	-0.0113017	0.0193939	0.600976
IL_6	TMEM176A	27	-0.00604309	0.011408	0.600977
SDF_1A	CAST	10	0.00889371	0.0163354	0.600978
TRAIL	VWF	10	0.0110514	0.0202989	0.600985
MIF	MYO15B	11	-0.00960673	0.017725	0.600987
TNF_B	PARP15	5	0.0279198	0.0479125	0.600987
SDF_1A	OSBPL2	3	-0.0420217	0.0580271	0.600988
IL_8	ACPL2	12	0.0117442	0.0217475	0.600996
IL_4	CA13	3	-0.476698	0.65829	0.600999
TNF_A	FLYWCH1	8	-0.0269122	0.0487699	0.601004
MIP_1B	PPP3R1	4	0.0293448	0.0476864	0.601004
M_CSF	RP11-53B2.2	5	-0.0162768	0.0279344	0.601015
M_CSF	CCR6	3	-0.0399673	0.055195	0.601015
MIP_1B	GSTK1	3	-0.0223877	0.0309176	0.601016
TNF_A	MAPK3	13	-0.0117465	0.0218169	0.601019
MIF	ANKRD10	8	0.0313279	0.0567743	0.601019
MCP_3	SNHG16	4	0.027837	0.0452386	0.601022
IL_7	THBD	4	-0.0198575	0.032271	0.601023
SDF_1A	CACHD1	3	-0.0979717	0.135303	0.601023
IL_10	AC006026.13	5	0.022907	0.0393143	0.601024
MIF	MTRF1	3	0.10963	0.151404	0.601025
RANTES	RNF10	8	0.0259406	0.0470125	0.601029
GROA_CXCL1	AC007278.2	4	0.0490386	0.0796955	0.601029
MIG	CEACAM21	18	-0.0107288	0.0201109	0.601035
FGF_BASIC	TTC37	4	0.0751233	0.122095	0.60105
SCF	THOC5	3	0.106899	0.147648	0.601057
FGF_BASIC	LINC00341	6	0.0401331	0.0707895	0.601058
IL_18	SLC22A1	4	0.0743603	0.120858	0.601059
MIP_1B	RP11-480A16.1	5	-0.139926	0.240174	0.601059
RANTES	RP5-827C21.4	6	-0.0123852	0.0218459	0.60106
IL_8	CD302	12	0.0116789	0.0216304	0.601061
IL_9	MRPL43	7	0.0129245	0.0231726	0.601064
IL_2RA	HAPLN3	4	0.101172	0.164445	0.60108
IFN_G	BAIAP2-AS1	7	-0.0170078	0.0304954	0.601085
SCF	SLC38A10	4	-0.0334374	0.0543507	0.601089
GROA_CXCL1	LRCH4	5	0.011618	0.0199433	0.601089
TNF_A	RP1-90J20.11	6	0.0215948	0.0380943	0.601094
MCP_1_MCAF	AC093159.1	3	0.0545438	0.0753461	0.601098
MIF	ITIH2	3	-0.0892391	0.123275	0.6011
TNF_A	EPHX4	3	0.0254624	0.035174	0.601103
MCP_1_MCAF	DDX39B	3	-0.137495	0.189937	0.601103
VEGF	MTHFR	13	0.00663634	0.0123288	0.601104
FGF_BASIC	TRIM10	4	0.0489822	0.079622	0.601106
IL_2RA	GSE1	3	0.0584896	0.0807991	0.601107
IL_1B	RP11-392A22.2	13	-0.0143782	0.0267116	0.601108
IL_18	RMDN3	3	0.0415099	0.0573433	0.601109
M_CSF	TCL1A	3	0.0175518	0.0242467	0.601109
GROA_CXCL1	THUMPD1	5	-0.0236328	0.0405701	0.60111
IL_2	KLC1	5	0.0227205	0.0390047	0.601116
IP_10	BNIP1	5	0.0170283	0.029233	0.601119
PDGF_BB	RP13-25N22.1	5	-0.0181057	0.0310827	0.60112
VEGF	ANGEL1	7	0.0266449	0.04778	0.601122
IL_8	CYP2U1	3	-0.0243929	0.0336987	0.601122
SCGF_B	CMAHP	18	-0.0116833	0.0219056	0.601124
MCP_3	NSUN6	6	-0.0237552	0.041909	0.601124
IL_9	SIPA1	3	-0.0475637	0.06571	0.601126
bNGF	CPA3	3	-0.0434252	0.0599926	0.601126
M_CSF	RP11-113K21.5	3	-0.0455571	0.0629401	0.601137
IL_5	ANO9	5	-0.0243698	0.0418409	0.601156
MIG	ICOSLG	4	0.0339382	0.0551762	0.601158
IL_18	RNF14	10	-0.0161175	0.0296185	0.601159
SCGF_B	SAV1	4	0.0418038	0.0679656	0.601166
M_CSF	CERS5	23	-0.00853509	0.0160816	0.60117
MIP_1B	UBTD2	3	0.152876	0.211237	0.601179
MIG	CEP104	6	-0.0178078	0.0314215	0.601181
IL_18	TNFRSF10A	3	-0.075049	0.1037	0.601182
MIF	GS1-465N13.1	3	0.171006	0.236293	0.601184
MIF	OR2A9P	10	-0.0225594	0.0414598	0.601186
GROA_CXCL1	RPUSD3	4	-0.0168633	0.0274185	0.601188
MIP_1B	FHL3	19	0.00826857	0.0155243	0.60119
GROA_CXCL1	ARPC1B	3	-0.0880158	0.121621	0.601192
HGF	BMPR2	6	-0.0276084	0.0487161	0.601192
IL_7	METTL18	7	-0.0114981	0.0206227	0.601193
IL_1RA	RP5-968J1.1	3	0.215684	0.298041	0.601198
IFN_G	MYO7A	3	0.038463	0.0531506	0.601203
G_CSF	CYP2D7P1	7	-0.0222483	0.0399051	0.601203
IL_17	DDOST	4	-0.0329683	0.0536066	0.601204
MIP_1B	NOL8	4	0.0760467	0.123655	0.601211
GROA_CXCL1	GGH	6	-0.0202917	0.0358075	0.601213
IL_16	ACVR1	3	-0.0526864	0.0728083	0.601214
IL_4	PLBD1	5	-0.0259063	0.0444866	0.601216
PDGF_BB	RGS10	3	0.0253387	0.0350162	0.601217
bNGF	ATP5SL	3	-0.0438415	0.0605892	0.601234
bNGF	XPC	3	0.0381545	0.0527304	0.601237
IL_1RA	SDHAP1	11	-0.00874053	0.0161382	0.601238
MIF	AP3M2	3	0.0287768	0.0397703	0.601239
HGF	PCNT	7	-0.0150029	0.0269124	0.60124
IL_1RA	SLC37A1	8	-0.0280075	0.0507885	0.60124
MIP_1A	CCDC28A	5	-0.0286284	0.0491656	0.601247
IL_1RA	CFL2	3	0.0289198	0.0399695	0.601251
VEGF	PPWD1	5	0.0279742	0.0480428	0.601254
IL_8	LEPRE1	3	-0.0596077	0.082384	0.601255
IL_1B	CSRP1	3	-0.188299	0.260256	0.601264
PDGF_BB	RP11-252K23.2	3	0.161622	0.223388	0.601268
IL_8	FLNB	6	0.0159575	0.0281639	0.601268
MCP_1_MCAF	FCER1G	11	0.020236	0.0373662	0.601269
IL_7	CRIP3	4	-0.0771934	0.125541	0.601269
PDGF_BB	ZNF790-AS1	3	0.088342	0.122104	0.60127
IL_2RA	TIPIN	3	0.0648737	0.0896677	0.601274
IL_5	NID1	3	0.0925817	0.127967	0.601277
MIP_1B	STAG3L3	3	0.0456575	0.0631081	0.601277
EOTAXIN	MGAT4B	3	0.0540268	0.0746786	0.601287
IL_4	DENND2D	9	0.0251452	0.0459584	0.601289
MIP_1B	MYCBPAP	5	-0.0306153	0.0525845	0.601291
MCP_3	ERAP1	4	0.0290032	0.0471736	0.601305
SCGF_B	ADCY4	3	0.0970578	0.134166	0.601305
IL_8	VASP	18	-0.0106579	0.019993	0.601306
MIG	IQCG	4	0.0230488	0.0374896	0.601312
IL_16	RP11-137H2.4	9	-0.0194102	0.0354792	0.601317
IL_2RA	SLC35A4	4	0.0267951	0.0435841	0.60132
IL_6	HIVEP2	3	0.186899	0.258369	0.60132
FGF_BASIC	GS1-124K5.2	4	-0.102214	0.166262	0.601327
VEGF	SAMSN1	3	0.0984182	0.136057	0.601328
FGF_BASIC	DRAXIN	3	-0.0505148	0.0698345	0.601332
MIP_1A	TMTC4	5	0.0119623	0.0205489	0.601336
G_CSF	FARS2	3	0.0226694	0.03134	0.601337
IL_13	CD1B	3	0.10045	0.138873	0.601345
TNF_A	MLF1IP	4	0.0234234	0.038103	0.601348
M_CSF	ENTPD2	3	0.0431787	0.0596959	0.601349
IL_16	CLIP3	6	-0.0137863	0.0243379	0.601355
IL_2	RP4-564F22.5	10	0.0123617	0.0227294	0.601357
IL_1RA	SLPI	3	0.127916	0.176857	0.601364
HGF	SIGLEC16	4	0.0333213	0.0542076	0.601371
IL_4	NELL2	5	-0.016827	0.0289086	0.601373
VEGF	RP11-383H13.1	4	0.0274722	0.0446927	0.601374
IL_16	HP	28	-0.00634852	0.0120038	0.601379
MIF	DOCK2	7	-0.0137576	0.0246885	0.601383
IL_2RA	ENTPD3-AS1	3	-0.0504877	0.06981	0.601388
MIP_1A	CTC-338M12.3	6	-0.029558	0.0521856	0.601388
bNGF	CCDC28A	5	-0.0324086	0.0556812	0.601394
IL_1B	ZMAT2	5	0.0287367	0.0493725	0.601395
M_CSF	MST1	4	0.0923126	0.150188	0.601398
IL_5	ZNF438	5	-0.076624	0.131649	0.601399
IL_2	RHPN2	3	0.0560984	0.077573	0.601408
IL_1B	ZFP36L1	3	0.0455462	0.0629816	0.601409
IL_2RA	GIPC1	4	-0.0443299	0.0721253	0.601411
MIP_1A	C12orf43	6	-0.0171679	0.0303125	0.601413
IL_7	KIAA0226L	4	-0.025181	0.0409703	0.601415
GROA_CXCL1	AP000350.4	8	-0.0153073	0.0277719	0.601416
PDGF_BB	GINS3	3	-0.188371	0.260493	0.601422
MIF	ACSL6	3	0.0533728	0.0738079	0.601423
IFN_G	EPHA1-AS1	10	-0.0115454	0.0212324	0.601424
IL_4	FRS3	5	-0.0473175	0.0813048	0.601431
IFN_G	YPEL3	3	-0.0684987	0.0947276	0.601432
MIG	FIGNL1	13	0.0309376	0.0575273	0.601432
IL_7	RNF166	10	-0.0178615	0.032849	0.601437
MIG	ENDOG	4	-0.0338934	0.0551511	0.601448
IL_1B	EIF3G	3	0.221731	0.306654	0.601452
HGF	RP11-617D20.1	7	0.0109635	0.0196787	0.601459
IL_6	PYHIN1	9	-0.0285788	0.0522592	0.60146
VEGF	MAML3	3	-0.0713919	0.098744	0.601478
G_CSF	PPP2CB	4	0.0173707	0.0282681	0.601479
IL_2	C12orf45	3	-0.0574349	0.0794402	0.601481
IL_10	FAM19A1	8	0.0214058	0.0388439	0.601485
SCF	TCF25	6	0.0509038	0.0898977	0.601488
MIF	VAV2	5	0.0322627	0.0554456	0.601488
IL_16	MST1P2	12	-0.0174181	0.0322984	0.601489
IL_1B	ZNF79	4	-0.036332	0.059127	0.601493
IL_7	C11orf80	6	-0.0147071	0.0259744	0.601504
MCP_3	SUCLA2	3	-0.054173	0.0749354	0.601508
IL_6	BACE2	4	-0.0309416	0.050357	0.601508
MCP_1_MCAF	SPIB	8	0.0168387	0.0305586	0.601514
IL_6	DGCR8	9	0.0072604	0.0132785	0.601518
IL_1B	GCNT2	8	0.0334613	0.0607263	0.60152
IL_1RA	CCDC154	3	0.0424438	0.0587136	0.601522
MCP_1_MCAF	ACTN4	5	-0.0379475	0.0652218	0.601523
MIP_1A	ALMS1	6	0.0297487	0.0525423	0.601523
GROA_CXCL1	RINT1	4	0.0276909	0.0450691	0.601528
IP_10	KCNK6	5	0.0832266	0.14305	0.601535
TRAIL	RGS12	9	-0.0116023	0.0212206	0.601538
MCP_3	NELL2	5	0.0183772	0.0315871	0.601539
IP_10	SDCCAG3	4	0.0290618	0.047302	0.60154
VEGF	BEGAIN	15	0.00836204	0.0156243	0.601551
IP_10	C9orf66	3	0.208864	0.288955	0.601551
IL_6	SPPL2A	10	-0.0230406	0.042388	0.601556
G_CSF	DOK4	4	-0.074444	0.121175	0.601559
VEGF	DLL1	7	-0.0147266	0.0264414	0.601568
PDGF_BB	FN1	5	0.0441433	0.0758809	0.601569
MIP_1B	TRIM61	4	0.113716	0.185105	0.60157
EOTAXIN	RP11-305L7.1	3	-0.0330182	0.0456827	0.601574
MCP_3	MAP3K2	9	0.0185152	0.0338677	0.601575
IL_7	MADD	5	0.0125891	0.0216407	0.601575
IL_2RA	PRG4	5	0.0346513	0.0595663	0.601579
IL_2	DNAH6	3	-0.258943	0.358278	0.601586
GROA_CXCL1	RPS23	28	0.00493318	0.0093332	0.601592
IL_4	MUM1	3	-0.110454	0.152831	0.601595
M_CSF	TACC1	6	0.0153676	0.027148	0.601595
IL_18	GPR75-ASB3	3	0.131645	0.182159	0.601606
G_CSF	IGFBP3	9	0.0201488	0.0368595	0.60161
GROA_CXCL1	LSM10	3	-0.0978236	0.135362	0.601613
HGF	PHKG1	5	0.0451554	0.0776305	0.601613
EOTAXIN	AFAP1L2	4	-0.0521732	0.0849383	0.601616
MIG	RP11-5N23.3	4	-0.0476243	0.0775337	0.60162
IL_8	RP11-98I9.4	15	-0.0135817	0.0253823	0.601624
FGF_BASIC	RP11-686D22.4	4	0.0437594	0.0712434	0.601629
IL_1B	ZNF418	5	0.0146025	0.0251057	0.60163
FGF_BASIC	ZMYM5	3	0.0557287	0.0771191	0.601632
M_CSF	MRPS18AP1	10	-0.0282474	0.0519787	0.601637
IL_1RA	C18orf8	4	-0.019069	0.0310469	0.601642
IL_18	CTD-2547L24.3	3	-0.0967994	0.133959	0.601644
IL_2RA	MRPL28	3	0.144693	0.200243	0.601651
MIP_1A	FAM193B	3	-0.0510216	0.07061	0.601653
TRAIL	CYP2T2P	10	0.0217868	0.0400925	0.601655
IL_2	TOP3BP1	6	0.0357365	0.0631431	0.601662
IL_16	SCD5	18	-0.0111913	0.0210148	0.601668
IL_1RA	SYTL2	15	-0.0127764	0.0238805	0.601672
VEGF	HERPUD2	4	-0.0268379	0.0436999	0.601674
IL_2RA	KRT73	13	0.0103131	0.0191899	0.601676
IL_9	PDCD4	3	-0.0542134	0.0750337	0.601679
IL_9	TRMT10B	7	0.0222558	0.039973	0.601683
EOTAXIN	KIR2DL1	4	0.0626712	0.10205	0.601685
IL_8	BSG	4	0.0200446	0.0326395	0.601685
HGF	ZSWIM5	3	-0.0337802	0.0467548	0.601689
bNGF	LINC00398	3	0.0557517	0.0771662	0.601693
MIP_1A	ATP2C2	3	-0.103707	0.143542	0.601695
IP_10	POLR3K	6	-0.0160839	0.0284218	0.601698
IL_6	C16orf86	3	0.0189094	0.0261741	0.601709
IL_1B	ABHD5	3	-0.0428686	0.0593385	0.601712
MIP_1B	TREML2	5	-0.0489905	0.0842485	0.601714
IP_10	SOLH	3	-0.0298549	0.0413253	0.601714
SDF_1A	TMCO6	3	-0.101633	0.140683	0.601719
IFN_G	GAS6-AS1	5	-0.0704277	0.12112	0.601732
GROA_CXCL1	ZNF680	5	-0.0631822	0.108661	0.601736
TNF_B	LEMD3	5	0.0184825	0.0317866	0.601739
PDGF_BB	TNS3	4	-0.0648468	0.105611	0.601744
MCP_1_MCAF	ISL2	7	-0.0191909	0.034474	0.601744
EOTAXIN	GAS7	7	-0.0486756	0.08744	0.601745
G_CSF	ACCS	15	0.00654062	0.0122277	0.601746
IL_16	AC009506.1	11	0.0138401	0.0255909	0.601756
EOTAXIN	MON1B	10	-0.0155974	0.028711	0.601757
MIP_1B	RP11-54C4.1	3	-0.0322423	0.0446364	0.601758
SDF_1A	ZNF234	5	-0.01653	0.0284313	0.601772
PDGF_BB	CTSC	13	-0.0113107	0.0210518	0.601774
MIP_1A	SPATA13	4	-0.0467977	0.0762244	0.601781
IL_5	KDM5B	4	-0.0749881	0.122142	0.601783
TRAIL	KIRREL3	3	0.0539602	0.0747092	0.601784
IFN_G	ARPC5	11	-0.0153029	0.028298	0.601786
TNF_A	POLA2	4	0.0307245	0.0500451	0.601786
MIG	CCDC170	4	-0.0386435	0.0629446	0.60179
IL_17	HIATL2	3	0.0734852	0.101744	0.601791
IL_1B	RPL10A	5	0.0233002	0.0400785	0.601794
IL_8	EIF3C	3	-0.0679694	0.0941099	0.601799
IL_9	PIGCP1	6	0.0446652	0.0789504	0.6018
VEGF	MTG1	5	0.0381314	0.0655907	0.6018
IL_8	LY96	9	-0.0190138	0.0348021	0.601803
RANTES	NKTR	4	0.0274048	0.044641	0.601811
IL_7	ARHGAP24	6	-0.0192771	0.0340761	0.601817
EOTAXIN	C1QB	12	0.0124281	0.0230668	0.601822
MCP_1_MCAF	LRRC58	3	-0.0956497	0.132446	0.601823
IL_2	RP11-69E11.4	7	-0.022429	0.0403002	0.601825
SDF_1A	ALOX12	3	-0.141794	0.196344	0.601826
IFN_G	RP11-466P24.6	3	0.0731854	0.101346	0.601841
IL_9	RAB31	10	0.0153204	0.0282077	0.601842
IL_1RA	FLVCR1-AS1	24	-0.00521723	0.0098554	0.601845
IL_1B	SKP1	3	-0.108325	0.15001	0.601849
IL_10	MCEE	4	-0.0390581	0.0636315	0.601851
TRAIL	GSDMD	5	-0.0195472	0.0336288	0.601855
IL_9	PLTP	17	-0.013683	0.0256731	0.601862
IL_2	RP11-119D9.1	3	-0.26936	0.373032	0.601863
MIP_1B	PRKCZ	4	-0.0481494	0.0784459	0.601865
HGF	ARVCF	3	0.058651	0.0812271	0.601871
HGF	RP11-57H14.4	3	-0.0567416	0.0785833	0.601873
IL_7	ALG1L2	9	-0.0401188	0.0734466	0.601874
EOTAXIN	RP11-1101H11.1	3	0.0784702	0.108676	0.601874
SCGF_B	QRSL1	8	-0.012663	0.0230045	0.60188
IL_4	C10orf11	9	0.0100691	0.0184342	0.601881
VEGF	CLOCK	4	-0.0605056	0.0985814	0.601881
SCGF_B	B3GNT2	6	-0.0183041	0.0323623	0.601886
MCP_3	C12orf52	6	-0.0271803	0.0480562	0.601888
TRAIL	TRPC3	3	-0.0258211	0.0357625	0.60189
IL_17	SQSTM1	3	-0.0630007	0.0872587	0.601897
IL_2RA	BYSL	6	-0.0189798	0.0335583	0.601899
PDGF_BB	C12orf39	6	-0.0163377	0.0288871	0.601902
SCF	LRRK1	5	-0.0175212	0.0301474	0.601902
SDF_1A	GTPBP3	4	-0.0283721	0.0462305	0.601911
M_CSF	ASB1	7	0.0131511	0.023636	0.601919
MCP_3	TRPC2	4	-0.0445396	0.0725775	0.601924
M_CSF	CLN5	8	-0.0158996	0.0288878	0.601924
IL_2	DUSP16	7	-0.0119474	0.0214734	0.601931
MIF	NOL6	6	0.0273785	0.0484133	0.601937
M_CSF	FCHO2	15	-0.0115674	0.0216367	0.601939
SCGF_B	TRBV4-2	7	-0.0181484	0.0326194	0.60194
PDGF_BB	KIAA0368	4	0.0194746	0.0317356	0.601942
G_CSF	TPMT	11	-0.0118551	0.021932	0.601946
MIP_1A	SEPT7P2	11	0.0152126	0.0281446	0.60196
MIP_1B	KIAA0226L	6	-0.0248015	0.0438599	0.601965
IL_1RA	G0S2	3	0.282327	0.391136	0.601976
RANTES	CCDC23	16	0.00847092	0.0158746	0.601977
IL_1RA	ZNF160	4	-0.0316454	0.0515758	0.601986
IL_4	AGPS	3	-0.068109	0.0943623	0.601988
MIP_1B	AGAP1	4	0.0330142	0.0538072	0.601989
IP_10	MRVI1	11	0.011814	0.0218589	0.601991
VEGF	METRN	3	-0.0264016	0.036579	0.601994
IP_10	TAF1C	14	-0.0150533	0.0281037	0.601997
MIP_1A	WEE1	3	-0.0522192	0.0723499	0.601998
MIG	RP3-467K16.4	3	0.0340416	0.0471649	0.601998
SDF_1A	GNGT2	8	-0.0242653	0.0440966	0.601999
IL_18	GSTM2	11	-0.0114701	0.0212232	0.602001
IL_8	RP11-572M11.4	3	-0.0728935	0.101	0.602015
IL_17	DUSP23	5	-0.0208111	0.0358204	0.60202
PDGF_BB	KCNMB4	7	0.016912	0.0304046	0.602026
IL_1RA	LIG3	11	0.0153269	0.0283618	0.602032
IL_1B	PLCG2	6	0.031129	0.055061	0.602036
SDF_1A	TGFBR1	3	-0.0391867	0.0543009	0.60204
IL_16	CALU	3	-0.0567945	0.0787	0.60204
IFN_G	CALCOCO2	4	-0.0293851	0.0479007	0.602047
VEGF	C18orf54	3	-0.029311	0.0406174	0.602049
IL_1B	CTA-211A9.5	5	-0.0230921	0.03975	0.60205
HGF	AL357673.1	3	0.0434688	0.0602371	0.602053
IL_6	KHK	16	-0.0258815	0.0485123	0.602053
IL_9	LSM6	5	0.0243218	0.0418671	0.602053
IL_7	ISL2	6	0.0263873	0.0466761	0.602054
IL_7	NFE2L3	5	0.0140126	0.0241215	0.60206
TRAIL	ARFGAP3	3	0.0612564	0.0848895	0.602064
IL_2RA	AC125232.1	6	0.0259065	0.0458271	0.602064
G_CSF	RP11-317J10.2	7	0.031539	0.0567079	0.602067
bNGF	XRN2	14	-0.00689334	0.0128721	0.60207
IL_5	SNAPC1	3	0.133229	0.184635	0.602073
IP_10	GNLY	13	-0.00915488	0.0170538	0.602078
IL_1RA	CTD-2531D15.4	5	-0.0194005	0.0333985	0.602084
IL_1B	C7orf73	6	-0.0314322	0.0556052	0.602086
TNF_A	TEX261	3	-0.0577802	0.0800786	0.602088
IL_4	AC008984.2	3	-0.089501	0.124041	0.602088
EOTAXIN	SNAI3	6	-0.0168496	0.0298081	0.60209
IL_2	ZNF823	3	0.0234667	0.0325235	0.602094
M_CSF	SBF1	5	0.0530959	0.0914103	0.602098
MIG	PSMD6-AS2	3	0.0599413	0.0830776	0.602102
VEGF	BORA	3	0.00916555	0.0127035	0.602108
SCGF_B	GPX7	24	0.00976954	0.0184691	0.602126
SCGF_B	ZKSCAN4	5	-0.0289224	0.0497973	0.602128
IL_7	CAMK4	3	-0.0324333	0.044956	0.602129
SCF	THAP7-AS1	5	-0.0141788	0.0244127	0.602132
MCP_1_MCAF	SETDB2	3	0.0434382	0.0602108	0.602133
SCF	AXIN2	9	0.0186955	0.0342515	0.602135
SCGF_B	TRPV5	6	0.0238008	0.0421109	0.602136
IL_10	TANC2	6	-0.0232189	0.0410814	0.602136
GROA_CXCL1	MAN1C1	3	0.195934	0.271594	0.602139
IFN_G	Z97634.5	3	0.183082	0.253784	0.602144
IL_10	RP1-102E24.8	3	0.0344997	0.0478242	0.602154
IL_18	C1orf101	3	-0.29083	0.403158	0.602157
FGF_BASIC	SIRPB1	18	0.00738693	0.01389	0.602159
IL_16	FAM101B	6	-0.0250637	0.0443485	0.602161
VEGF	AC009299.3	8	-0.0141128	0.0256586	0.602162
SDF_1A	PPP3R1	4	-0.0221346	0.0360944	0.602165
TRAIL	AKR7A3	3	-0.0662947	0.0919038	0.60217
RANTES	FAM20B	3	-0.0918666	0.127355	0.602173
IL_7	CAPRIN2	7	-0.023459	0.0421932	0.602179
TNF_A	LRRC61	4	-0.0268486	0.0437839	0.602184
IL_4	ATP8B4	10	-0.0156441	0.0288314	0.602185
IL_16	NBL1	15	0.0111546	0.020879	0.602185
MCP_1_MCAF	TRNT1	6	-0.0115579	0.0204529	0.602195
IL_17	MRPL28	3	-0.174058	0.241316	0.602196
RANTES	TBC1D16	4	0.0243933	0.0397821	0.602203
bNGF	GLTSCR2	6	0.0175235	0.0310103	0.602203
bNGF	ANKDD1A	25	-0.00875036	0.0165567	0.602209
IL_18	MCF2L	5	0.049077	0.0845189	0.602211
IFN_G	RQCD1	6	0.0151853	0.0268735	0.602214
IL_2	TRBJ2-3	3	0.130233	0.180572	0.60222
PDGF_BB	CRIP2	9	0.0192847	0.0353398	0.602224
bNGF	GLS	4	-0.036903	0.0601875	0.602224
IL_2	RBBP6	3	0.0766238	0.106243	0.602226
HGF	FAM228B	3	-0.0376846	0.0522524	0.60223
MIP_1B	TSEN54	4	-0.0477049	0.0778065	0.602231
IFN_G	ALDH8A1	5	0.0238876	0.0411418	0.602239
SDF_1A	BABAM1	4	0.0424501	0.0692377	0.602239
IL_4	RP11-661A12.5	6	-0.00955207	0.0169055	0.60224
M_CSF	SMAP1	13	0.00910931	0.0169767	0.602242
GROA_CXCL1	CTD-2240H23.2	4	0.030313	0.0494422	0.602243
MCP_1_MCAF	ZNF83	13	0.00715835	0.0133412	0.602253
TRAIL	MAEA	5	0.0415685	0.071597	0.602255
IL_8	GCNT1	5	0.0397011	0.068382	0.602261
IL_18	FCER2	4	-0.0405234	0.0661	0.602263
IL_17	C9orf66	3	-0.140656	0.195051	0.602264
HGF	AC008984.7	3	0.0253317	0.0351283	0.602265
IL_17	TRABD2A	5	0.0126131	0.0217255	0.602267
HGF	NECAP2	12	-0.0147664	0.0274413	0.602272
IL_2	ZSWIM5	3	-0.0630939	0.0874972	0.602275
IL_9	CDKL1	6	-0.0295241	0.0522582	0.602278
IL_5	LRRC27	5	0.0384204	0.0661794	0.602279
IL_18	SLC7A1	7	-0.0318019	0.0572148	0.602279
IL_2	VWDE	10	-0.0118941	0.0219261	0.602279
SCGF_B	SNRNP40	3	-0.14849	0.205926	0.60228
CTACK	NOC3L	6	-0.0199583	0.0353269	0.602281
IL_1B	C2orf43	7	-0.0230717	0.0415088	0.602283
IL_18	NXPE3	5	0.0225955	0.0389214	0.602283
IL_1RA	CTD-3099C6.11	4	-0.0814863	0.132926	0.602287
MCP_3	KCNMA1	7	0.0191993	0.0345427	0.602291
IL_2RA	MRAS	4	-0.0372897	0.0608317	0.602299
MIP_1A	JHDM1D	3	-0.0676075	0.0937663	0.602307
IL_10	C16orf88	3	0.0400948	0.0556086	0.602308
IL_4	ALDH3B1	3	-0.0906756	0.125763	0.602314
SCGF_B	AP3S2	7	0.0118449	0.0213123	0.602314
HGF	ADAM28	3	-0.11633	0.161346	0.602317
IL_18	UBE2F	6	0.0258202	0.0457076	0.602319
IL_6	SH2B2	3	0.12321	0.170891	0.602323
MIG	MED4	10	0.00664598	0.012253	0.602323
FGF_BASIC	TMEM223	4	-0.0683142	0.111451	0.602323
IL_6	EPB41L4A	3	-0.0860623	0.119373	0.602335
MIP_1B	RP11-466P24.6	3	-0.100216	0.139009	0.602344
IP_10	ZNF697	3	0.0449127	0.0622989	0.602348
VEGF	TRAF1	5	-0.0364571	0.0628102	0.602348
MCP_1_MCAF	ATP7B	6	-0.020139	0.0356541	0.602353
TNF_B	MUTYH	3	0.0560571	0.0777589	0.602354
TNF_A	TACC3	6	0.0350278	0.0620138	0.602356
IL_8	GCM1	3	0.0647292	0.0897905	0.602361
M_CSF	LEPR	15	-0.00836077	0.0156572	0.602361
IL_6	TNFRSF18	4	0.0234682	0.0382917	0.602363
TRAIL	ZMAT3	8	0.0112452	0.0204566	0.602363
IL_17	RP11-529H20.6	7	-0.0192881	0.0347106	0.602373
IL_18	RAI1	4	0.0418918	0.0683556	0.602379
IFN_G	CIR1	3	-0.156417	0.216991	0.60238
bNGF	GDPD5	15	-0.0111585	0.0208976	0.602381
IL_18	FCRL6	5	0.0123093	0.0212092	0.602383
SCGF_B	PLAGL2	3	-0.117035	0.16236	0.602385
TRAIL	RP11-356I2.2	4	0.025373	0.0414026	0.602387
IL_18	CTBP1	5	0.0278081	0.0479147	0.602387
G_CSF	BRD3	3	0.0436006	0.0604868	0.602388
MIP_1B	CMTM6	3	0.0838203	0.116284	0.602389
IL_9	CD48	3	-0.0596611	0.0827688	0.602393
IL_8	TPPP	3	-0.079747	0.110634	0.602393
EOTAXIN	HAR1A	6	-0.0141303	0.0250191	0.602394
IL_1B	LPL	7	-0.010076	0.0181343	0.602405
IL_7	CCBL2	7	0.0253004	0.0455352	0.602411
TRAIL	CHP1	3	-0.0183953	0.0255221	0.602417
EOTAXIN	TCEA2	3	0.10598	0.147041	0.60242
IP_10	NLRC4	3	-0.044242	0.0613834	0.60242
IL_10	TRIP12	3	-0.0410775	0.0569932	0.602422
GROA_CXCL1	RP11-196G11.2	10	0.0162769	0.0300179	0.602425
IL_2	CD226	3	-0.0749385	0.103976	0.60243
MIF	AC099552.2	3	-0.0522899	0.0725522	0.602433
IL_6	AKAP7	12	0.0126009	0.0234279	0.602437
SDF_1A	SLC35D2	3	-0.0343078	0.047603	0.602438
SCGF_B	SETD9	8	0.0351561	0.0639683	0.602443
IL_18	SMAD5	17	-0.0157716	0.0296399	0.602443
MIF	SLC9A3R1	4	-0.040172	0.0655624	0.602446
IL_6	CSRP1	3	-0.244407	0.339132	0.602448
MIP_1B	HLA-C	20	0.0112719	0.0212597	0.602453
EOTAXIN	ALDH9A1	7	-0.0180032	0.0324058	0.602455
IFN_G	MRPS9	6	0.0705283	0.124901	0.602457
IL_18	AC008268.2	9	-0.0598911	0.109824	0.602458
IL_2	FBRSL1	4	-0.0510236	0.0832759	0.602458
SCGF_B	SKP2	5	0.0229281	0.0395155	0.602467
IL_16	MSH2	6	0.0122844	0.0217554	0.602468
M_CSF	SLC11A1	13	0.0100744	0.0187873	0.602471
IL_2	NDUFAF5	7	-0.00961549	0.0173088	0.602473
IL_9	RPA2	13	-0.0135066	0.0251881	0.602476
GROA_CXCL1	VWF	10	0.009204	0.0169771	0.60249
IL_1RA	DIXDC1	5	0.0263131	0.0453527	0.602493
MCP_1_MCAF	RP4-673D20.3	3	0.131133	0.181989	0.602502
G_CSF	ZNF600	6	0.0179682	0.0318248	0.602505
MIP_1A	C10orf35	4	-0.0243693	0.0397789	0.602506
MIP_1A	ADCY4	3	-0.13335	0.185068	0.602506
IL_1B	RP11-1094M14.4	3	-0.0830977	0.115327	0.602507
TRAIL	TMEM109	3	-0.0640351	0.0888726	0.602513
G_CSF	PAAF1	16	0.00582191	0.0109267	0.602517
IL_18	CAMSAP2	5	-0.0457963	0.0789393	0.602518
MCP_1_MCAF	DENND1A	5	-0.0221449	0.0381712	0.602519
SCGF_B	RP11-876N24.1	3	-0.0654243	0.0908028	0.602521
MCP_1_MCAF	PTPLAD2	9	-0.0195165	0.0357962	0.602538
GROA_CXCL1	C21orf128	8	0.0108725	0.0197884	0.602539
IL_2RA	IGLV7-46	3	0.0599474	0.0832065	0.60254
MIP_1B	CCDC28A	5	0.0443427	0.0764385	0.60254
IL_4	RP11-76E17.4	4	0.0227084	0.0370725	0.602548
IL_2RA	VPS11	4	-0.030231	0.0493538	0.60255
SCGF_B	SSPO	8	0.0232411	0.0423015	0.602553
IL_17	HEATR3	6	-0.0136854	0.0242427	0.602555
SCF	LTN1	3	0.0767253	0.106503	0.602565
IL_2RA	DANCR	5	-0.0206623	0.0356206	0.602566
RANTES	NDST1	9	-0.0165874	0.0304266	0.602571
TRAIL	MEGF9	11	0.0221562	0.0410617	0.602576
MIP_1B	RP3-467K16.4	3	0.0435409	0.0604418	0.602577
SCGF_B	SPINK2	5	-0.0398149	0.0686417	0.602582
SDF_1A	RTCA	8	-0.0148493	0.0270298	0.602584
IL_6	ZNF561	3	0.0199675	0.0277189	0.602584
IL_2	RP3-412A9.11	11	0.00960957	0.0178099	0.602589
SCF	PEX19	3	0.0135933	0.0188706	0.602589
IL_1RA	FAM20C	5	-0.0243302	0.0419469	0.60259
TNF_A	RIMS3	8	-0.015097	0.0274813	0.602591
MIP_1A	TEF	13	0.0150382	0.0280536	0.602594
bNGF	NCOA7	6	0.0279154	0.0494559	0.602596
RANTES	STRA13	4	-0.0272443	0.0444844	0.6026
SDF_1A	RP11-483P21.2	4	-0.0243613	0.0397776	0.602606
IL_2	NECAB2	13	0.00922665	0.017213	0.60261
MCP_3	EML4	7	0.0223907	0.0403213	0.602613
IL_17	PARP2	3	-0.08051	0.111775	0.602615
bNGF	FAM221A	3	0.0522634	0.0725595	0.602616
FGF_BASIC	PAM	24	-0.00681997	0.0129107	0.60262
IL_1B	LILRA5	4	-0.12783	0.208736	0.602625
SCF	DMXL2	3	0.0359879	0.0499661	0.602632
IL_18	PABPC1L	4	0.144035	0.235202	0.602633
IL_17	NAPG	6	-0.0319786	0.0566606	0.602634
MCP_3	HLA-DOA	4	-0.0538408	0.0879202	0.602635
IL_1B	BBS2	19	0.00531057	0.0100108	0.602637
TNF_A	GCH1	4	-0.0606639	0.0990631	0.602638
MIF	RP11-113K21.5	3	0.0527628	0.0732585	0.60264
MIP_1A	CSRP1	3	-0.205229	0.284951	0.60264
PDGF_BB	TNNI2	7	-0.033355	0.0600711	0.602642
TRAIL	AC103965.1	9	-0.0141982	0.0260496	0.602647
VEGF	PHPT1	4	-0.0165594	0.0270422	0.602649
IL_5	ARRB1	3	0.0611689	0.0849331	0.60265
IL_6	G2E3	3	0.0810537	0.112543	0.602651
IL_7	IGFBP3	9	0.0183957	0.0337513	0.602653
IL_8	ZFAND1	3	-0.0817321	0.113487	0.602655
IL_2	TRGV7	3	-0.10101	0.140254	0.602655
IL_5	RELT	4	0.0365617	0.0597083	0.602659
IL_1B	NUCB2	3	0.0980644	0.136167	0.602661
IL_8	ARNT	3	0.0759837	0.105507	0.602661
EOTAXIN	C14orf159	9	0.00649689	0.0119204	0.602661
MIG	IFI35	3	0.0381516	0.0529755	0.602661
MCP_1_MCAF	PSPHP1	12	-0.0146715	0.0272947	0.602662
HGF	SNHG12	3	0.0305425	0.0424108	0.602668
GROA_CXCL1	CCDC130	3	0.0487606	0.0677083	0.602668
HGF	RTN4	6	0.0208105	0.0368765	0.602672
bNGF	ZBTB7C	5	-0.0542651	0.0935792	0.602674
IFN_G	CTD-3099C6.9	3	-0.122066	0.169502	0.602674
PDGF_BB	TRGV5	10	-0.0129937	0.0239799	0.602676
IL_8	RP11-356C4.5	7	0.0162289	0.0292308	0.602682
IFN_G	ARL5A	5	0.057696	0.0994987	0.602684
EOTAXIN	IPMK	5	0.0311984	0.0538041	0.602693
bNGF	SNHG12	3	-0.0323867	0.044976	0.602698
GROA_CXCL1	CDK5RAP2	16	0.0091564	0.0171937	0.602699
IL_2RA	PILRB	20	-0.00683343	0.0128976	0.602709
EOTAXIN	PLEKHO2	9	-0.0199885	0.0366803	0.602717
SCGF_B	PANK2	3	0.0313966	0.0436047	0.602723
HGF	RAB3IP	11	0.0196989	0.0365227	0.602724
TNF_A	ZNF192P1	5	-0.0287332	0.0495591	0.602737
IL_2RA	C19orf66	6	-0.0216455	0.0383641	0.602743
IFN_G	EDN1	4	0.063394	0.103555	0.602746
IL_4	AC007952.5	3	-0.0313612	0.0435592	0.602748
MCP_3	HOXA5	4	0.0428295	0.0699632	0.60275
TRAIL	MCC	4	0.0223735	0.0365481	0.602753
RANTES	SLC2A9	4	-0.0305717	0.0499419	0.602765
VEGF	DPY19L4	3	0.0702169	0.0975334	0.602766
IL_8	MNDA	9	-0.0174026	0.0319398	0.60277
EOTAXIN	PLEKHM2	3	0.0441854	0.0613758	0.60277
IL_7	ELP6	3	-0.131057	0.182046	0.602772
IL_2	CYTL1	5	0.00909123	0.0156823	0.602776
MIG	RMND5A	3	-0.0596854	0.0829092	0.602781
VEGF	LGALS3BP	4	0.0382481	0.0624862	0.602787
IL_1B	TMEM254-AS1	5	0.0339339	0.0585376	0.602787
SCF	UBE3C	8	0.0148066	0.0269681	0.602794
IL_1B	TBC1D3F	4	-0.0726758	0.118735	0.602799
IL_8	GS1-410F4.3	3	0.0463646	0.0644102	0.602805
GROA_CXCL1	SYNJ2	9	-0.0128394	0.0235671	0.602806
IL_10	WBP4	3	0.0251003	0.0348698	0.602806
GROA_CXCL1	SFI1	9	0.0132548	0.0243299	0.602809
IL_1RA	ITFG2	4	0.0235088	0.0384094	0.602811
MIG	DDX60	3	0.102344	0.142183	0.602816
HGF	RP11-399D2.1	5	-0.0329268	0.0568078	0.602832
SDF_1A	LRP8	3	-0.103909	0.144365	0.602833
GROA_CXCL1	GNB5	5	0.0351845	0.0607032	0.602834
SDF_1A	TRBV3-1	3	0.0517403	0.0718865	0.602839
MCP_3	C1QB	9	0.0140567	0.025804	0.60284
MIP_1A	PTCH1	4	0.0159713	0.0260972	0.602848
IL_2	POLR3K	6	-0.0151331	0.0268296	0.602848
IL_2RA	SLC6A6	5	0.037799	0.0652167	0.602849
TNF_A	NDUFC2	4	0.0293969	0.0480352	0.602851
MCP_1_MCAF	IQCG	5	0.0168889	0.0291402	0.602858
SCGF_B	VAV3	15	0.010018	0.0187868	0.602858
IL_1RA	FHAD1	3	-0.0701774	0.0975095	0.602861
MIP_1A	CCZ1B	12	-0.0142835	0.0265879	0.602863
IL_2	PPOX	4	-0.0602057	0.0983818	0.602866
IL_2	INPP1	7	-0.0261676	0.0471566	0.602866
IL_10	VNN2	16	0.00685999	0.0128878	0.602873
M_CSF	CCR3	12	0.0098886	0.0184076	0.602876
IL_7	C21orf7	7	-0.0191684	0.0345445	0.602877
IL_4	YTHDC2	3	-0.0549587	0.076368	0.602879
MIF	YME1L1	3	0.190025	0.264049	0.602879
IL_2RA	DRAXIN	3	-0.0526996	0.073229	0.60288
PDGF_BB	HBM	5	0.0203314	0.0350821	0.60288
IL_18	ZNF525	7	-0.0331611	0.0597639	0.602891
PDGF_BB	HLA-E	4	0.0826889	0.135132	0.602892
SDF_1A	NME7	7	0.019195	0.034594	0.602893
IL_17	TCEA2	3	0.158434	0.220164	0.602894
bNGF	DIEXF	11	-0.0144538	0.026811	0.602897
HGF	NEK6	10	-0.0107	0.0197592	0.6029
FGF_BASIC	CCM2	9	0.0132361	0.0243024	0.602911
GROA_CXCL1	TSEN2	8	-0.0151232	0.027554	0.602913
bNGF	RNF5	5	0.0886739	0.153024	0.602917
GROA_CXCL1	RSPO4	3	-0.10808	0.150203	0.602921
IL_7	SH3GL1P3	4	0.0348763	0.0570006	0.602921
IL_1RA	RCN2	3	0.0675803	0.0939198	0.602922
FGF_BASIC	ZNF616	3	0.560763	0.779322	0.602922
IP_10	TRMT61A	5	-0.0316438	0.0546093	0.602927
VEGF	METTL21B	29	0.00703185	0.0133595	0.602939
FGF_BASIC	ATP13A3	4	0.201135	0.328753	0.602947
MCP_1_MCAF	ADORA1	7	-0.00750761	0.0135326	0.602948
EOTAXIN	RP11-147L13.8	3	-0.138474	0.192462	0.602949
G_CSF	RP11-429E11.3	4	0.0518095	0.0846828	0.602949
MIG	BLMH	6	0.0776352	0.137681	0.602951
PDGF_BB	OXA1L	3	-0.573153	0.796621	0.602952
SCF	OR52B3P	3	-0.0296731	0.0412425	0.602953
MIP_1B	CAPZA2	6	-0.0281836	0.0499823	0.602954
IL_4	GINS2	4	0.0173569	0.0283705	0.602957
HGF	KIRREL3	3	0.0532601	0.0740275	0.602959
EOTAXIN	LYRM4	15	-0.00685807	0.0128646	0.602962
IL_1RA	CD300A	8	-0.0258984	0.0471932	0.602967
MIP_1A	RCSD1	7	0.014775	0.0266343	0.602976
IL_7	GDI2	11	-0.0172375	0.0319822	0.602981
MIP_1B	B4GALNT3	3	-0.0623101	0.0866134	0.602984
SCGF_B	SH3RF3	4	-0.04173	0.0682191	0.603005
IL_2RA	SNAP47	4	0.0469694	0.0767853	0.603009
EOTAXIN	TIGIT	5	0.0272012	0.046954	0.603012
RANTES	SPECC1	3	-0.0664888	0.0924305	0.603012
MCP_3	KIAA1671	9	-0.0323167	0.0593538	0.603018
G_CSF	HNRNPUL1	3	-0.065616	0.0912191	0.603019
MIG	PPL	3	-0.0468112	0.0650768	0.603019
IL_4	LDHC	9	0.0140554	0.0258148	0.60302
G_CSF	SEC14L4	3	-0.0326371	0.0453731	0.603025
IL_17	ATP7B	6	-0.0256517	0.0455017	0.603029
MIG	AC022431.2	6	0.0273356	0.0484888	0.60303
IL_16	OXA1L	3	-0.560117	0.778711	0.603034
IL_10	TMEM50A	9	0.00837083	0.0153748	0.603034
GROA_CXCL1	FGFBP2	4	0.0237959	0.0389047	0.603038
VEGF	POLA2	4	0.0247469	0.0404601	0.603042
IL_9	AP001816.1	23	-0.00759652	0.0143877	0.603043
IL_2	POLR3H	3	-0.079966	0.111178	0.603045
EOTAXIN	RP11-274B21.4	6	0.0165409	0.0293423	0.603047
SDF_1A	LMAN1	3	0.0439388	0.061092	0.60306
M_CSF	DNAJC15	8	-0.0177664	0.0323834	0.603062
EOTAXIN	INPP1	7	-0.0260366	0.0469474	0.603067
MCP_3	STXBP5	3	-0.215009	0.298955	0.60307
IL_17	ACPL2	9	-0.0132266	0.0242961	0.603073
MCP_1_MCAF	HNRNPF	6	-0.0232995	0.0413347	0.603074
MCP_1_MCAF	SYNE2	4	0.0265449	0.0434044	0.603078
IL_17	CCDC132	3	-0.0630172	0.0876239	0.603079
VEGF	AHCTF1	7	-0.011652	0.0210108	0.603079
HGF	HSF2	10	0.0134889	0.024922	0.603081
MIP_1B	ZFP37	4	0.024809	0.040567	0.603087
FGF_BASIC	NUP50	5	0.030195	0.0521334	0.603088
IL_1RA	CTB-41I6.1	5	-0.023983	0.0414083	0.60309
IL_17	MIF4GD	6	-0.0250289	0.0444053	0.603094
HGF	NTNG2	3	0.0688881	0.0957927	0.603096
TNF_A	TBKBP1	18	-0.02577	0.048583	0.603097
IL_10	CCT6A	3	-0.0647392	0.0900244	0.6031
MIP_1A	ZNF813	3	-0.297478	0.413673	0.603106
IL_10	RNF38	3	0.21084	0.293196	0.603108
MIP_1B	SDCBP2-AS1	4	0.170801	0.279308	0.603109
FGF_BASIC	ALG1L	5	0.024389	0.0421121	0.603113
G_CSF	AHR	5	0.0184246	0.0318137	0.603115
MIG	HOTAIRM1	16	0.0124809	0.0234639	0.60312
IL_2RA	MAD2L1BP	11	0.0252058	0.0467846	0.60312
IL_2	FCRLA	4	0.211268	0.345496	0.603121
IL_7	PVT1	3	-0.0344311	0.0478829	0.603126
IL_1RA	SERBP1P3	7	0.101987	0.183928	0.603129
IL_1RA	AKR1B1	8	-0.0114174	0.0208153	0.603136
IL_4	C10orf76	4	-0.0322209	0.052695	0.603139
TRAIL	COX15	3	0.887303	1.23402	0.60314
IL_6	TSPAN18	3	-3.03537	4.22149	0.603142
IL_18	SLC39A11	12	-0.0143849	0.0267976	0.603145
IL_8	DNAJA4	7	0.02782	0.0501743	0.603145
IL_2	SLC24A4	13	-0.0136878	0.0255739	0.603146
bNGF	TXK	4	-0.0249783	0.0408511	0.603147
IL_2	MICAL2	3	-0.104898	0.145892	0.603149
IL_5	IFFO1	4	-0.0235582	0.0385289	0.603149
IL_4	PLSCR3	3	0.0473846	0.0659033	0.603153
G_CSF	SGSH	4	0.0357418	0.0584562	0.603156
PDGF_BB	RP11-973H7.4	9	0.0133622	0.0245513	0.603161
IL_6	POLI	9	-0.0251854	0.0462752	0.603164
FGF_BASIC	ZNF814	5	0.0527148	0.0910353	0.603165
IL_2	ANKRD28	4	0.018638	0.0304837	0.603166
G_CSF	SEC14L5	7	-0.0168468	0.0303856	0.603167
IL_18	NDST2	6	0.0250259	0.0444097	0.603171
IL_2RA	ANO9	5	-0.0483799	0.0835514	0.603174
IL_8	COPS6	3	-0.0136127	0.0189343	0.603177
IP_10	CNPY4	11	0.0176798	0.0328212	0.60318
IL_18	FGD2	9	-0.0179616	0.0330039	0.603181
IL_4	TMPRSS3	3	0.0357216	0.0496869	0.603182
TNF_B	CTSO	5	-0.106989	0.184775	0.603187
MIF	CSDA	5	0.0288561	0.0498361	0.603187
TNF_A	NBL1	12	-0.0127617	0.0237766	0.603188
IL_16	S100A9	4	0.033002	0.0539811	0.603193
IP_10	PDE5A	3	0.11798	0.164115	0.603202
IL_6	TNFRSF4	3	0.0302431	0.0420695	0.603202
IL_17	INO80E	5	-0.0345451	0.0596643	0.603205
IL_10	TPP1	7	-0.0138147	0.0249209	0.603225
IL_7	ACSL6	3	0.0531134	0.0738887	0.603225
IL_16	LTBP3	8	0.0165064	0.0301011	0.603231
TNF_B	FAS	3	-0.0402092	0.0559396	0.603239
TRAIL	F5	13	0.00965683	0.0180477	0.603248
IL_16	RP11-384K6.2	9	-0.0142141	0.0261231	0.603251
SCGF_B	CHMP3	3	-0.0486687	0.0677121	0.603255
SDF_1A	RPS6KB2	5	0.0540613	0.0933875	0.603264
IL_1B	GTF2H5	14	-0.0144486	0.0270701	0.603264
MCP_3	DUSP14	8	0.0124522	0.0227102	0.603267
IL_2	FAM150B	7	0.0642022	0.115832	0.603271
MIP_1B	SELPLG	4	-0.0366194	0.0599151	0.603288
GROA_CXCL1	BLMH	9	0.019198	0.0352866	0.60329
IL_17	TXNDC12	4	0.0121431	0.0198681	0.60329
EOTAXIN	SUCLG2	13	-0.0153467	0.0286849	0.603291
MIP_1A	RP11-148O21.4	5	-0.0283738	0.0490184	0.603295
SCGF_B	MED8	3	0.048225	0.0671046	0.603299
MIG	SLC24A6	5	-0.0597548	0.103234	0.6033
EOTAXIN	RP11-447M12.2	4	0.0251545	0.0411589	0.603305
IL_4	CDO1	11	0.0101308	0.0188141	0.603314
IL_7	RP11-73M18.8	5	-0.0238325	0.0411751	0.603314
IP_10	MEF2BNB	5	0.0961402	0.166101	0.603315
IL_10	GAPT	16	-0.0110818	0.020845	0.603316
IP_10	RP4-753D10.5	3	-0.0350601	0.0487888	0.603318
G_CSF	CAPN1	10	0.015201	0.0281042	0.60332
MIF	ST6GALNAC1	9	-0.0156594	0.0287853	0.603325
MIP_1B	NSA2	4	-0.0350915	0.0574226	0.603331
IL_17	CEP128	8	-0.0135759	0.0247642	0.603332
IL_4	HCG11	4	-0.0489547	0.0801091	0.603336
SCF	CMSS1	14	-0.0147439	0.0276292	0.603338
IL_7	HOXA5	4	-0.0484652	0.079312	0.603353
MIP_1B	CTC-459F4.1	10	0.0195602	0.036167	0.603353
IL_1RA	AC005154.8	5	-0.0159383	0.0275407	0.603367
M_CSF	KRBA1	3	-0.0679426	0.0945629	0.603368
G_CSF	MARCH2	4	0.0402243	0.0658304	0.603374
HGF	DR1	13	0.0164887	0.0308267	0.603375
IL_1RA	C8orf59	9	0.0217343	0.0399582	0.603376
IL_2RA	WEE1	3	0.0575457	0.0800951	0.603378
IL_16	MRPL18	11	0.0122727	0.0227961	0.603381
IL_1RA	TRIM10	4	0.0435148	0.0712176	0.603384
IL_16	ZNF415	9	0.0139265	0.0256044	0.603387
SCGF_B	RPP25L	5	-0.0374151	0.0646555	0.603388
TNF_B	MEI1	4	-0.026275	0.0430029	0.603388
M_CSF	ATP13A1	9	0.0078938	0.0145132	0.603391
MIG	NRP1	8	0.01528	0.0278783	0.603404
SCGF_B	RNF125	3	0.053376	0.0742982	0.603405
IL_7	PTGFR	3	-0.12503	0.174043	0.603412
IL_7	KIAA1324	20	0.0109111	0.0206346	0.603418
IFN_G	CTNNBIP1	3	0.0598306	0.0832876	0.603422
IL_2RA	DPYSL4	13	-0.0107779	0.0201529	0.603427
IL_2	KIAA1551	11	-0.0454161	0.084371	0.603432
HGF	FAM89B	5	0.0263161	0.0454817	0.603432
IL_1RA	LINC00085	4	-0.0371778	0.0608551	0.603433
IL_2	ANK1	3	0.0651597	0.0907098	0.603435
SCGF_B	LATS2	4	-0.0297865	0.0487569	0.603435
G_CSF	GTF3A	7	-0.0175681	0.031711	0.603437
IL_2	RP11-540B6.6	4	0.114106	0.186781	0.60344
IL_1B	C19orf47	3	-0.184358	0.256652	0.603441
PDGF_BB	ZNF708	5	0.0395552	0.0683644	0.603441
IL_5	CASP4	3	0.454991	0.633423	0.603446
IL_17	TRBV6-5	5	-0.0211063	0.0364793	0.603448
EOTAXIN	ICA1	3	-0.0680745	0.0947751	0.603459
TNF_B	COL9A2	3	0.136211	0.189637	0.60346
SCF	MTUS1	12	0.0052546	0.0097975	0.603462
IL_18	MEPCE	3	-0.0642685	0.0894782	0.603465
IL_4	SNHG16	6	-0.0187635	0.0333253	0.603469
MIP_1B	PRKCD	4	-0.0976862	0.159917	0.60347
IP_10	RP11-638I2.10	3	0.0502384	0.0699463	0.603472
PDGF_BB	WAC-AS1	7	-0.0132888	0.0239894	0.603476
SCGF_B	IGFBP4	3	-0.0479744	0.0667952	0.603477
EOTAXIN	INTS1	7	-0.0256656	0.0463342	0.60349
RANTES	C1QTNF4	11	0.0213796	0.0397242	0.603492
IL_16	MIR4712	12	0.00925165	0.0172517	0.603493
TNF_A	EXT2	10	-0.0148944	0.0275508	0.603495
SCGF_B	PPARGC1A	7	-0.0096617	0.0174427	0.603498
IL_7	COL9A2	3	0.0804603	0.112035	0.603501
MIP_1B	MSRB2	13	0.0123523	0.0231017	0.603504
TRAIL	PPP4R1	10	-0.0223095	0.041268	0.603505
GROA_CXCL1	RP11-166B2.1	6	0.0145218	0.0257947	0.603511
IL_1RA	CTC-523E23.4	4	0.0444767	0.0728196	0.603512
MIG	TRAV8-1	3	0.0460406	0.0641112	0.603517
MCP_1_MCAF	LONP1	8	-0.0109321	0.0199525	0.603526
MIF	HIP1	14	-0.00625048	0.0117193	0.603529
IP_10	IL1RAP	5	-0.0411933	0.0712151	0.603536
SCGF_B	PEPD	4	-0.0345397	0.0565549	0.603539
G_CSF	C17orf72	3	0.115536	0.160896	0.60354
HGF	BAMBI	6	0.0312078	0.0554387	0.603542
RANTES	PGM5	15	0.00903948	0.0169841	0.603542
MIP_1A	RARS	3	-0.194711	0.271157	0.603543
IL_2	MRPL37	3	0.0575444	0.0801402	0.603554
MCP_3	P2RX4	8	0.010084	0.018406	0.603555
IL_18	FASN	3	0.0492184	0.0685455	0.603557
IL_1B	CDK12	4	0.0397927	0.0651598	0.603558
MIP_1B	WDR45B	4	0.193936	0.317567	0.603559
MCP_3	GPD2	3	-0.0340551	0.0474292	0.603566
PDGF_BB	U4	4	-0.0264761	0.0433556	0.603569
GROA_CXCL1	COG6	13	-0.0127416	0.0238344	0.603571
HGF	SPSB2	6	-0.0468789	0.0832845	0.603571
IL_7	L3MBTL2	8	-0.0177086	0.0323246	0.603572
G_CSF	RP11-473M20.9	6	-0.0234462	0.0416549	0.603577
PDGF_BB	PAPD7	4	-0.0242511	0.0397131	0.603579
IL_7	NCSTN	10	-0.0206707	0.0382447	0.60358
HGF	IKBKE	7	0.0185933	0.0335757	0.603586
VEGF	SIGLEC11	9	-0.0100885	0.0185591	0.603598
MIG	UCKL1	9	0.0188455	0.034669	0.6036
IL_8	DISP1	4	0.0529179	0.0866637	0.603603
MIP_1A	GPCPD1	8	-0.00881213	0.0160868	0.603605
TNF_A	HOOK2	3	0.0476493	0.066372	0.603611
TNF_A	RAB7L1	7	0.0182012	0.0328704	0.603616
IL_16	AC007278.3	14	0.0161069	0.030207	0.603619
TRAIL	TMEM173	4	0.0956775	0.156698	0.603619
M_CSF	LMTK2	3	-0.0472683	0.0658432	0.603619
IL_7	TSPAN18	3	-3.62941	5.05565	0.60362
PDGF_BB	RFC5	4	0.0408743	0.0669438	0.603623
IL_18	KIR3DL2	8	-0.0319313	0.0582948	0.603623
IL_18	CD86	6	0.0516258	0.0917322	0.603626
IL_10	SPNS1	10	-0.0140033	0.0259123	0.603628
MCP_1_MCAF	HLA-V	5	0.0212291	0.0367108	0.603629
MCP_3	LINC00649	8	-0.0210271	0.0383883	0.60363
IL_13	RGS18	3	0.207576	0.289166	0.603639
IL_9	CTD-2245O6.1	5	0.0306498	0.0530038	0.603642
SCF	NMRAL1	14	-0.0144337	0.0270709	0.603643
IL_4	LRRC37A15P	5	0.0239222	0.04137	0.603645
MIF	RP11-33B1.2	4	-0.018866	0.0309008	0.603646
RANTES	ATP6V1E1	3	0.0228179	0.0317878	0.603651
RANTES	RPA1	11	0.0156093	0.0290159	0.603653
IFN_G	LINC00649	11	-0.0125205	0.0232744	0.603656
bNGF	IKBKE	7	0.0165105	0.0298205	0.603656
IL_10	ATP13A1	9	0.00926778	0.0170524	0.603663
HGF	RP11-483P21.2	4	-0.0205082	0.0335928	0.603668
G_CSF	SMG7	15	0.010401	0.0195492	0.603671
PDGF_BB	MTUS1	12	0.00500081	0.00932977	0.603671
TNF_B	PCCA	3	0.10892	0.151749	0.603673
IL_10	PRDX2	3	-0.087123	0.121385	0.603682
IL_7	EPOR	5	-0.0332526	0.0575118	0.603683
IFN_G	AMZ2P1	3	0.0167541	0.0233433	0.603688
TRAIL	FBXO2	12	0.012781	0.0238461	0.603688
IL_1B	SH3BGRL2	3	-0.048589	0.0676985	0.603689
TRAIL	NME8	9	0.0151877	0.0279469	0.603689
IL_2	HIATL2	3	-0.169371	0.235982	0.603689
MIP_1B	CTB-12O2.1	3	0.123663	0.172301	0.603693
IL_18	BASP1	7	-0.0336689	0.0608179	0.603694
MCP_1_MCAF	NDUFAF6	3	0.0449586	0.062642	0.603697
TNF_A	GSTM3	15	-0.0122004	0.022933	0.603697
SDF_1A	GCN1L1	11	-0.0157714	0.0293208	0.603697
MIP_1A	CACNB2	3	0.0636192	0.0886434	0.603701
TNF_B	KNSTRN	6	0.0209697	0.037269	0.603707
IL_6	PMS2	3	-0.180185	0.251074	0.603718
TRAIL	ZNF773	3	-0.0714436	0.0995517	0.60372
IL_8	POM121C	8	-0.0248302	0.0453433	0.603721
MIG	FN3K	4	-0.0594887	0.0974594	0.603722
MIF	HYAL3	20	0.0149457	0.0282892	0.603731
FGF_BASIC	BRAT1	5	0.0178455	0.0308689	0.603732
IL_1B	CD84	4	-0.0380443	0.0623296	0.603734
IL_1B	MYBPC3	14	0.0182808	0.0342953	0.603737
SCF	SNAI3-AS1	7	-0.0142305	0.0257085	0.603739
G_CSF	ILF3-AS1	5	-0.0167846	0.0290347	0.603741
IL_8	FGL2	7	0.0435183	0.0786199	0.603742
IL_1B	MED31	5	0.0170726	0.029533	0.603744
IL_6	SDCCAG8	7	0.0210316	0.0379966	0.60375
MCP_3	LRRC37A15P	3	0.0336235	0.0468577	0.603756
IL_7	RP11-645C24.2	4	0.0535866	0.0877997	0.603758
IL_6	DEFA8P	3	-0.0547781	0.0763396	0.60376
IL_8	SH3RF3	4	-0.0349161	0.057209	0.60376
TNF_B	KCNMB4	5	-0.0187299	0.0324026	0.603774
IL_2RA	GBAS	3	-0.119353	0.166341	0.603775
TRAIL	C7orf43	4	-0.0276959	0.045381	0.603775
IL_13	CD101	15	-0.00974162	0.0183152	0.603775
IL_1RA	TRBV4-1	5	0.0343026	0.0593446	0.60378
IL_17	FBN2	16	0.00619585	0.0116698	0.603789
VEGF	TREML1	4	-0.0261952	0.042924	0.60379
IL_18	CATSPERG	3	-0.0571271	0.0796214	0.603791
IL_9	FOXN2	5	0.0154627	0.0267521	0.603794
MIG	SLC45A4	13	0.0123842	0.0231802	0.603794
IFN_G	ACY3	3	0.0489574	0.0682359	0.603796
MCP_3	IL18R1	7	0.0260865	0.0471353	0.603798
bNGF	CHST2	3	-0.133192	0.185642	0.603798
GROA_CXCL1	ZNF396	4	0.0240729	0.0394476	0.603801
MIP_1A	FAM3B	13	-0.0138218	0.0258717	0.603802
TNF_B	ST6GALNAC6	5	-0.012948	0.022402	0.603805
IL_18	CD37	5	0.0515614	0.0892105	0.60381
bNGF	MRGPRE	3	0.0586696	0.0817785	0.603817
MIG	ARPC1B	3	0.168115	0.234341	0.603827
IL_10	SEH1L	3	0.0832694	0.116073	0.60383
IL_1RA	PML	4	-0.0221169	0.0362463	0.603837
IL_7	P2RY14	5	-0.0148013	0.025612	0.603852
IL_8	CCDC82	3	0.0209545	0.0292129	0.603867
IL_6	SUV420H2	3	-0.218128	0.304094	0.603867
MIP_1B	NRDE2	3	0.0685027	0.0955024	0.603873
RANTES	CNDP2	8	-0.012844	0.0234652	0.603877
IL_5	ARHGAP22	8	0.0282355	0.0515848	0.603878
bNGF	PCP2	3	-0.0195164	0.0272095	0.603883
M_CSF	RP11-960L18.1	6	0.0151066	0.0268625	0.603886
IL_7	IQGAP1	8	-0.0210935	0.0385378	0.603887
G_CSF	TNFRSF13C	4	0.0669682	0.109767	0.603888
IL_6	KIAA1324	22	0.00855321	0.0162256	0.603893
IL_2	PTCD1	3	-0.125168	0.174514	0.603894
CTACK	UBQLNL	11	0.0129054	0.0240059	0.603895
VEGF	RAB23	14	0.0106443	0.0199778	0.603895
MCP_1_MCAF	FIBP	3	-0.0594174	0.0828425	0.603896
EOTAXIN	TIAM2	11	0.00660174	0.0122803	0.603898
MCP_1_MCAF	AKIP1	13	-0.00893073	0.0167214	0.603904
IL_1RA	AC009299.3	8	-0.0142113	0.0259655	0.603908
TRAIL	TRIM66	24	0.00885111	0.0168161	0.603913
MIP_1B	CTDP1	3	0.0962337	0.134182	0.603915
GROA_CXCL1	RBM6	33	-0.0119263	0.0227549	0.603922
IFN_G	PLGRKT	12	-0.00888279	0.0165839	0.603924
MIG	EVI2A	6	0.0253213	0.0450316	0.603928
SCF	RP11-1055B8.4	6	-0.0164459	0.0292478	0.603932
IL_1B	TM7SF2	3	-0.0306689	0.0427661	0.603939
TRAIL	LZTR1	7	-0.0143415	0.025924	0.603942
IL_18	STK39	5	0.0328271	0.0568198	0.603949
IL_16	SLC2A8	9	-0.0121602	0.0223925	0.60395
MIP_1A	ZNF264	3	0.0592689	0.0826505	0.603951
IL_2RA	RP11-33B1.2	4	0.0188047	0.0308287	0.603953
IL_2	CAPN8	3	-0.183148	0.255404	0.603955
IL_17	ZNF783	7	-0.0250489	0.0452808	0.603955
IP_10	GUSBP1	3	-0.0602309	0.0839961	0.603966
G_CSF	ZNF484	3	0.115476	0.161042	0.603971
IL_2RA	SIGLEC5	19	0.00892358	0.0168842	0.603972
IL_18	ZCCHC14	5	-0.0634622	0.109853	0.603973
IL_2	PGAM1	3	-0.0258701	0.0360787	0.603975
MIP_1B	ZNF790-AS1	3	-0.143525	0.200165	0.603981
IP_10	CTC-429P9.2	3	0.172134	0.240068	0.603985
IL_9	CTB-50L17.9	3	-0.0354952	0.0495039	0.603986
SDF_1A	TMEM14C	10	0.0131189	0.0243003	0.603988
SCGF_B	CNGA1	3	-0.0593286	0.082744	0.603988
MCP_1_MCAF	AP001053.11	5	0.019485	0.0337304	0.603992
MCP_1_MCAF	PKIB	4	0.029502	0.0483719	0.603992
RANTES	OMA1	6	-0.0140738	0.0250336	0.603993
MIF	IFI35	3	-0.0380765	0.0531054	0.603995
MIP_1B	STYK1	3	0.144496	0.201535	0.604004
PDGF_BB	MAP3K6	12	-0.0083517	0.0155966	0.60402
MIP_1B	BSCL2	7	-0.011588	0.0209515	0.604021
bNGF	FKBP9	4	-0.0188724	0.0309462	0.604022
IL_6	GALT	7	-0.00957089	0.0173048	0.604028
IL_4	C4BPB	3	-0.0459433	0.0640848	0.60403
MCP_3	RP11-6L6.2	8	0.0192744	0.0352286	0.604032
MIP_1B	PNPO	6	0.0317264	0.05644	0.604036
MIG	GREM2	3	0.0883017	0.123174	0.604042
MIF	GGH	6	-0.0230464	0.0409996	0.604045
IL_1RA	PF4V1	21	-0.012224	0.0231794	0.604046
MCP_3	PTAR1	3	0.0331382	0.046226	0.604047
IL_7	SLC35A4	4	0.0257131	0.0421665	0.604047
GROA_CXCL1	ALMS1	6	0.0298135	0.0530392	0.604051
IL_5	KCTD12	4	-0.0281173	0.0461101	0.604056
PDGF_BB	RNY3P8	4	-0.0552352	0.0905818	0.604057
IL_8	ATPAF1	3	-0.149621	0.208721	0.60406
IFN_G	PION	11	-0.0164833	0.0306756	0.60406
SCGF_B	OAT	5	0.025742	0.0445713	0.604064
MIP_1B	FOXP1-IT1	4	-0.0437602	0.0717654	0.604065
RANTES	BAHCC1	3	0.0619852	0.0864723	0.604069
IL_17	ZXDC	3	-0.0455143	0.0634956	0.604074
IL_6	ZSCAN9	8	-0.0118348	0.0216337	0.604077
MIF	RP1-152L7.5	3	-0.0431201	0.0601562	0.604077
MIP_1A	CLOCK	4	0.0623311	0.102227	0.604084
IL_7	DENND6B	4	-0.0437064	0.0716816	0.604086
G_CSF	PPAP2B	3	0.0859858	0.119962	0.604088
RANTES	CECR6	13	0.0137953	0.0258428	0.604089
IL_17	MKRN2	6	-0.0384889	0.0684806	0.60409
RANTES	DPY19L2	5	-0.0591513	0.102427	0.604095
MIF	AC006946.15	5	-0.0662952	0.114798	0.604095
TNF_B	SLC23A2	3	0.129586	0.180795	0.604096
IFN_G	C16orf86	3	0.0296419	0.041356	0.604099
EOTAXIN	PIGX	5	0.0425953	0.0737621	0.604111
IL_5	EEF1DP3	3	-0.0296295	0.0413405	0.604113
IL_2	RTKN2	10	-0.0206304	0.0382275	0.604114
MIF	MMAB	3	0.05707	0.079629	0.604121
MCP_3	SPRED1	3	-0.0814846	0.113695	0.604121
MCP_3	ZNF550	3	0.020575	0.0287085	0.604125
MIF	TMEM70	3	0.0933995	0.130322	0.604129
MIP_1B	EPRS	4	-0.0471738	0.0773785	0.60413
IL_17	PTGFRN	4	-0.0452439	0.0742137	0.604133
TRAIL	CCT3	7	-0.0142988	0.0258608	0.604133
IL_1B	PDE4D	3	-0.251637	0.351124	0.604136
IL_2	FCRL5	9	-0.0259678	0.047844	0.604138
IL_4	GALC	5	-0.0359152	0.0621994	0.60414
MIG	MYPOP	3	-0.0673888	0.0940332	0.604142
HGF	PRSS22	3	0.0448489	0.0625816	0.604143
IL_6	FIGNL1	17	0.0177608	0.0335367	0.604144
IFN_G	IFNGR2	13	0.0106226	0.0199025	0.604145
SDF_1A	SRBD1	5	-0.0149117	0.0258252	0.604147
GROA_CXCL1	PRSS57	3	0.0966383	0.13485	0.604148
IL_16	SALL4	3	0.0646903	0.0902703	0.60415
VEGF	DUS3L	5	0.0205824	0.0356468	0.604152
PDGF_BB	RNH1	4	0.028755	0.0471697	0.604153
IL_7	C1GALT1	10	0.0139427	0.0258383	0.604155
VEGF	RP11-139H15.1	3	-0.166355	0.232139	0.604155
IL_8	CSTA	17	0.00614704	0.0116076	0.60416
IL_10	PAFAH1B1	4	0.0593056	0.0972882	0.604164
SCGF_B	RP11-680G24.5	5	0.0414681	0.0718225	0.60417
MIP_1B	CCDC101	12	0.0139388	0.0260414	0.60417
TNF_A	JAK2	4	-0.0527092	0.0864715	0.604181
IL_7	MRPL23-AS1	3	-0.0532351	0.0742945	0.604187
IL_2	AC009506.1	11	0.0146544	0.0272819	0.604189
IL_9	TTC5	5	0.0483228	0.0837003	0.604193
IFN_G	TRGC2	9	0.0190204	0.0350493	0.604194
MIG	MUC1	5	0.0267885	0.0464011	0.604196
SCGF_B	STAT3	5	-0.0657358	0.113863	0.604197
MIF	TAF1B	3	0.0277189	0.0386862	0.604201
IL_8	PLEKHO2	12	-0.0182934	0.0341801	0.604205
IL_17	RNF166	10	-0.0184408	0.0341801	0.604216
MIF	UPF3A	6	-0.0451689	0.0803964	0.604222
G_CSF	RP11-304F15.3	10	0.00547212	0.0101429	0.604226
IL_6	RPL12	7	0.0130644	0.0236347	0.604227
G_CSF	PDE2A	4	0.0686885	0.112703	0.60423
IP_10	OR52K3P	10	0.0130118	0.0241185	0.604232
IL_9	CENPQ	10	-0.0180605	0.0334768	0.604233
M_CSF	FAM110A	3	-0.0481986	0.0672759	0.604233
SDF_1A	LRRFIP1	3	0.0589594	0.0822958	0.604233
IL_2	RABL2B	3	0.0433963	0.0605729	0.604234
FGF_BASIC	BTG1	3	0.0792074	0.110561	0.60424
IL_1RA	TMEM205	5	0.0344656	0.0597064	0.60424
IFN_G	SNUPN	6	-0.0442044	0.0786838	0.60424
CTACK	GOLT1B	6	0.0221033	0.0393439	0.604241
IL_16	RP11-278A23.2	3	-0.0226996	0.0316854	0.604244
IP_10	ARIH2	3	0.0865774	0.12085	0.604246
MIP_1B	AC083949.1	4	0.104172	0.170933	0.604249
MIP_1A	CYTH4	4	0.0457781	0.0751165	0.604251
G_CSF	TREML4	15	0.00833054	0.0156831	0.604252
MIF	RAPGEF3	4	-0.0182909	0.0300136	0.604255
TRAIL	LYRM7	4	-0.131515	0.215804	0.604256
IL_17	C17orf72	3	-0.22714	0.31707	0.604258
HGF	CDKN1A	4	0.032735	0.0537156	0.604259
G_CSF	TAF1D	6	0.0194358	0.0345977	0.60426
MCP_3	AC103965.1	7	0.0197553	0.0357426	0.604261
GROA_CXCL1	TNFRSF10B	5	0.0170603	0.0295566	0.604267
IL_1RA	ARL14EP	6	-0.0261301	0.0465154	0.60427
IL_10	GLB1L2	3	-0.137394	0.191801	0.604274
IL_2RA	RGL1	5	-0.0250539	0.0434078	0.604286
MIF	NEO1	8	0.0170995	0.0312771	0.604298
MIP_1B	NDE1	6	-0.0649298	0.115596	0.604303
MIF	B3GALT6	3	-0.0252048	0.0351895	0.604306
IL_18	LSS	6	0.0194925	0.0347033	0.604307
IL_1RA	LRRC14	8	-0.0174367	0.0318955	0.604317
IL_8	PJA2	7	-0.0273268	0.0494502	0.604323
MIP_1A	ZFP28	5	0.0182891	0.0316912	0.604327
MIF	PIDD	3	-0.060645	0.0846761	0.604331
HGF	AC144831.1	3	0.184223	0.257227	0.604336
IL_8	FAM76B	10	-0.0145178	0.0269183	0.604342
EOTAXIN	ASPDH	3	-0.0806238	0.11258	0.604354
CTACK	KIAA2013	6	-0.0163738	0.0291548	0.604354
IL_1B	CEP78	5	-0.0127431	0.0220829	0.604356
IL_4	AC006946.15	5	-0.0331511	0.0574494	0.604361
MIP_1B	NLRC4	3	-0.0541409	0.0756031	0.604364
IP_10	PAFAH1B2	4	-0.0369387	0.0606333	0.604368
IL_4	PPARG	3	-0.0542708	0.0757857	0.604369
IL_9	RBM47	6	0.0510716	0.0909431	0.604377
IL_4	RPH3AL	4	0.0283742	0.0465769	0.604382
SCGF_B	ARAP3	14	0.0110393	0.0207474	0.604382
VEGF	ZNF37BP	3	-0.0896456	0.125192	0.604387
IL_5	DIS3L	15	0.0133271	0.025099	0.604387
IL_1B	CDCA7	3	0.0469497	0.0655674	0.604393
IL_7	ELP2	12	-0.0203806	0.0381003	0.604395
MIP_1A	KRT74	4	-0.0366828	0.0602182	0.604396
IL_5	TCEA3	3	0.177764	0.248262	0.6044
IL_2	DNAJA3	4	0.0159075	0.026114	0.604401
MIP_1B	VWDE	10	-0.0181679	0.0336923	0.604408
IL_8	CSTB	15	0.00841699	0.0158531	0.604414
HGF	IGLV3-10	3	0.0942138	0.131585	0.604417
IL_10	SUMF2	6	-0.0291703	0.0519503	0.604423
IL_9	KLRC2	7	0.0171085	0.0309685	0.604426
IL_8	TLR3	3	0.124717	0.174193	0.604427
TNF_A	RP11-514P8.2	3	0.337987	0.472069	0.604428
IL_1B	ENC1	11	-0.00439791	0.0081931	0.604432
IL_17	TUBGCP5	4	0.146201	0.24003	0.604433
MIP_1B	TIMM22	4	0.023763	0.0390137	0.604434
IL_6	SLC2A5	6	-0.0653777	0.116438	0.604437
EOTAXIN	TRIM60P18	5	-0.0232576	0.0403136	0.604439
MIP_1B	ABHD11	8	-0.0281202	0.0514566	0.604445
TNF_A	RP11-37B2.1	12	0.0181274	0.0338932	0.604449
IL_1B	PIGC	5	0.0303834	0.0526689	0.604464
IL_10	RMND5A	3	-0.0669517	0.0935239	0.604466
MIG	ZNF683	4	0.0258764	0.0424876	0.604467
MIP_1A	QPRT	3	-0.0777578	0.10862	0.60447
IL_6	RP11-539L10.2	3	-0.032146	0.0449057	0.604475
bNGF	RP11-44F21.5	3	-0.0248259	0.0346801	0.604476
IL_2	ATP7B	6	-0.0250618	0.0446404	0.604479
VEGF	XRRA1	21	0.0102316	0.0194249	0.60448
MIP_1A	FAM13A-AS1	3	-0.0771947	0.107838	0.604483
FGF_BASIC	CTB-113P19.3	3	0.0469632	0.0656058	0.604483
PDGF_BB	RMDN1	6	-0.0249666	0.044472	0.604487
MIP_1A	ALDH9A1	8	-0.0145869	0.0266955	0.604488
EOTAXIN	RP11-644F5.10	15	0.00600192	0.0113068	0.604492
IP_10	SATB1	3	0.114948	0.160583	0.604494
MIP_1B	TRAV1-1	6	-0.0405774	0.0722804	0.604494
FGF_BASIC	RP11-485G7.6	3	-0.120418	0.168227	0.604497
IL_16	PHLDB3	12	0.007845	0.01467	0.604498
IL_1B	PLD2	5	0.0109679	0.0190146	0.604499
SCF	MTHFD1	3	0.049013	0.0684744	0.604505
TRAIL	COPS7A	4	-0.019722	0.032386	0.604505
IL_2	ITGB2-AS1	8	0.0165933	0.0303694	0.604511
IL_2RA	CD82	3	0.0392241	0.0547999	0.604512
TNF_A	PARP16	9	-0.0247253	0.045603	0.604513
IL_16	MASTL	21	-0.0108448	0.0205909	0.604513
MIP_1B	PRMT5	4	0.0684867	0.112468	0.604516
IL_4	AEBP1	5	-0.0362043	0.0627701	0.604523
IL_10	LY86	14	0.0163179	0.030681	0.604533
IL_4	RP11-278A23.2	3	-0.026077	0.0364349	0.604535
bNGF	OPTN	9	0.00826482	0.0152449	0.604545
IL_8	RNLS	3	-0.119995	0.167672	0.60456
IL_4	HIF1AN	7	0.0188239	0.0340865	0.604561
MIF	CNKSR1	3	-0.0907564	0.126819	0.604567
IL_1B	MYOM1	16	-0.0106163	0.0200398	0.604577
IL_16	SNRNP25	6	-0.0122091	0.0217533	0.604579
MIG	SOLH	3	-0.0561289	0.0784351	0.604579
TNF_A	ZNF204P	8	0.0166507	0.0304808	0.604584
GROA_CXCL1	SMN2	8	0.0175079	0.0320509	0.604593
MIP_1B	WLS	14	-0.00773874	0.0145531	0.604597
MIP_1A	FAM215B	4	-0.0190867	0.0313516	0.604597
IL_2	CTD-2583A14.8	6	-0.0492865	0.0878199	0.604597
G_CSF	RPGRIP1	4	-0.11493	0.188782	0.604598
IP_10	ZNF329	6	0.0563788	0.10046	0.604606
IFN_G	CKM	4	0.0938181	0.154108	0.604606
IL_1B	ELOVL5	4	-0.0342924	0.0563299	0.604607
MCP_1_MCAF	CTD-2651B20.3	4	0.0213069	0.0350005	0.604618
G_CSF	RP11-661A12.9	7	-0.0189197	0.0342658	0.60462
VEGF	RALGPS1	16	-0.0149463	0.0282167	0.604621
FGF_BASIC	TRIM4	22	0.0120608	0.0229264	0.604625
bNGF	NBPF4	4	-0.0574987	0.0944548	0.604626
MCP_1_MCAF	HEATR5B	3	0.0852373	0.119132	0.60463
TRAIL	STEAP3	15	0.0137535	0.0259202	0.604637
TNF_A	MCF2L	5	0.0283851	0.0492299	0.604638
IL_8	MAP3K2	12	-0.0142609	0.0266783	0.60464
EOTAXIN	PLXDC2	4	-0.184301	0.302774	0.604645
IL_2RA	ABCA7	6	0.013596	0.0242291	0.604647
IL_10	C10orf128	17	0.00647497	0.0122437	0.604655
IL_10	CLEC10A	6	-0.0292568	0.0521392	0.604655
HGF	SLC18A1	5	0.0199453	0.0345941	0.604657
IL_7	RALB	12	-0.0230046	0.0430384	0.604667
RANTES	LEPROT	17	-0.00930498	0.0175959	0.604671
SDF_1A	BRD1	3	-0.0277279	0.0387594	0.604673
IP_10	RP11-108M9.3	3	-0.145539	0.203442	0.604673
IL_7	HM13	6	0.031726	0.0565449	0.604687
IL_4	UNC5B	3	0.0460721	0.0644055	0.60469
TRAIL	ZHX2	5	0.0265844	0.0461141	0.604693
MCP_1_MCAF	RP11-564C4.6	14	0.00908751	0.0170942	0.604695
IFN_G	MAPKAPK3	6	-0.0125076	0.0222928	0.604699
IL_5	RP11-64K12.2	3	-0.0364811	0.0509999	0.604702
PDGF_BB	DDB2	3	0.0389965	0.0545164	0.604702
TNF_B	RP11-883A18.3	3	-0.129969	0.181696	0.604706
IL_1B	MYO7A	3	0.0401201	0.056088	0.604707
MIF	CBR4	6	-0.00981044	0.0174865	0.604718
IP_10	CTD-3064M3.3	3	0.0370848	0.0518469	0.60472
MIF	CEACAM4	8	0.0118822	0.0217601	0.604722
MIG	YBEY	14	0.00937221	0.0176314	0.604728
IFN_G	LGALS4	4	0.0496041	0.0815113	0.604729
VEGF	TTLL12	13	0.0160011	0.0300295	0.604737
MIP_1B	MUT	21	0.0161104	0.0306079	0.604738
IL_17	ZNF192P1	5	-0.0271048	0.0470232	0.604739
IL_18	RP11-459O1.2	15	-0.018391	0.0346703	0.604741
MCP_1_MCAF	POP5	3	0.0407572	0.0569882	0.604757
MIP_1B	MCM7	3	-0.0334314	0.0467452	0.604759
IL_7	CCDC157	3	0.158322	0.221376	0.604763
MIF	SFMBT2	4	0.0229718	0.0377522	0.604766
EOTAXIN	TRPM4	5	0.0315401	0.0547222	0.604767
bNGF	C1orf86	9	-0.0128002	0.0236255	0.604767
IL_10	KIAA0226L	5	-0.0201926	0.0350352	0.604777
TNF_A	CTD-2561J22.5	3	0.0400094	0.0559466	0.604779
MCP_3	ELOF1	3	0.107172	0.149864	0.604782
SDF_1A	ADAT1	17	-0.0112948	0.0213655	0.604786
IL_9	FZD1	8	-0.0143766	0.0263329	0.604786
MIF	UBE2I	3	0.0280365	0.039206	0.60479
MIF	LINC00639	6	0.0229656	0.0409434	0.604791
VEGF	JMY	3	-0.166987	0.233514	0.604792
M_CSF	PMS2CL	3	0.141477	0.197842	0.604794
IL_1B	RPS6KA4	11	0.0170219	0.0317435	0.604797
IL_9	FASTKD1	5	0.0353534	0.0613441	0.6048
MCP_1_MCAF	RP11-77C3.3	7	0.013659	0.0247512	0.604807
M_CSF	GUF1	4	0.0590976	0.0971357	0.604813
IL_9	RNF141	5	-0.0377265	0.0654666	0.604824
TNF_A	RSPH3	8	-0.0122242	0.022393	0.604825
IL_18	RP11-598F7.3	4	0.0365546	0.0600853	0.604826
IL_18	TSPAN14	6	-0.020395	0.0363642	0.604826
MIP_1A	IFIT5	6	0.0278319	0.0496242	0.604827
IP_10	MEF2C	5	-0.0816973	0.141771	0.604829
MIG	ABAT	16	-0.0116149	0.0219404	0.60483
IL_17	CLDN15	3	-0.0493017	0.0689531	0.604835
MCP_3	MYO7A	3	0.0413205	0.0577915	0.604839
M_CSF	IRF6	8	0.01612	0.0295309	0.604842
IL_1RA	RET	3	-0.0863123	0.120728	0.604864
IL_16	C3orf14	5	0.0719944	0.124946	0.604865
MCP_1_MCAF	PKD1P1	18	-0.00711877	0.013487	0.604866
IL_1RA	TRIM22	3	-0.0392444	0.0548933	0.604869
MCP_3	RP11-384P7.7	3	0.0373179	0.0521989	0.604871
SCGF_B	IGLV9-49	4	0.0198488	0.0326307	0.604877
MIF	TRAF5	4	0.0842137	0.138446	0.604881
bNGF	LRRC7	6	0.0202087	0.0360377	0.604881
bNGF	SP110	7	0.00873163	0.015826	0.604887
VEGF	WAC-AS1	7	-0.0131383	0.0238133	0.604889
EOTAXIN	RP11-420G6.4	12	-0.00833367	0.015601	0.60489
IL_4	C11orf48	3	0.0643048	0.0899536	0.604892
SCF	AC074286.1	4	-0.03825	0.0628853	0.604896
TNF_B	COLEC12	6	-0.0289274	0.0515883	0.604899
MCP_3	EPS15L1	3	0.070835	0.0990911	0.6049
M_CSF	NCAPD3	6	-0.0241908	0.0431422	0.604907
IL_2	CENPB	3	-0.0391987	0.0548366	0.604909
TRAIL	CTD-2540L5.6	3	-0.117029	0.163719	0.604913
IL_8	C7orf73	6	-0.0267838	0.0477682	0.604919
IL_2	CMC1	4	-0.0311433	0.0512057	0.604925
GROA_CXCL1	RP11-1055B8.4	6	0.0171245	0.0305423	0.604932
IL_6	RPUSD3	4	-0.0228296	0.0375373	0.604932
PDGF_BB	SLC6A12	4	-0.070329	0.115638	0.604933
IL_1RA	ZNF213	8	0.0129685	0.0237638	0.604935
SCF	TENM4	14	0.00995728	0.0187429	0.604935
IL_2RA	PSRC1	10	-0.0151372	0.0281138	0.604935
TRAIL	ALKBH3	3	-0.0582589	0.0815082	0.604937
MCP_3	CTD-2306M10.1	4	-0.112708	0.185322	0.604937
TRAIL	RILPL1	5	0.0453284	0.0786844	0.604939
IL_2	FARP2	6	0.0257319	0.0458948	0.60494
IP_10	EMR1	10	0.0156377	0.0290437	0.60494
SDF_1A	LIPN	19	-0.00962922	0.0182687	0.604942
IL_17	PITRM1	10	0.0179234	0.0332892	0.604943
IL_17	RSPH3	8	-0.0132488	0.0242782	0.604945
IL_6	NCAPD3	6	0.0392772	0.0700551	0.604945
SCGF_B	TUBA1C	3	0.0544869	0.0762339	0.604948
IL_1B	TPGS1	3	-0.116855	0.163495	0.604949
TNF_B	IP6K2	5	0.0927284	0.160972	0.604954
IL_18	C12orf75	13	-0.00903122	0.0169593	0.604955
IL_1RA	HBZ	20	-0.00728808	0.013842	0.604955
G_CSF	NPHP4	5	0.015729	0.027305	0.604957
IL_8	RP11-459O1.2	14	-0.0111036	0.0209022	0.604961
IL_2	ABTB2	3	-0.0355753	0.0497764	0.604962
M_CSF	DGUOK	4	0.0765371	0.125857	0.604964
IL_2RA	CYP2U1	3	0.0280591	0.0392606	0.604966
IL_8	DHX32	15	0.00809213	0.015265	0.604971
IL_10	CCDC154	3	0.0431808	0.0604201	0.604972
MIG	POP5	3	-0.0523148	0.0732011	0.604974
IL_1RA	ECE1	3	-0.0463746	0.064891	0.604982
IL_1RA	FMO5	3	-0.0582071	0.0814493	0.604986
bNGF	INPP5D	4	-0.0481587	0.0791977	0.604989
HGF	AC022431.3	3	-0.181693	0.254247	0.604992
IL_6	FAM86HP	6	-0.0267411	0.0477023	0.604994
MIG	ATP6V1C1	3	-0.0298743	0.0418042	0.604994
PDGF_BB	U2AF1	3	-0.0845647	0.118335	0.604997
IP_10	ARHGAP1	3	-0.0749828	0.10493	0.605007
MIP_1A	HSPA1B	7	0.0186803	0.0338699	0.60501
VEGF	EEPD1	4	-0.060245	0.0990808	0.605012
IL_1RA	LINS	20	-0.00572192	0.0108692	0.605012
EOTAXIN	POLM	8	0.00900524	0.0165052	0.605015
MIG	RP5-995J12.2	11	-0.0154138	0.0287626	0.605019
IL_10	CTD-2203K17.1	3	0.11408	0.159651	0.605021
TNF_A	AC108448.2	3	0.079228	0.110878	0.605025
SCGF_B	SLC9A3R1	4	-0.0397669	0.0654049	0.605027
IL_4	MGLL	3	0.102317	0.143193	0.60503
TNF_B	WSB2	3	0.0254388	0.0356018	0.605031
TRAIL	GPR133	4	-0.0426491	0.070147	0.605035
VEGF	TNS3	4	-0.0660614	0.108655	0.605038
MIP_1A	CES1	10	0.0126084	0.0234239	0.605039
FGF_BASIC	NLRC5	6	-0.0237108	0.0423029	0.605046
IL_4	FAM13A	4	-0.0321694	0.0529123	0.605047
MIG	RNF44	5	0.0486016	0.0843948	0.605055
G_CSF	RP4-673D20.3	3	0.13343	0.186753	0.605058
G_CSF	AC093495.4	3	0.0532912	0.0745901	0.605066
IL_5	RP11-57H14.4	3	-0.0697174	0.0975814	0.605066
IL_2RA	ATOX1	3	0.0263034	0.0368173	0.605076
M_CSF	CMTM6	3	-0.0559324	0.0782919	0.605085
MCP_1_MCAF	TNNI2	7	0.0308174	0.0558885	0.605089
MIF	GIGYF1	4	-0.0340881	0.0560754	0.60509
IL_10	ADCY9	10	0.021412	0.0397852	0.605091
HGF	SYNM	21	-0.00856323	0.0162856	0.605099
RANTES	GPR160	4	-0.0496727	0.0817149	0.605101
IL_9	NME4	7	0.0154394	0.028001	0.605103
IFN_G	MON1B	10	0.012738	0.0236689	0.605103
VEGF	TNFSF8	6	-0.0201914	0.0360299	0.605105
EOTAXIN	MPV17L2	3	0.0689156	0.0964717	0.605105
TNF_B	ZNF154	10	0.0157414	0.0292504	0.605112
MCP_1_MCAF	HCG18	4	0.0858277	0.141198	0.605114
HGF	DAD1	7	0.0161704	0.0293277	0.605114
RANTES	CEP78	5	-0.0126972	0.0220527	0.605126
IL_2	CDC42	9	0.0212566	0.0392733	0.605126
IL_10	C22orf34	6	-0.0310235	0.0553626	0.605126
SCF	FTSJD1	16	-0.0100602	0.0190192	0.605127
IL_10	PLEKHA1	7	-0.0160797	0.0291647	0.605132
IL_6	ZNF503	16	0.00827876	0.0156516	0.605132
SCF	FANCC	3	-0.0631351	0.0883885	0.605135
MIG	ABT1	4	0.0225903	0.0371665	0.605136
IL_2RA	SPATA2L	6	-0.0159104	0.0283936	0.605138
MIP_1B	EMG1	3	-0.0562553	0.0787584	0.60514
MCP_1_MCAF	FAM159A	13	0.00895836	0.0168314	0.605142
IL_18	RP11-228B15.4	5	-0.0709451	0.123225	0.605144
TRAIL	CTD-2203K17.1	3	0.0722071	0.101094	0.605148
VEGF	HDHD2	3	0.0267053	0.0373889	0.605149
IL_8	ARHGEF10	17	0.00975285	0.0184677	0.605153
IL_1B	SYK	12	-0.0132189	0.0247648	0.605156
IL_17	KIR2DL1	4	0.0664058	0.109261	0.605157
TNF_A	KLHL36	5	0.0157128	0.027293	0.60516
TNF_A	RNASEH2C	5	-0.0204343	0.035495	0.605167
IL_18	SLAMF8	3	0.0312247	0.0437194	0.60517
SCGF_B	MIR22HG	4	0.0216855	0.0356823	0.605176
IL_7	EOMES	4	-0.10209	0.167986	0.605184
TNF_B	H6PD	5	-0.0194542	0.0337944	0.605185
MIG	FRY	3	-0.0305868	0.0428287	0.605188
IL_5	PPP2R5A	18	-0.00993198	0.0188342	0.605195
MIF	TJP3	3	-0.512796	0.718066	0.6052
IL_4	SLC13A4	3	-0.124039	0.173693	0.605203
IFN_G	UPF3A	6	-0.0427612	0.0763261	0.605205
RANTES	PRX	5	0.0110436	0.0191854	0.605208
M_CSF	BPI	10	0.0138433	0.0257307	0.605212
IL_8	ITGAL	3	-0.0459672	0.0643704	0.605213
IL_18	ICAM2	4	-0.0460194	0.0757309	0.605215
IL_2RA	AC022431.2	6	-0.025938	0.0462991	0.605215
IL_6	FAM210B	3	-0.0400784	0.0561247	0.605217
IL_6	HEXIM2	4	-0.0653631	0.107565	0.605221
VEGF	NPL	3	0.0463241	0.0648737	0.605229
IP_10	HDAC4	6	-0.0128232	0.0228902	0.60523
G_CSF	AC108448.2	3	0.0749915	0.105021	0.605231
EOTAXIN	CDKL1	6	0.0277125	0.0494701	0.60524
MIP_1A	DCLRE1B	3	0.0522106	0.0731207	0.605244
FGF_BASIC	NLRP2	10	-0.0118045	0.0219432	0.605246
MIP_1B	NAPRT1	17	0.00903298	0.0171091	0.605249
TRAIL	TPRA1	5	-0.0180121	0.0312956	0.605255
HGF	C11orf54	9	-0.0207309	0.0383168	0.605262
M_CSF	TRIM66	24	0.0077967	0.0148686	0.605262
IL_18	RAB44	3	-0.0558439	0.0782139	0.605262
MIF	KDM4B	5	0.0324896	0.0564524	0.60527
G_CSF	AL137145.1	5	0.0209028	0.0363198	0.60527
IL_18	RP3-407E4.4	3	-0.131034	0.18353	0.605272
GROA_CXCL1	HNRNPUL1	3	-0.0575151	0.0805575	0.605273
HGF	ZNF318	8	0.00919703	0.0168691	0.605275
IL_8	AC099552.2	3	-0.0396855	0.0555856	0.605277
IFN_G	VCL	8	0.0121115	0.0222154	0.605285
IL_2	SRD5A3-AS1	4	-0.0233469	0.0384287	0.605286
IL_10	INVS	8	0.0260028	0.0476959	0.605287
TRAIL	PHKG1	5	0.0416211	0.0723224	0.605287
IL_7	CMTM6	3	-0.0664165	0.0930301	0.605289
IL_18	RP11-421F16.3	5	0.0139748	0.0242834	0.60529
IL_2	RP5-1157M23.2	3	-0.0527452	0.073881	0.605291
PDGF_BB	LDLRAP1	14	0.0151604	0.0285653	0.605292
FGF_BASIC	LYSMD1	4	0.0914643	0.150552	0.605294
IL_2	TMPRSS3	3	0.0375366	0.0525788	0.605295
IL_2RA	ZNF362	4	-0.0191522	0.0315252	0.605297
MIG	SCAND2P	8	-0.0210146	0.0385474	0.605298
M_CSF	TRAV41	3	0.0632637	0.088617	0.605299
CTACK	TYSND1	7	-0.0193483	0.0351102	0.605302
VEGF	ALOX5	6	0.0340952	0.060875	0.605303
bNGF	C6orf3	5	0.0229976	0.0399642	0.60531
IL_2	CTB-41I6.1	5	0.0280359	0.0487201	0.605314
SDF_1A	SNTB2	3	0.0729909	0.102254	0.605335
MIF	LMCD1	3	-0.031671	0.0443687	0.605336
MCP_1_MCAF	RP11-196G11.2	10	0.0151133	0.0281014	0.60534
IL_4	CCDC82	3	0.0211725	0.0296616	0.605341
IL_1B	SSH3	4	0.0259569	0.042732	0.605343
IL_6	C1orf174	6	-0.0345252	0.0616504	0.605346
MIF	SNHG3	3	-0.0895801	0.1255	0.605347
IL_17	PLCG1	3	-0.143115	0.200501	0.605347
MIP_1B	RP11-214O1.2	4	0.0270486	0.0445308	0.605356
IL_8	FPR3	8	-0.0384186	0.0704837	0.605358
SDF_1A	VAPA	4	0.122814	0.202194	0.60536
IL_7	HSDL1	5	0.0176367	0.030653	0.605364
IL_6	MMACHC	3	-0.213453	0.299063	0.605367
MIP_1B	TAGLN	23	0.00866117	0.0165111	0.605378
GROA_CXCL1	PRRG4	7	-0.025283	0.0458897	0.605379
HGF	OXR1	3	-0.0613606	0.0859743	0.60538
IL_16	EIF4B	4	0.0427436	0.0703758	0.605383
MIP_1A	KCNQ5	4	0.0590743	0.097266	0.605391
MIF	GALNT10	6	-0.0218774	0.0390709	0.605392
TRAIL	POLR1D	10	-0.0122366	0.0227566	0.605404
G_CSF	NFXL1	29	-0.00678239	0.0129742	0.605405
MIP_1B	TM4SF1	3	-0.113853	0.159539	0.605411
MCP_3	ZNF418	5	0.0129283	0.0224728	0.605411
EOTAXIN	ANAPC13	19	-0.0100424	0.0190779	0.605419
MCP_3	ZNF890P	5	0.0180993	0.0314624	0.605422
IL_4	ZMIZ2	13	-0.0091804	0.0172622	0.605423
TNF_B	STK32C	9	0.00971301	0.017961	0.60543
IL_18	SARS2	14	0.0189076	0.0356401	0.605433
VEGF	ZYG11B	13	0.0106199	0.0199695	0.605434
RANTES	OAS1	12	-0.00873324	0.016374	0.605434
MIP_1A	VPS41	7	-0.0285556	0.0518379	0.605435
VEGF	PPIEL	3	0.0277379	0.0388719	0.605437
PDGF_BB	SLC41A3	26	0.00645431	0.0123295	0.605437
SCGF_B	DNTTIP1	18	0.0151387	0.0287275	0.60544
IP_10	SF3A3	8	-0.0174649	0.0320498	0.605449
CTACK	SFTPD	6	0.0174337	0.0311399	0.605449
SDF_1A	AQP9	3	-0.166879	0.233873	0.60545
IL_10	ZNF83	10	0.00879294	0.0163545	0.60545
MIF	CEP63	20	0.0105964	0.0201532	0.605452
MCP_1_MCAF	GTF2H1	7	0.0136398	0.0247622	0.605456
TRAIL	ZCCHC24	6	-0.0358375	0.0640145	0.605459
IL_2	C11orf75	11	-0.0114944	0.0214756	0.605461
IL_1RA	RP11-320N21.1	3	-0.0338408	0.0474283	0.605462
IL_17	AP003068.18	7	-0.0218457	0.0396608	0.605467
IL_1B	TMOD1	4	0.0489444	0.0806056	0.605468
MIP_1A	NFIL3	3	0.171889	0.240909	0.605469
IL_2RA	OCM	6	-0.0285409	0.0509826	0.60547
PDGF_BB	PRRC1	3	-0.0879036	0.123202	0.605473
IL_5	RP11-326C3.11	5	-0.0882341	0.153403	0.605476
IFN_G	PRKAB1	15	0.00568948	0.0107478	0.605476
IL_16	PI16	13	0.00815086	0.0153287	0.60548
FGF_BASIC	WASH3P	5	-0.0253762	0.0441195	0.605481
SCF	C12orf39	6	0.0130235	0.0232647	0.605481
MIP_1A	IGKV1D-27	3	-0.0598358	0.0838662	0.605482
IL_6	KAT8	3	0.110266	0.154552	0.605487
TRAIL	ABHD15	7	-0.0248382	0.0450964	0.605489
G_CSF	GYG1	3	-0.0624692	0.0875601	0.605492
HGF	F5	13	-0.00951098	0.0178874	0.605495
IL_4	C4orf3	8	0.0250367	0.0459515	0.605499
HGF	TRIM27	18	0.0265313	0.0503554	0.605505
bNGF	NPAS2	5	-0.0496215	0.0862801	0.60551
SDF_1A	RP11-597D13.9	5	0.0221877	0.0385792	0.605511
MCP_3	CLEC7A	11	0.0115769	0.0216328	0.605511
IL_2RA	CCDC117	3	-0.434797	0.609473	0.605511
IL_17	PPIEL	3	-0.0317666	0.0445305	0.605524
IL_8	TCTN1	3	-0.137314	0.192488	0.605526
IP_10	B3GNT2	6	-0.0181132	0.0323609	0.605528
IL_17	PLEKHM1	3	0.0941875	0.132034	0.605528
IL_1RA	ASB1	7	0.0128254	0.0232888	0.605531
IL_1B	ZNF555	3	-0.0623941	0.0874664	0.605532
IFN_G	LGALS1	5	0.0305446	0.0531136	0.605533
M_CSF	UBR5	4	0.0621315	0.102343	0.605533
MCP_1_MCAF	ST6GALNAC3	7	0.0168572	0.0306103	0.605538
IL_6	RP11-554A11.9	5	-0.0375841	0.065356	0.605542
bNGF	RNF182	10	-0.0174586	0.0324807	0.605542
MCP_1_MCAF	TEN1-CDK3	3	-0.0291581	0.0408769	0.605546
bNGF	FBXO32	6	0.0658602	0.117673	0.60555
MIP_1A	C11orf35	9	-0.0281385	0.0520511	0.605554
PDGF_BB	TMEM62	3	0.0441865	0.061947	0.605554
IL_9	TDRKH	7	0.0245888	0.0446527	0.60556
MIP_1A	MAP7	3	0.0112718	0.0158034	0.605573
TRAIL	RP11-883A18.3	3	-0.0585562	0.0820978	0.605574
G_CSF	FNDC3A	3	-0.0678786	0.0951683	0.605574
MIP_1A	SLC12A9	3	0.119587	0.167666	0.605575
VEGF	TMEM119	8	0.0150718	0.0276687	0.605582
IL_17	KPNA1	6	-0.0343837	0.06144	0.605586
IL_2RA	DECR2	8	0.0126205	0.0231689	0.605586
VEGF	MAGI2-AS3	7	0.0292273	0.0530809	0.605591
FGF_BASIC	MSH6	5	-0.0164998	0.0286971	0.605603
VEGF	MRPS18AP1	10	-0.0208794	0.0388533	0.605619
TNF_A	ZNF79	4	-0.0312734	0.0515272	0.60562
IL_17	TSEN15	4	-0.0504155	0.0830665	0.605621
bNGF	ASAH1	19	0.018232	0.0346557	0.605623
MCP_1_MCAF	PIDD	3	-0.0465708	0.0653061	0.605631
IL_1B	DAPP1	4	-0.0299409	0.0493333	0.605631
IL_1RA	GSE1	5	-0.0364566	0.0634122	0.605632
bNGF	PSMA2	4	-0.0167289	0.0275644	0.605635
IL_9	FCGRT	4	0.0571261	0.0941287	0.60564
IL_1RA	FASN	3	0.0281006	0.0394089	0.605657
MIF	MARK4	3	0.186177	0.261099	0.605658
TNF_A	MDM1	7	-0.0591438	0.107434	0.605659
IL_4	C11orf73	3	-0.0769848	0.107969	0.605669
IL_8	SULT1A1	8	-0.0190247	0.034934	0.605669
SCGF_B	DIS3L	15	0.011335	0.0214244	0.605674
IL_9	PRSS57	3	0.0649934	0.091154	0.605676
IL_1B	SUMO3	4	-0.0377257	0.0621688	0.605678
SCGF_B	CCDC176	3	-0.22188	0.311199	0.605686
MIP_1B	ABCA1	7	-0.129543	0.235333	0.605689
HGF	IGSF8	3	-0.0484726	0.067987	0.605693
SCGF_B	DSP	11	0.0232111	0.0433952	0.605695
IL_9	AMZ2P1	3	0.0205081	0.028765	0.605699
IL_9	XXyac-YM21GA2.7	3	0.0673893	0.0945218	0.6057
RANTES	FCER2	4	0.0376999	0.0621308	0.605701
IL_17	SUSD3	9	-0.0165977	0.0307156	0.605702
IL_2RA	TRIB3	9	0.0134775	0.0249416	0.605705
IL_1RA	TRAPPC6A	5	0.0203075	0.0353302	0.605706
IL_7	LGR6	5	-0.0226845	0.0394657	0.605707
SCGF_B	ETV7	7	-0.0202775	0.0368397	0.605715
IL_18	DUTP6	4	0.0152454	0.0251263	0.605717
IL_17	RP11-96H19.1	7	0.0395723	0.0718966	0.605726
IL_9	AC114752.3	3	0.0491319	0.0689214	0.605735
TNF_B	SNORD89	8	0.0307735	0.0565187	0.605737
TNF_B	snoU13	5	0.0411369	0.0715754	0.60574
IL_16	PDPK2	3	0.192767	0.270415	0.60574
IL_8	C21orf58	4	0.034349	0.0566166	0.605749
VEGF	ACP5	17	-0.00921724	0.017483	0.605757
IL_1RA	C9orf72	10	-0.00910909	0.0169573	0.605758
IL_13	SLC41A1	3	0.143716	0.201619	0.605759
GROA_CXCL1	ZBTB20-AS1	5	0.0208005	0.0361939	0.605762
EOTAXIN	VCP	4	-0.0324472	0.053484	0.605762
FGF_BASIC	CHST2	3	0.143586	0.201446	0.605773
HGF	AC005532.5	3	-0.0407967	0.0572368	0.605776
IL_18	EPAS1	3	-0.0464992	0.065238	0.605779
G_CSF	CLNS1A	5	-0.0182067	0.0316835	0.605795
MIP_1B	RP11-798G7.6	3	-0.0523981	0.0735197	0.605803
IL_18	G0S2	3	-0.199221	0.279528	0.605804
SCF	POLR3K	6	0.0154889	0.0276947	0.605808
IL_4	MYL5	4	-0.0790798	0.130368	0.605808
IL_1B	CLUHP3	8	-0.0183865	0.0337759	0.605812
IL_8	COCH	4	0.0200083	0.0329855	0.605814
SCGF_B	COPB1	13	-0.0146585	0.027593	0.605814
MIP_1B	FKBP9	4	-0.0282879	0.046636	0.605819
CTACK	ZNF362	4	-0.0239479	0.039482	0.605828
IL_10	TRBV29-1	5	-0.0200163	0.0348363	0.605831
IL_18	FAM183B	6	0.0455834	0.0815103	0.605831
RANTES	MPZL1	10	-0.0122998	0.0229022	0.605838
HGF	YME1L1	3	0.143765	0.201744	0.605845
MCP_1_MCAF	MGME1	13	-0.00498032	0.00937585	0.605849
IFN_G	WWOX	7	0.0317839	0.0577669	0.605852
MCP_1_MCAF	CSTF2T	5	0.0266693	0.0464179	0.605852
MIP_1B	ZKSCAN7	7	0.0195054	0.0354509	0.605853
IL_7	RP5-827C21.4	6	-0.012217	0.0218475	0.605856
IL_4	RP4-564F22.2	18	-0.00524357	0.00996202	0.605861
MIG	ADAMTS5	4	0.0975437	0.160833	0.605861
G_CSF	HDHD2	3	0.0310633	0.0435944	0.605869
MIF	AC074011.2	4	0.0199411	0.0328819	0.605886
HGF	MAPKAPK5-AS1	3	0.0172249	0.024175	0.605887
VEGF	ANXA5	17	0.00611436	0.011602	0.605895
IFN_G	FRG1B	3	0.212789	0.298662	0.6059
TRAIL	RP11-728F11.4	4	-0.0220824	0.0364143	0.6059
IP_10	ZNF28	4	-0.131907	0.21752	0.605904
MIP_1B	MCPH1	3	-0.191848	0.269274	0.605906
M_CSF	NANP	12	-0.0284923	0.0534913	0.605907
IL_1RA	PITRM1	14	0.0168198	0.031747	0.605909
TNF_A	SUCLA2	4	-0.0765446	0.126228	0.605911
G_CSF	C1orf228	7	0.0529355	0.0962269	0.605914
MCP_1_MCAF	COQ5	20	-0.00546674	0.0104106	0.605914
IL_16	PVRL2	13	-0.00841365	0.0158425	0.60592
SCGF_B	CISD1	15	0.00878469	0.0166158	0.605926
EOTAXIN	FBXW8	5	-0.0381495	0.0664136	0.605926
MIF	PAAF1	15	-0.00603492	0.0114148	0.605927
GROA_CXCL1	SLC18A2	3	0.0959255	0.13465	0.605929
TRAIL	VRK2	4	-0.022016	0.0363081	0.60593
SDF_1A	TTC9C	3	0.0967973	0.135874	0.60593
IL_2	HEATR5B	3	-0.109704	0.153994	0.605936
IP_10	TRGV5	9	0.0198903	0.0368335	0.605938
MCP_3	ST3GAL1	9	-0.0240587	0.0445529	0.605939
IL_16	SLC35F2	6	0.0312628	0.0559201	0.605939
MIP_1A	RP11-164H13.1	3	-0.232423	0.326266	0.605943
G_CSF	AC016683.6	18	-0.0100505	0.019099	0.605944
PDGF_BB	TMEM97	15	-0.00972025	0.0183863	0.605945
PDGF_BB	PROCA1	3	-0.022245	0.0312267	0.605945
MCP_3	ZNF135	3	0.201115	0.282323	0.60595
RANTES	ATP7B	6	-0.0259977	0.0465041	0.605952
GROA_CXCL1	AC093838.4	3	0.021806	0.0306114	0.605954
IL_17	RP11-325P15.1	10	-0.0212424	0.039567	0.605961
MIF	SIPA1L2	10	0.0122707	0.0228559	0.605961
IL_16	NDUFA3	4	0.011728	0.0193433	0.605962
IL_1RA	FPR1	13	-0.00936153	0.01763	0.605974
MCP_3	PIGM	5	-0.0203772	0.0354796	0.605979
IL_2RA	KHK	12	-0.0278702	0.0523347	0.605983
MCP_1_MCAF	TCF25	6	0.0313782	0.0561343	0.605987
MCP_3	KIAA1191	3	-0.04067	0.0571002	0.605993
TNF_A	SLC47A1	3	0.0606255	0.0851186	0.605997
M_CSF	ARHGAP21	4	-0.0776617	0.128103	0.605997
TNF_B	ELP2	6	0.0192073	0.0343623	0.605999
SCGF_B	LAPTM5	4	-0.0326417	0.0538432	0.606001
PDGF_BB	CTD-2260A17.1	5	-0.0195691	0.0340748	0.606001
TNF_B	RP11-453E17.1	3	-0.0183679	0.0257894	0.606006
IL_16	ADAM17	3	-0.163753	0.229921	0.606012
IL_10	TIMMDC1	3	-0.260019	0.365094	0.606018
bNGF	MCM9	3	0.11961	0.167944	0.606018
IL_7	SFXN1	3	0.0339324	0.0476447	0.606019
MIG	KCNJ2	3	0.0602267	0.084565	0.60602
IL_17	EFTUD1P1	3	-0.0835523	0.117317	0.60602
HGF	TONSL	3	0.0535886	0.075245	0.606022
IL_4	RP11-555K12.1	4	0.0548891	0.0905497	0.606034
IL_2RA	DDX39B	3	-0.0723302	0.101565	0.606036
IL_1B	TRIP6	6	-0.0240001	0.0429414	0.606037
MCP_1_MCAF	RP5-1051J4.6	3	-0.0373341	0.0524254	0.606043
MIP_1B	BEGAIN	13	0.0117531	0.0221384	0.606045
MIP_1B	EIF4B	4	0.043387	0.0715779	0.606048
IL_1B	GABARAPL1	7	0.0336419	0.0611788	0.606052
IL_1RA	RP11-115L11.1	6	-0.0309109	0.0553089	0.606053
MIF	INTS5	12	-0.0155066	0.0291241	0.606055
IL_6	KANSL1-AS1	11	0.00689921	0.0129118	0.606056
TNF_A	RP11-540B6.2	3	-0.0214498	0.0301216	0.606057
IL_17	DOCK3	3	-0.374193	0.525476	0.606058
MIG	ANXA3	5	-0.0506105	0.0881426	0.606066
SDF_1A	HLA-S	9	0.0222183	0.0411599	0.60607
G_CSF	AC093159.1	3	0.0636101	0.0893307	0.60607
M_CSF	CAMKK2	20	-0.0112583	0.0214492	0.60607
RANTES	KIAA1468	5	-0.0197889	0.0344649	0.606073
SCF	DOCK3	3	0.465931	0.654336	0.606073
M_CSF	MEF2BNB	5	-0.0806858	0.140526	0.606077
IFN_G	SMPD2	6	-0.0147888	0.026464	0.606083
MIG	LRRK1	4	-0.0237087	0.0391178	0.606085
IL_18	DOPEY2	6	0.0611014	0.109339	0.606087
FGF_BASIC	NIPAL3	3	-0.0637117	0.0894827	0.606101
MIP_1B	PTPLB	3	0.0582502	0.0818122	0.606102
IL_2RA	INPP4B	10	0.017271	0.0321825	0.606103
IL_1B	OXA1L	3	-0.653155	0.917367	0.606106
G_CSF	COX14	4	0.0352658	0.0581906	0.606109
bNGF	RP11-552F3.9	3	0.0314797	0.0442146	0.606112
RANTES	ELP6	3	0.129601	0.182031	0.606114
MIF	EIF2AK4	3	0.0610077	0.0856896	0.606118
SCF	RP11-1319K7.1	4	-0.0392121	0.0647057	0.606128
IL_1RA	NUP62	7	0.0156116	0.0283964	0.606129
IL_10	ARHGEF17	5	-0.00640455	0.0111563	0.606135
SDF_1A	BSCL2	6	0.00684356	0.0122481	0.606136
PDGF_BB	SLC17A3	6	0.0148768	0.0266254	0.606137
TRAIL	MRPL43	9	0.00998266	0.018497	0.606143
G_CSF	LRP8	3	0.102632	0.144167	0.606146
MIF	TTC17	3	-0.0941654	0.132275	0.606148
IL_4	MRPS21	6	0.0424322	0.0759458	0.606153
IP_10	KIR2DL1	4	-0.0721294	0.119036	0.606161
MIP_1A	IGLV10-54	5	0.0172899	0.0301203	0.606162
IP_10	RALB	11	-0.0155457	0.0291029	0.606169
RANTES	ALS2CL	3	-0.0543332	0.0763316	0.606184
MCP_1_MCAF	TREML1	4	-0.0304537	0.0502632	0.606194
IL_10	MLLT11	4	-0.026811	0.0442511	0.606195
MIP_1B	IFITM3	11	0.0150419	0.028162	0.606197
IL_13	ASCC1	7	0.020818	0.0378739	0.606197
IL_2RA	RCN2	3	0.0811777	0.114051	0.6062
IL_18	CNPPD1	3	0.174389	0.245011	0.606202
M_CSF	LYZ	26	0.00634466	0.0121459	0.606203
IP_10	LAIR2	9	-0.0124621	0.0230951	0.606203
VEGF	ERO1L	23	0.00947243	0.0180993	0.606204
MIF	LIPN	19	0.00946512	0.0180208	0.606205
IL_2RA	CYFIP1	3	-0.19638	0.275913	0.606208
IL_7	CCDC64B	5	0.0197048	0.0343319	0.606209
IL_1RA	TRBJ2-3	3	0.108978	0.153116	0.606213
bNGF	RSRC1	5	-0.0395122	0.0688444	0.606217
IL_2RA	REC8	4	0.048733	0.0804392	0.606221
MIP_1A	CTD-2201I18.1	4	0.0498728	0.0823218	0.606226
MIG	SMAD5	17	0.0114366	0.0217212	0.606228
SCF	FGD3	5	-0.0107757	0.0187762	0.606236
IL_5	ATPAF1	3	0.175437	0.246514	0.60624
IL_9	ACACB	14	-0.0117375	0.0221748	0.606241
MCP_3	JHDM1D	3	0.0936073	0.131534	0.606245
IL_2	RP11-156P1.3	12	0.0103853	0.019516	0.606247
IL_8	HAGH	4	0.0511546	0.0844447	0.606254
IL_2RA	MRPS6	4	-0.0433642	0.0715849	0.606256
VEGF	NOP14-AS1	4	-0.0250515	0.0413547	0.606257
PDGF_BB	RP11-734I18.1	5	-0.0158302	0.0275853	0.60626
HGF	PTPRJ	3	-0.0727393	0.102217	0.606263
CTACK	ADAM15	14	0.0100719	0.0190299	0.606271
IL_17	ITIH4	13	-0.0132321	0.0249401	0.606273
IL_1RA	RASSF4	11	-0.013138	0.0246027	0.606274
MCP_3	LTN1	3	-0.0994725	0.139789	0.606275
IL_1RA	RGS12	9	-0.0124907	0.0231527	0.606275
IFN_G	CANT1	4	0.0251937	0.0415923	0.606279
IL_10	RP11-6N17.4	5	-0.0389842	0.0679371	0.606281
IL_16	BRD7	13	0.0115271	0.0217271	0.606284
FGF_BASIC	PPAP2C	3	-0.0632122	0.0888356	0.606286
MIP_1A	FXYD7	5	0.0159664	0.0278247	0.606286
SCF	IPMK	5	0.0257031	0.0447932	0.606288
TNF_A	ARF3	7	-0.0136363	0.0248152	0.606295
MCP_3	BICD2	6	-0.0169584	0.0303649	0.606296
IL_2RA	ALG1L	5	0.0300409	0.0523556	0.606306
MIF	CCDC50	6	0.0188683	0.0337858	0.606307
SCF	RP1-179N16.6	10	0.018811	0.0350732	0.606314
IL_2RA	RAB4B	3	0.0716412	0.100691	0.606315
MIG	SMIM1	8	0.0108153	0.0198963	0.60632
bNGF	MYC	3	0.207653	0.29186	0.606321
EOTAXIN	AC068491.1	3	-0.054585	0.0767226	0.60633
G_CSF	ZADH2	5	-0.0168187	0.0293137	0.60633
IL_6	CNPY4	12	-0.0155783	0.0292815	0.606331
GROA_CXCL1	CTD-3092A11.1	5	-0.037611	0.0655541	0.606333
IL_7	MMAB	3	0.0567155	0.079719	0.606337
IL_2	RPL27A	3	0.0818638	0.115068	0.606339
MIP_1A	AC005682.6	5	-0.0605018	0.105453	0.60634
IL_1RA	GADD45A	3	-0.233545	0.328274	0.60634
RANTES	EIF2A	10	-0.0119596	0.0223007	0.606345
MIP_1B	TRBJ2-2P	3	-0.0679796	0.0955545	0.606346
TRAIL	TLR3	3	0.119669	0.168211	0.606346
TRAIL	C9orf156	10	-0.00800142	0.0149201	0.606349
M_CSF	AC007395.4	4	-0.0286365	0.0472881	0.606364
IL_7	CHD2	3	-0.0543008	0.0763328	0.606368
MIF	WDR25	14	-0.0118696	0.0224327	0.606372
IL_5	H2AFY2	4	0.0332135	0.0548475	0.606372
IL_6	RP1-34L19.1	4	-0.0280266	0.0462828	0.606378
RANTES	XYLB	4	-0.12896	0.212964	0.606378
MCP_1_MCAF	FDFT1	21	0.0105561	0.0201477	0.606381
PDGF_BB	SIGLEC10	5	0.0324831	0.0566244	0.606382
bNGF	MEI1	11	-0.0175223	0.0328231	0.606384
TNF_A	MYO16	6	-0.0212949	0.0381396	0.606387
MCP_1_MCAF	ZNF205	7	-0.0100834	0.0183546	0.606389
EOTAXIN	MDM1	7	-0.0615268	0.111997	0.606392
IL_16	CAPN11	4	0.0232245	0.0383551	0.606398
RANTES	PCBD1	3	-0.0749651	0.105393	0.606402
IL_18	LMBRD2	3	-0.0758817	0.106682	0.606403
IL_6	CPNE8	7	0.0234889	0.0427582	0.606403
bNGF	RCC2	4	0.0556609	0.0919335	0.606434
IL_10	COX10-AS1	4	0.102232	0.168858	0.606442
IL_18	CIR1	3	0.239956	0.3374	0.606444
IL_2RA	ZNF418	5	-0.0190477	0.0332116	0.606462
MIF	NOTCH2	3	-0.0645176	0.0907238	0.606464
SCGF_B	CD244	6	-0.0271412	0.0486212	0.606464
MIF	RP11-757G1.6	3	-0.0370749	0.0521357	0.606472
GROA_CXCL1	TONSL	3	0.0822607	0.115677	0.606473
M_CSF	GABARAPL1	7	0.0438009	0.0797519	0.606485
IL_2	NPEPPS	3	-0.19205	0.270081	0.606489
IL_1B	MAP1LC3A	11	0.00769949	0.0144273	0.606493
GROA_CXCL1	SLC25A44	3	-0.0483551	0.068003	0.606494
IL_2RA	ZNF708	4	0.0388741	0.0642194	0.606497
IL_10	SUMF1	14	0.0110071	0.0208106	0.606509
FGF_BASIC	POLR2J3	7	0.0295305	0.0537747	0.606525
EOTAXIN	RP11-705C15.3	3	0.0722135	0.101566	0.606525
IL_18	PPIA	3	-0.076148	0.107101	0.606527
IL_1B	HOXB2	18	0.0136694	0.0260186	0.60653
GROA_CXCL1	NSUN2	21	0.00714967	0.0136518	0.606531
TNF_A	C3orf62	4	-0.105221	0.173842	0.606533
IL_18	FAM134A	3	-0.162585	0.228677	0.606534
SDF_1A	POLR2E	4	0.0356548	0.0589079	0.606535
MIG	RFWD3	9	-0.0126746	0.0235115	0.606542
IL_2RA	MT3	3	0.179222	0.252089	0.606546
IL_9	RP11-134P9.1	3	-0.0377695	0.053126	0.606549
MCP_3	GTF2IP1	4	-0.0440352	0.0727578	0.606554
IFN_G	RP11-605F22.2	4	-0.0302403	0.0499653	0.606556
GROA_CXCL1	RASSF2	4	0.0692437	0.11441	0.606557
SDF_1A	AC004696.2	3	0.0822132	0.115643	0.606557
IL_18	CHCHD10	3	-0.240846	0.338783	0.60656
IL_16	FAM65B	5	-0.017307	0.0301855	0.606564
SCF	DZIP3	4	-0.0226613	0.0374437	0.606565
TNF_A	GOLGA8A	4	-0.0372175	0.0614959	0.606569
MCP_3	CLYBL	9	-0.0117697	0.0218345	0.60657
MIG	SERPINA1	13	0.015654	0.0295298	0.606572
RANTES	GGPS1	3	-0.0880661	0.123884	0.606576
SDF_1A	MOB2	3	-0.084516	0.11889	0.606576
SCF	CTC-429P9.2	3	0.340217	0.478591	0.606578
HGF	SPATS2L	4	0.0799277	0.132072	0.606579
IL_7	TRAPPC6B	3	0.101989	0.143476	0.606591
G_CSF	POGLUT1	10	0.0146584	0.0273529	0.606602
SCF	LRCOL1	3	0.176758	0.248681	0.606616
SCF	LINC00304	3	0.124736	0.175492	0.606619
IL_1RA	RP11-734I18.1	5	-0.0195444	0.0340934	0.60662
IL_2RA	TRBV7-3	8	0.0161281	0.029696	0.606627
TNF_A	MMAB	3	0.056627	0.0796728	0.606632
FGF_BASIC	ZNF101	3	-0.127801	0.179815	0.606634
G_CSF	HLA-F	16	0.0187784	0.035652	0.606638
IL_4	CASP5	9	0.0159161	0.0295324	0.606638
TNF_A	GSDMD	4	-0.0268571	0.0443865	0.60664
IFN_G	LYNX1	3	0.196918	0.277068	0.606642
SCF	LONP1	8	-0.0110678	0.02038	0.60665
MIP_1B	ILF3-AS1	5	-0.0184234	0.0321411	0.606653
IL_2RA	SNX7	3	-0.0585421	0.0823751	0.606661
IL_16	TNPO3	12	-0.022468	0.0422718	0.606668
MIG	RP5-827C21.4	6	-0.0121452	0.0217703	0.606675
IL_2	COPRS	4	0.0523903	0.0865958	0.606681
IFN_G	SLC1A5	3	-0.234752	0.330346	0.606683
MCP_1_MCAF	PLXDC2	4	0.129413	0.21391	0.606686
IL_2RA	CERS5	18	-0.0101791	0.0193837	0.606687
EOTAXIN	EIF4B	4	0.0315043	0.0520747	0.60669
HGF	HIST3H2A	4	-0.0727628	0.120276	0.606698
IL_2	DHRS9	6	-0.0264941	0.0474947	0.606703
IL_1B	BBS10	5	-0.0280168	0.0488848	0.606705
RANTES	IL1RAP	5	0.0219413	0.0382843	0.606707
IL_1B	TRAF5	4	0.0825452	0.136455	0.60672
MIP_1A	GALNT2	3	0.0400742	0.0564001	0.606721
MCP_1_MCAF	EPHA1-AS1	11	0.0090387	0.0169476	0.606722
EOTAXIN	RAB12	3	-0.063662	0.0895981	0.606723
IL_6	RP11-54C4.1	4	0.0278643	0.0460636	0.60673
IL_10	RP11-10L12.4	3	-0.0704461	0.0991491	0.606733
IL_17	ZNF683	4	-0.0280244	0.0463287	0.606733
SDF_1A	GMPR2	4	-0.0358947	0.0593413	0.606743
IL_13	ARHGAP19	8	0.0100841	0.0185736	0.606746
IP_10	PADI6	7	0.011062	0.0201565	0.606746
IL_10	AC118278.1	9	-0.0132916	0.0246704	0.606748
MCP_3	TRGV5	7	-0.017585	0.0320426	0.60675
IL_7	RP11-420G6.4	12	0.0111975	0.0210723	0.606753
MIF	SIMC1	3	-0.0744407	0.104779	0.606754
IL_6	DEXI	8	0.0138895	0.0255835	0.606755
MIG	AC022498.1	3	0.0265223	0.0373316	0.606756
IL_17	TRIB2	7	0.0152662	0.0278189	0.606767
IL_8	ATP10A	7	-0.0202511	0.036903	0.606772
PDGF_BB	PARP12	3	-0.20282	0.285497	0.606773
SDF_1A	SELPLG	4	-0.0290745	0.0480706	0.606774
bNGF	AC009404.2	3	0.0810049	0.114028	0.606779
MIF	NPDC1	4	0.0253628	0.041935	0.606784
IL_4	EVC	3	0.235002	0.330812	0.606787
TNF_A	SESN3	10	0.0143565	0.0268035	0.606787
bNGF	POMT1	3	-0.159234	0.224156	0.60679
IL_5	LPGAT1	3	-0.0311597	0.0438645	0.606794
MCP_3	EIF4E3	6	-0.0165363	0.0296517	0.606795
IL_10	PLXNA2	4	-0.070052	0.115829	0.606795
IP_10	SERTAD2	3	-0.101718	0.143193	0.606796
IL_2	LAMTOR5	3	-0.0633877	0.0892336	0.606796
TNF_B	HIST1H2BD	10	-0.00679337	0.0126838	0.606803
IL_16	ICA1L	5	-0.0201503	0.0351693	0.606804
M_CSF	DDX52	5	0.0179217	0.03128	0.606809
IFN_G	UNC93B1	3	0.0768749	0.108225	0.606809
HGF	HDHD3	6	-0.0190264	0.0341182	0.60681
GROA_CXCL1	VCL	11	-0.0102485	0.0192209	0.60681
IL_6	AC016735.1	5	-0.108587	0.189528	0.606814
IP_10	SH3BP1	7	-0.0146913	0.0267749	0.606815
MIF	FGD5-AS1	5	0.0306409	0.0534808	0.606815
MIP_1A	SERPINB10	11	-0.020653	0.038736	0.606828
MCP_1_MCAF	KCNH2	3	-0.045271	0.0637367	0.606828
MCP_3	RP11-147L13.8	3	-0.149417	0.210363	0.606828
CTACK	RP11-383B4.4	3	0.104222	0.146734	0.606829
IL_18	MTHFD1	3	0.0853116	0.12011	0.606829
MIP_1B	LARP1	9	0.0316685	0.0587937	0.606833
MCP_1_MCAF	COTL1	5	0.0704542	0.122978	0.606836
EOTAXIN	CTC-281B15.1	7	-0.0127102	0.0231662	0.606844
IL_1RA	SENP6	7	-0.0126306	0.0230213	0.606846
RANTES	CPOX	4	0.0901423	0.14907	0.606847
CTACK	CD4	3	-0.043119	0.0607109	0.606848
PDGF_BB	CYP2D6	8	-0.0182939	0.0337051	0.60685
G_CSF	P4HTM	6	0.0153883	0.0275975	0.606851
PDGF_BB	MSI2	3	-0.0922937	0.12995	0.606852
EOTAXIN	TSHZ3	8	-0.0441438	0.0813328	0.606855
IL_18	RP11-196G18.22	3	0.108145	0.15227	0.606855
SDF_1A	FXYD7	5	-0.025104	0.0438219	0.606856
IP_10	ISPD	3	-0.0233379	0.0328612	0.606864
IL_16	CCDC115	4	0.0220242	0.0364241	0.606867
MIF	PGPEP1	3	0.0700553	0.0986462	0.606876
IL_17	SPPL2A	10	0.0210639	0.0393362	0.606877
IL_1RA	VEGFA	6	0.0197097	0.0353505	0.606879
IL_10	PREX1	3	0.0523728	0.073748	0.60688
TNF_B	TSEN54	3	-0.0473832	0.0667224	0.606882
SCF	NCEH1	5	-0.019605	0.0342253	0.606882
VEGF	YWHAH	8	0.0165741	0.0305395	0.606884
IL_10	ATP6V1G1	3	0.098699	0.138985	0.606886
IL_9	SLC37A2	3	0.0619688	0.0872637	0.606891
MCP_1_MCAF	IGLV3-10	3	0.197779	0.278512	0.606893
IL_1B	MTHFD1	3	0.0601989	0.0847722	0.606894
VEGF	C1D	3	-0.0671587	0.0945731	0.606895
IL_16	PIAS1	4	-0.0227103	0.037562	0.606895
G_CSF	IL1RL1	3	0.140253	0.197511	0.606905
IL_10	NPAS2	5	-0.0335269	0.058534	0.606909
HGF	DPYD	6	-0.0122668	0.0220033	0.606911
TRAIL	GSTK1	3	0.0175806	0.0247587	0.606914
IL_1B	DUTP6	4	0.0186047	0.0307734	0.606916
RANTES	CLUAP1	3	-0.0891183	0.125506	0.606917
MIG	SLC2A11	3	0.038702	0.0545051	0.606921
MIF	DSC2	3	0.0790077	0.111269	0.606922
IP_10	DBH	4	-0.377551	0.624506	0.606923
M_CSF	GPR56	5	0.0276746	0.0483191	0.606927
IL_2	TRBV6-5	5	-0.0220156	0.0384392	0.606932
IL_17	GLIS3	3	0.324756	0.457381	0.606933
IL_6	PGAM1	3	-0.0372538	0.0524681	0.606935
MCP_1_MCAF	TMEM30A	5	-0.0234967	0.0410277	0.606953
MIP_1B	PRPSAP2	3	0.0742467	0.104575	0.606955
MIP_1A	RP11-119D9.1	3	-0.249953	0.352057	0.606956
MCP_3	ABCG2	4	0.0234329	0.0387643	0.606957
IL_2	LDLRAD3	3	0.173634	0.244567	0.606962
G_CSF	TMTC4	5	-0.0197233	0.0344401	0.606963
IL_10	RP11-247A12.7	3	-0.0401131	0.0565005	0.606964
PDGF_BB	NPIPL3	13	-0.011077	0.0209196	0.606978
IL_18	PLCD1	5	0.0514501	0.0898455	0.606984
MIP_1B	MAP3K1	5	-0.047683	0.083268	0.606988
IP_10	EPHB3	4	-0.040913	0.0676879	0.606991
MIF	TAGLN	22	0.008993	0.0172081	0.606991
bNGF	BABAM1	4	0.0458519	0.0758596	0.606993
VEGF	TMEM63A	11	-0.0109277	0.0205053	0.606995
MIP_1A	GTPBP3	4	0.0243252	0.0402451	0.606996
G_CSF	C21orf59	3	0.131314	0.18498	0.606997
IP_10	GSTZ1	8	-0.0193725	0.0357082	0.607006
SDF_1A	PHLDA1	3	-0.879088	1.2384	0.607007
SCF	C7orf49	3	0.0616593	0.0868635	0.607014
IL_7	PDE4D	3	0.248903	0.350671	0.607036
SDF_1A	DYNLL2	4	0.0203911	0.0337408	0.60704
MIP_1B	HIST1H2BG	5	-0.0216058	0.0377361	0.607044
M_CSF	RP11-252A24.7	5	-0.028864	0.0504133	0.607045
IL_2RA	PGLS	3	-0.0571004	0.0804493	0.607045
FGF_BASIC	RP11-517P14.2	3	-0.209253	0.29482	0.607046
IL_18	DDX20	3	-0.109955	0.154921	0.607053
IL_2RA	RIC3	6	0.0345966	0.062083	0.607057
M_CSF	MPP7	8	-0.0130882	0.0241285	0.60706
MCP_1_MCAF	SP4	5	0.0214958	0.0375462	0.607065
SDF_1A	TEK	12	0.0112911	0.0212675	0.60707
PDGF_BB	GBAP1	14	-0.0152296	0.0288396	0.607072
IL_17	CAPS	4	-0.0200885	0.0332434	0.607073
IL_7	MEAF6	8	-0.00583253	0.0107529	0.607076
MIG	CNGA1	3	0.0512375	0.0721969	0.607078
IFN_G	RP11-399D2.1	5	0.0382266	0.066773	0.607082
GROA_CXCL1	CERS6	5	-0.049387	0.0862677	0.607083
VEGF	COPZ2	4	0.0139982	0.023166	0.607089
VEGF	CDA	18	0.00723197	0.0137871	0.60709
EOTAXIN	RP13-467H17.1	4	-0.0768051	0.127108	0.607091
RANTES	RP11-703I16.1	4	-0.048627	0.0804756	0.607095
M_CSF	DNPH1	9	0.0080539	0.0149635	0.607096
FGF_BASIC	RP11-319G6.1	3	0.0407026	0.057357	0.607101
IL_6	CGGBP1	10	-0.0160817	0.0300514	0.607104
IFN_G	ZNF468	4	-0.0561076	0.0928605	0.607112
IL_4	MLH1	4	-0.135637	0.22449	0.607119
FGF_BASIC	ZNF155	4	0.0103017	0.0170501	0.60712
IP_10	PTP4A3	4	0.0472043	0.0781286	0.607127
IL_16	SLC19A1	3	-0.209843	0.295732	0.607129
RANTES	RP4-803A2.1	3	-0.147844	0.208367	0.607144
IL_2	GNMT	5	-0.0215018	0.0375655	0.607145
MIG	THAP6	6	-0.0234625	0.0421139	0.607146
RANTES	RP11-57H14.4	3	-0.0691829	0.097506	0.607149
IL_9	CCR2	4	0.0610932	0.101125	0.607157
G_CSF	PANX1	9	-0.0144105	0.0267783	0.607158
IL_17	SPATA7	4	-0.136043	0.225189	0.60716
SCF	DUSP16	7	-0.00928225	0.0169338	0.607164
IL_2RA	MGAT5	4	-0.0777341	0.128674	0.607166
IL_9	ABR	5	0.0304633	0.0532256	0.607168
bNGF	RP11-452K12.4	3	0.0299961	0.0422792	0.607168
MIF	CDKAL1	6	-0.0206976	0.0371535	0.607169
IL_6	DFNB31	3	0.049901	0.0703363	0.607174
IFN_G	ENO3	4	0.0573935	0.0950072	0.607177
IL_6	C1QTNF6	8	0.0100151	0.0184693	0.607178
M_CSF	TPSD1	4	-0.0233708	0.0386882	0.607186
IL_8	LPIN1	11	0.0155997	0.0292883	0.60719
IFN_G	DMWD	3	-0.0276777	0.0390145	0.607192
TNF_B	AMACR	3	-0.0488939	0.0689215	0.607195
IL_9	PHKG1	5	-0.0521732	0.0911676	0.607207
IFN_G	RAPGEF6	3	0.129943	0.183176	0.607207
RANTES	PIK3AP1	3	-0.11277	0.158973	0.607216
M_CSF	AC005154.8	5	-0.0305549	0.0533939	0.60722
SCF	DUSP18	24	0.00669736	0.0128423	0.607224
SCGF_B	NPLOC4	4	-0.0389058	0.0644134	0.607229
SCGF_B	USP44	4	0.0377948	0.0625744	0.607231
MCP_1_MCAF	HP	28	0.00628935	0.0120872	0.607234
M_CSF	ADARB2	14	0.0106268	0.0201329	0.607238
TNF_A	LRWD1	13	-0.0113691	0.0214875	0.607244
IFN_G	AP001007.1	9	0.0162054	0.0301216	0.60725
IL_16	MGME1	13	0.00519235	0.00981364	0.607251
MCP_1_MCAF	REPS1	4	0.0086196	0.0142718	0.607252
IL_1RA	CD6	6	0.0300708	0.0539927	0.607257
IP_10	RP11-497H16.7	3	-0.231762	0.326763	0.607257
GROA_CXCL1	ZG16B	5	0.0192083	0.0335695	0.607257
TNF_A	AC016683.6	18	-0.00985845	0.0188032	0.60726
IL_2	INF2	6	0.0109926	0.0197387	0.607279
VEGF	PPP2R2B	5	-0.0452004	0.0790004	0.607281
MIG	ZNF132	3	-0.0247354	0.0348773	0.607282
bNGF	RRP8	7	0.0150591	0.0274821	0.607285
IL_8	AP4M1	7	-0.0128302	0.0234146	0.607286
IL_16	ITGAD	6	0.0106734	0.0191659	0.607287
IL_10	RP11-705O3.1	12	-0.0169319	0.031912	0.607289
IL_5	IGSF9B	3	-0.0762638	0.107537	0.60729
IL_8	UGT2B17	9	-0.0201414	0.037442	0.607292
MCP_3	ARCN1	4	-0.0317964	0.0526528	0.607292
IL_8	RP11-175P19.2	3	-0.028371	0.0400055	0.607295
M_CSF	MVB12A	7	-0.0193778	0.0353649	0.607297
IL_13	ITPRIP	3	0.0797941	0.112518	0.607299
TNF_A	LRRC37A2	10	-0.00978135	0.0182885	0.607305
MIF	GYG1	3	-0.0452229	0.0637712	0.60731
IL_1RA	DDX11	29	0.00584204	0.011235	0.60731
IL_2RA	RP11-611L7.1	3	0.0333164	0.0469814	0.607311
MIG	HSPA7	8	-0.0181335	0.0334535	0.607312
MIP_1B	TTC9	10	-0.0275325	0.0514809	0.607321
MIP_1A	HOXA5	4	-0.0337411	0.0558783	0.607323
IL_17	IKBKE	7	0.0176721	0.0322545	0.607325
IL_1RA	CTB-41I6.2	5	-0.0176043	0.0307727	0.607327
MCP_1_MCAF	TARSL2	3	0.0313633	0.0442296	0.607328
IL_7	PDCD5	10	0.0150175	0.0280809	0.607332
M_CSF	CMTM8	8	-0.0168606	0.0311072	0.607333
SCGF_B	SLC24A1	3	0.204968	0.289059	0.607334
IL_8	PLIN3	3	-0.0590695	0.083304	0.607335
IL_2	PRNP	4	0.0392237	0.0649611	0.607338
MIP_1A	TRBJ2-2P	3	0.0396066	0.0558572	0.607342
IL_9	HDGFRP3	11	-0.0086352	0.0162195	0.607343
IP_10	C21orf128	8	0.0127574	0.0235377	0.607347
FGF_BASIC	PDSS2	4	-0.0268453	0.0444616	0.607347
MIG	ETV7	7	0.0183348	0.0334663	0.607349
TNF_B	LRP3	5	0.0258069	0.0451142	0.607353
TNF_A	EMILIN2	3	-0.0650912	0.0918029	0.607357
M_CSF	AC018804.6	6	0.0146085	0.0262375	0.607359
IL_8	SYNGR1	11	0.0120076	0.0225551	0.607362
IL_9	HCG4P7	7	-0.0645784	0.117879	0.607362
PDGF_BB	AKTIP	5	0.0278021	0.0486036	0.607363
IL_6	OGFOD3	5	-0.0415366	0.0726144	0.607363
IL_2RA	UBXN6	3	-0.0498829	0.0703555	0.607366
IL_1B	BBS12	3	0.079147	0.111631	0.607368
MIG	HBM	5	-0.0267747	0.0468085	0.60737
CTACK	RP11-422J8.1	17	0.0111596	0.0212633	0.607372
MCP_3	C17orf67	7	-0.0189849	0.0346552	0.607373
IL_7	RP11-797A18.4	13	0.012313	0.0232798	0.607374
EOTAXIN	CXCR2	6	0.041569	0.074664	0.607378
IL_17	ALKBH5	4	-0.0254735	0.0421936	0.607379
PDGF_BB	AC127904.2	6	0.0306934	0.0551301	0.607379
PDGF_BB	TYW1B	19	0.00955973	0.018261	0.60738
TRAIL	FAM154B	6	0.0278201	0.0499695	0.607382
VEGF	ZBTB47	6	-0.0210883	0.0378784	0.607385
IL_9	MPP7	7	0.0143868	0.0262628	0.607387
IL_16	LAMTOR5	3	0.0354553	0.0500103	0.607388
TRAIL	PSMG4	4	0.0384994	0.0637718	0.607392
MIP_1A	VAV2	5	0.0381958	0.0667798	0.607393
IL_2RA	AC093159.1	3	-0.0666705	0.0940428	0.607397
IL_18	TNNC2	7	-0.032248	0.0588701	0.607398
SDF_1A	RP11-585P4.5	8	-0.013823	0.0255076	0.607398
MIG	IFI27L2	4	-0.0145847	0.0241593	0.607401
RANTES	SNX7	3	-0.0389645	0.0549626	0.607401
IL_18	C9orf3	3	0.0527617	0.074425	0.607403
VEGF	AC159540.1	10	0.0160599	0.0300365	0.607407
IL_7	PKNOX1	3	-0.123765	0.174584	0.607409
EOTAXIN	DDX60L	13	-0.0100499	0.0190029	0.607409
IL_18	MTUS1	12	-0.0104154	0.019637	0.607413
IP_10	ITGAX	15	-0.0209508	0.0397936	0.607417
G_CSF	OPA1	3	-0.0238645	0.0336648	0.607419
HGF	IGHV3-64	3	0.0232391	0.0327826	0.607419
bNGF	RERE	14	-0.0117352	0.0222444	0.607422
IL_1RA	MPP7	8	-0.0118319	0.021835	0.607422
IL_8	NSUN4	19	-0.00790866	0.015109	0.607425
IL_16	CDC42EP4	5	-0.0512476	0.0896078	0.607426
IFN_G	CTB-118N6.3	4	-0.0603332	0.0999498	0.607431
bNGF	GRN	5	-0.0197153	0.0344732	0.607431
IL_7	PLTP	18	-0.0128974	0.0246115	0.607433
IL_1B	TARSL2	3	0.0400093	0.056443	0.607437
IL_4	RABL2B	3	-0.0405722	0.0572372	0.607437
IFN_G	C7orf25	11	-0.00782682	0.0147051	0.607439
VEGF	RP11-109L13.1	7	-0.0479207	0.0874925	0.607442
IL_6	PLBD2	3	-0.230022	0.324512	0.607445
EOTAXIN	LRP3	9	0.0202494	0.0376593	0.607448
RANTES	PPIL1	3	-0.059151	0.0834515	0.607453
IL_9	KRT1	18	0.00555773	0.0106061	0.607453
IL_2	AKAP10	10	-0.0111761	0.0209052	0.607454
IL_9	ZCCHC24	4	-0.10094	0.167234	0.607458
TNF_B	RP5-1051J4.4	3	-0.0326077	0.0460045	0.607458
MIP_1B	AMZ2	7	0.0393962	0.0719322	0.607459
G_CSF	GSTO2	4	-0.0510235	0.0845346	0.607461
MIP_1A	DOCK5	9	0.0127477	0.0237088	0.607461
IL_1RA	MARCH2	6	0.0245466	0.0440999	0.607461
M_CSF	HNMT	3	-0.031938	0.0450603	0.607462
SCF	AKR1CL1	3	0.0638192	0.0900409	0.607464
IP_10	PRX	5	0.0109332	0.0191191	0.607467
SDF_1A	ELP6	3	-0.177967	0.251092	0.607468
MIG	RP11-1149M10.2	4	0.0520119	0.086175	0.607471
RANTES	TUBGCP4	6	0.032376	0.0581693	0.607481
SDF_1A	MAP2K5	10	-0.01753	0.0327928	0.607482
EOTAXIN	CDO1	11	0.00838657	0.0157588	0.607484
MCP_1_MCAF	OR52B3P	3	0.0286205	0.0403842	0.607495
IP_10	IFT140	3	0.288341	0.406864	0.607502
IL_1RA	LOC440461	3	-0.0327222	0.0461729	0.607503
TNF_A	AC092580.4	3	0.224058	0.316162	0.607505
IL_5	MRPS21	6	0.0314098	0.0564376	0.607507
IL_2	PKIB	4	-0.0374179	0.062004	0.607518
IL_2RA	TTC9	10	0.01993	0.0372866	0.60752
SCF	ANKMY1	11	-0.0149097	0.0280189	0.607521
MIP_1A	DNHD1	5	0.0341513	0.0597317	0.607525
IL_17	PRPSAP1	3	-0.104345	0.14725	0.607531
bNGF	RPP21	3	-0.117084	0.165229	0.607533
IL_4	ACOT4	8	-0.0144452	0.0266664	0.607539
IL_9	RP1-152L7.5	3	0.0425494	0.060048	0.607545
MIF	CLEC12A	23	-0.00531722	0.0101982	0.607551
MCP_3	RP11-1026M7.2	3	-0.0470679	0.0664265	0.607553
IL_10	MAP6D1	15	-0.0109795	0.0208629	0.607562
EOTAXIN	CACNB3	7	0.00861626	0.0157368	0.607563
EOTAXIN	VANGL1	3	0.0736442	0.103937	0.607564
IL_2RA	ENDOD1	3	0.0283625	0.0400296	0.607566
M_CSF	CEP63	22	-0.00923325	0.0176963	0.607567
IL_8	SHROOM1	4	-0.0136533	0.0226279	0.607568
TRAIL	DNAJC17	3	-0.0738806	0.104273	0.607571
TNF_B	BNIP1	4	-0.0184675	0.0306074	0.607579
IL_2RA	SMIM1	8	-0.0108442	0.0200214	0.607583
SCF	CSE1L	7	-0.0218511	0.0399116	0.607585
MIP_1A	CCNG2	5	0.0541577	0.094742	0.607592
MCP_3	RAB11FIP4	4	0.0906256	0.150207	0.607595
TRAIL	KYNU	6	0.0185586	0.0333549	0.607596
EOTAXIN	SELPLG	4	-0.0641124	0.106264	0.607599
IL_18	CABP5	6	-0.112893	0.202904	0.607601
MIG	GOLGA6L9	3	0.083434	0.117769	0.607602
IL_10	SPINT2	8	0.0244443	0.0451336	0.607604
MCP_3	LRRC6	16	-0.008617	0.0164044	0.607605
TNF_A	GPR146	6	0.0131482	0.0236316	0.607607
IL_1B	ZKSCAN7	7	-0.0251177	0.0458817	0.607613
IL_1B	MRVI1	11	0.0151169	0.0284159	0.607615
IL_4	PPFIA1	13	-0.0142393	0.0269403	0.607616
MCP_1_MCAF	HIVEP2	3	-0.206277	0.291183	0.607621
IL_17	ATOX1	3	0.0248158	0.0350304	0.607622
IL_10	CCDC109B	4	0.0363941	0.060328	0.607631
RANTES	S1PR3	4	-0.0350233	0.058056	0.607633
IL_10	PNRC1	4	0.0805558	0.133533	0.607634
RANTES	RP11-25K19.1	5	-0.0225787	0.0395041	0.60764
IL_1B	FAM81A	3	-0.0737455	0.104108	0.607644
MIG	ME3	12	0.0123152	0.0232342	0.607647
MIG	RP11-704M14.1	4	-0.0770682	0.127757	0.607648
IL_16	FGGY	10	0.017625	0.0329864	0.607651
IFN_G	EPHX4	3	0.0236535	0.0333929	0.607651
TNF_A	CABIN1	3	0.0696686	0.0983608	0.607669
MIP_1B	SH3BGRL2	3	0.0583068	0.0823201	0.60767
MIP_1B	GOLGA6L5	6	-0.0342935	0.0616487	0.607674
IL_4	SLC35F3	11	0.0136037	0.0255758	0.607675
MIP_1B	ZNF253	3	-0.154027	0.217466	0.607676
MIG	AP001053.11	4	0.0427742	0.0709136	0.607677
TRAIL	ARL6IP5	5	0.0467846	0.0818645	0.607679
IL_17	MFSD7	8	0.030328	0.0560091	0.607679
G_CSF	LOXL1-AS1	6	-0.0196575	0.0353386	0.60768
IL_7	EVA1B	3	-0.0433784	0.0612458	0.607681
IL_1B	B4GALT1	5	-0.0242312	0.0424011	0.607687
VEGF	SLC7A8	11	0.00711203	0.0133715	0.607687
SCF	MLF2	4	0.0362634	0.0601221	0.60769
IL_2	PAPD5	3	-0.0681302	0.0961976	0.607696
IL_17	UNC50	3	-0.041392	0.058446	0.607706
IL_4	CNIH4	4	-0.0207639	0.0344266	0.607706
MIG	GPR68	3	0.0586627	0.0828328	0.607707
SCF	COPG1	3	0.127474	0.179996	0.607707
IL_17	HLA-E	4	-0.0840054	0.139284	0.607712
IL_17	MGME1	9	-0.00618428	0.01151	0.607713
VEGF	WDR63	5	-0.016827	0.0294471	0.607713
VEGF	FGFRL1	4	-0.0308981	0.0512317	0.607722
CTACK	RP11-81H14.2	10	0.016048	0.0300417	0.607731
IL_18	MT1E	5	-0.0550713	0.0963798	0.607733
IL_5	S100PBP	5	0.0269498	0.0471648	0.607733
GROA_CXCL1	PFKFB4	4	0.0346547	0.0574632	0.607738
RANTES	HSD17B11	13	-0.0152874	0.0289333	0.607739
TRAIL	FIBP	3	-0.0416496	0.0588167	0.607741
MIG	CYBRD1	16	-0.00595861	0.0113482	0.607749
IL_4	LRRC48	3	-0.0324174	0.0457805	0.60775
MCP_3	FAM179A	4	0.0363908	0.0603452	0.607756
G_CSF	PDE4D	3	0.279304	0.394451	0.60776
IL_8	CLEC4F	21	-0.00544993	0.0104423	0.607764
IL_1B	TNXB	3	-0.0538234	0.076016	0.607772
TRAIL	IPMK	5	-0.0365422	0.0639597	0.607772
TNF_A	SIGLEC12	5	0.0228739	0.0400366	0.607776
IP_10	SMIM1	8	0.0107703	0.019896	0.607777
MIP_1B	TMEM109	3	-0.0427013	0.0603091	0.607777
GROA_CXCL1	NAA16	3	0.199376	0.281591	0.60778
MIP_1B	R3HCC1L	6	0.0172609	0.0310392	0.60778
EOTAXIN	PLXDC1	4	0.0231256	0.0383518	0.607788
IL_2RA	PLCG1	3	0.146804	0.207357	0.607804
SCF	NUDT16P1	3	0.0493178	0.0696605	0.607805
bNGF	ATP6V0B	3	0.0432481	0.0610911	0.607825
bNGF	AKR1CL1	3	-0.0660347	0.0932791	0.607826
IL_7	ATP6V0B	3	-0.0539344	0.0761872	0.607828
IL_16	TMC4	8	-0.0225742	0.0417075	0.607829
VEGF	MX2	6	-0.0200947	0.0361402	0.60783
IL_16	CTC-444N24.8	4	0.0204016	0.0338389	0.607833
IL_6	TMEM218	6	-0.0204303	0.0367445	0.607837
IL_10	KIAA1598	19	-0.00549631	0.0105126	0.607839
IL_4	EDN1	4	-0.0726098	0.120436	0.607841
IL_18	IGLC7	5	0.057088	0.099943	0.607848
IL_2	MMRN1	3	-0.415511	0.587011	0.607861
IL_6	DIXDC1	5	-0.0530856	0.0929417	0.607868
IL_2RA	TPK1	8	0.0208051	0.0384437	0.607872
bNGF	CSMD1	5	-0.0485281	0.0849664	0.607884
MIF	BNIPL	6	-0.0250561	0.045071	0.607891
IL_1RA	TMEM120A	5	0.0306343	0.0536379	0.607892
SDF_1A	C4BPA	6	0.0141269	0.0254117	0.607892
IL_8	RHOH	3	-0.0735395	0.103904	0.607894
IL_7	SH3GLB1	3	-0.119221	0.16845	0.607899
bNGF	LOXL1-AS1	6	0.0201535	0.0362532	0.6079
EOTAXIN	CAMK2D	6	-0.0285538	0.0513644	0.607901
IL_1B	PIP4K2C	3	-0.195623	0.276405	0.607904
IL_1B	LAT2	5	-0.0401933	0.0703774	0.607905
IL_2	RP11-678G14.4	8	-0.016581	0.0306411	0.607905
MIF	OAS3	4	0.0209354	0.0347318	0.607906
SCF	TMCO3	10	0.00779244	0.0145949	0.607912
CTACK	BMP8A	4	-0.0242627	0.0402531	0.607916
VEGF	METTL4	3	-0.0456072	0.064443	0.607916
IL_9	ULK4	10	-0.016677	0.0312356	0.607917
IL_4	DBNL	5	-0.0351692	0.0615828	0.607919
IL_1RA	RP11-497H17.1	3	-0.00961142	0.0135814	0.607925
bNGF	RP11-798G7.5	4	-0.0294153	0.0488032	0.607927
GROA_CXCL1	CPED1	14	0.0148916	0.0282677	0.607929
IL_17	RP11-108M9.3	3	-0.104143	0.147162	0.607932
bNGF	CDK5RAP2	16	-0.00869001	0.0165591	0.607942
M_CSF	THBS2	3	0.0420284	0.0593915	0.607943
IL_8	CTD-2292M16.8	3	0.0297438	0.0420321	0.607945
VEGF	CTSO	8	-0.0241736	0.0446774	0.607947
IL_7	LAMB2	4	0.0152103	0.0252372	0.607948
MIP_1B	ZNF841	3	-0.55938	0.790492	0.607949
IFN_G	FAM212B	4	0.0462714	0.0767749	0.607951
FGF_BASIC	ZNF365	8	-0.0166373	0.0307495	0.607955
EOTAXIN	RP1-153P14.3	7	-0.0145172	0.0265446	0.607962
EOTAXIN	FAM22B	4	-0.0303239	0.0503167	0.607967
HGF	ADAM1A	8	0.0154719	0.0285971	0.607972
MCP_3	NCAPD3	6	0.0370278	0.0666235	0.607983
IFN_G	PABPC1L	4	0.0914883	0.151814	0.607983
IL_7	ANG	12	-0.00864215	0.01632	0.607983
IL_17	HSPB1	3	0.238704	0.337366	0.607984
MIF	ST3GAL4	3	-0.101623	0.143627	0.607985
IL_7	PARVB	7	-0.0380755	0.0696259	0.607987
MCP_3	TMPRSS3	3	0.0384152	0.0542936	0.607987
TRAIL	RAB40B	4	0.0808747	0.134207	0.607995
SCGF_B	POU5F1P6	5	-0.06087	0.10661	0.607995
IL_17	RP11-156P1.3	12	0.0108893	0.0205645	0.607999
MIF	ZNF790-AS1	3	-0.107909	0.15252	0.608003
SCF	NBR2	4	-0.0428025	0.0710303	0.608003
IL_8	C1orf21	3	0.0864326	0.122166	0.608007
HGF	B4GALNT3	3	-0.0299139	0.0422818	0.608011
RANTES	C22orf32	19	0.0103519	0.0198097	0.608017
IL_6	PJA2	7	0.0288085	0.0526846	0.608017
MCP_3	APBB1IP	4	-0.0387675	0.0643371	0.608018
IL_1RA	DDB2	3	0.0555411	0.0785062	0.608018
G_CSF	MGAT1	3	-0.0281078	0.0397301	0.608019
IL_6	RP11-378A13.1	12	0.0172649	0.0326072	0.608025
G_CSF	ZNF90	3	-0.0908782	0.128458	0.608026
RANTES	RP11-875O11.3	5	-0.0132175	0.0231518	0.608027
PDGF_BB	RAB34	6	-0.0306169	0.0550957	0.608029
IL_6	PTCH1	4	-0.0215714	0.0358004	0.608031
TRAIL	ACTBP8	18	-0.00660572	0.0126265	0.608032
IL_9	GATM	6	-0.0166726	0.0300032	0.608033
PDGF_BB	MAFB	3	-0.074078	0.104713	0.608034
MIG	DLEU1	9	-0.0455155	0.0847908	0.608038
MCP_1_MCAF	MOB3B	3	-0.0428894	0.0606275	0.608038
MIP_1A	PRSS57	3	0.0432264	0.0611043	0.60804
IL_2	GHITM	6	0.0304851	0.0548606	0.608041
IL_4	RP11-261C10.7	6	0.0196497	0.0353614	0.608041
MIG	DBH-AS1	7	-0.0246229	0.0450331	0.608041
TNF_B	LTBP3	5	-0.020391	0.0357193	0.60805
bNGF	NSUN6	7	-0.0172008	0.0314602	0.608057
IL_13	PAFAH2	3	-0.115257	0.162937	0.60806
VEGF	SLC19A1	3	0.336731	0.476041	0.608067
IL_16	ASIC1	4	0.0813717	0.135065	0.608077
MCP_1_MCAF	POPDC2	9	-0.0137615	0.0256392	0.608077
M_CSF	C14orf159	11	-0.00559794	0.0105365	0.608078
FGF_BASIC	XRN2	12	-0.00811498	0.0153287	0.608081
GROA_CXCL1	VPS29	6	0.0301727	0.0543051	0.608084
TNF_A	IMPA1	15	-0.0145639	0.0277154	0.608096
IL_7	MMP24-AS1	3	0.0320854	0.0453644	0.6081
M_CSF	INSIG1	10	0.0139848	0.0262069	0.6081
IL_16	C16orf86	3	0.0184741	0.0261201	0.608101
IL_7	RIN3	3	-0.0819338	0.115845	0.608103
HGF	TNFSF13	7	0.0140233	0.0256521	0.608106
IL_9	USP3	9	0.0134503	0.0250617	0.608109
MIP_1B	S100A13	8	0.0304453	0.0562949	0.60811
IL_7	RP11-297B17.3	4	-0.02622	0.0435264	0.608115
bNGF	GFM1	3	0.0400728	0.0566611	0.608118
PDGF_BB	RNF144A	4	-0.0389725	0.0646972	0.60812
TNF_B	ICAM2	3	0.044989	0.0636131	0.608122
GROA_CXCL1	ZNF641	22	-0.0056292	0.0108058	0.608126
IL_7	WDR63	4	-0.0220342	0.0365794	0.608129
IL_10	VAMP5	11	-0.010015	0.0188531	0.60813
GROA_CXCL1	SECISBP2	9	-0.0162969	0.0303676	0.608132
EOTAXIN	SIDT1	8	-0.0107372	0.0198552	0.608136
EOTAXIN	ATOX1	3	0.0246612	0.0348721	0.608138
G_CSF	MPND	3	0.0359562	0.0508438	0.608138
IL_1RA	ABHD12B	3	0.122404	0.173087	0.608142
IL_17	HAR1A	6	-0.0169655	0.0305403	0.608147
HGF	RP11-156P1.3	12	0.00828623	0.0156552	0.60815
RANTES	TNFSF13B	3	0.0443168	0.062669	0.608152
SCGF_B	ALG1L13P	3	-0.10342	0.146249	0.608155
SCF	CLIC3	3	-0.0248694	0.035169	0.60816
TNF_A	RP11-5K23.3	3	-0.0294312	0.0416203	0.608161
IL_10	DCTD	8	-0.00879982	0.0162738	0.608163
IL_18	ZNF154	11	-0.0237463	0.0447063	0.608164
IL_2RA	C1D	3	-0.0749496	0.105992	0.608165
MIP_1A	NOXA1	5	0.0567643	0.0994693	0.608167
MCP_1_MCAF	GPR114	4	-0.0523748	0.0869591	0.60817
bNGF	TRAV35	4	-0.0110112	0.0182823	0.608172
bNGF	AC078883.3	5	0.0270482	0.0473986	0.608177
IL_18	MIAT	14	0.016765	0.0318462	0.608178
EOTAXIN	HCG4P6	3	-0.095813	0.135502	0.608178
MIP_1B	PSMG4	4	0.0449469	0.0746283	0.608179
M_CSF	RETSAT	6	-0.0228219	0.0410866	0.608181
IL_2	RETSAT	6	-0.0195582	0.035211	0.608181
PDGF_BB	TPBG	5	-0.00902879	0.0158221	0.608183
RANTES	CTD-3110H11.1	13	0.0112779	0.0213715	0.608184
MIP_1A	CRAT	12	-0.00961956	0.0181762	0.608186
SDF_1A	AP006621.5	8	-0.0247994	0.0458665	0.608195
TRAIL	AAR2	3	0.0177282	0.0250733	0.608196
IL_6	C22orf34	7	-0.0266876	0.0488317	0.608202
IL_17	RP11-779O18.3	3	-0.0664324	0.0939588	0.608203
IL_10	CTBS	7	0.0166174	0.0304061	0.608205
M_CSF	ACER3	7	-0.0207635	0.0379932	0.608212
TRAIL	TPM3P6	3	-0.0666899	0.0943281	0.608219
FGF_BASIC	TUBGCP6	3	-0.295812	0.418406	0.60822
IL_6	GLRX	7	-0.0420326	0.076917	0.608236
IL_2	APPL2	11	-0.0189878	0.035755	0.608236
SCGF_B	ERMP1	9	0.0167165	0.031159	0.608238
IL_7	AC092295.7	5	0.0594512	0.1042	0.608239
IL_2RA	ZNF318	8	0.0134071	0.0248002	0.608247
VEGF	CD82	3	0.0284011	0.0401752	0.608248
SCF	RP11-354E11.2	3	0.131172	0.185555	0.608254
IFN_G	NEK11	4	-0.171588	0.284965	0.608255
MCP_3	RIN2	4	-0.188255	0.312645	0.608256
IL_1RA	RAB11FIP5	4	-0.109821	0.18239	0.608264
IL_16	PAPD5	3	0.055835	0.0789876	0.608268
MCP_1_MCAF	PVT1	3	-0.0262011	0.0370663	0.608274
MCP_3	CCR6	3	0.0470269	0.0665289	0.608276
bNGF	IGF1R	9	0.0186578	0.0347814	0.608278
IL_9	CTD-2516F10.2	4	-0.0304919	0.0506431	0.608279
SDF_1A	ZNF790-AS1	3	0.105019	0.148574	0.608284
GROA_CXCL1	KIF26B	3	0.133417	0.18875	0.608285
GROA_CXCL1	CEP152	4	0.0144861	0.0240601	0.608286
SCGF_B	RP11-705C15.3	3	-0.0757875	0.107221	0.60829
IL_17	SUPT4H1	9	-0.0121658	0.0226804	0.608297
IFN_G	ACYP2	15	0.0178514	0.033991	0.608298
IL_5	ZMYM5	3	-0.0574033	0.0812163	0.608306
HGF	TIGD6	3	0.0634239	0.0897357	0.60831
IL_1B	RNASEL	4	-0.0268446	0.0445909	0.60832
MIP_1B	LEPRE1	3	0.0753242	0.106578	0.608324
PDGF_BB	PLCD1	5	0.0221082	0.0387587	0.608327
RANTES	MAPK9	6	-0.0231767	0.0417433	0.60833
IFN_G	RMI2	12	0.0142705	0.0269751	0.60833
PDGF_BB	MED19	14	0.0124844	0.0237251	0.608331
SDF_1A	CD36	16	-0.0180445	0.0344224	0.608334
IL_6	F5	13	-0.0106724	0.0202327	0.608335
TNF_B	HLA-DPB1	3	-0.250816	0.354899	0.608336
IL_13	PADI2	12	-0.0254946	0.0481925	0.608337
IP_10	IRF2	3	-0.0378171	0.053511	0.608339
TNF_B	UBE2F	5	0.0189242	0.0331783	0.608343
IL_8	AC008746.12	3	0.0256889	0.0363503	0.608345
IL_6	CCND2	3	0.136419	0.193035	0.608345
RANTES	DNAH1	3	0.0659768	0.0933599	0.608349
HGF	VWA5A	10	-0.0173738	0.0325808	0.60835
SDF_1A	CAMK2N1	3	-0.0261909	0.0370614	0.608351
IL_1B	ERVK3-1	8	0.00895779	0.0165751	0.608357
VEGF	JAKMIP3	5	-0.0205647	0.0360564	0.60836
MIG	FAM86C1	10	-0.0181028	0.0339491	0.608362
MCP_3	RP11-797H7.3	7	-0.0236212	0.0432408	0.608362
RANTES	ABCA7	6	-0.0134964	0.0243107	0.608366
MCP_1_MCAF	RNF215	3	0.0970667	0.137361	0.608366
IL_6	MMP9	5	0.0480052	0.0841712	0.608372
PDGF_BB	CTC-523E23.1	7	0.0262151	0.0479907	0.608373
GROA_CXCL1	OGFOD1	4	-0.041367	0.0687249	0.608374
RANTES	SLC24A4	13	0.014069	0.0266751	0.608374
VEGF	DLG5	9	-0.0106926	0.0199384	0.608375
IL_8	PPIP5K2	12	0.012186	0.0230382	0.608383
PDGF_BB	NMNAT3	9	0.0120874	0.0225397	0.608384
MIG	CCR3	11	-0.0166868	0.0314353	0.608384
IL_5	TMEM180	14	0.0146772	0.0278966	0.608384
G_CSF	PLEKHF2	4	-0.0451233	0.074968	0.608385
FGF_BASIC	FAM212B	4	0.0462835	0.0768963	0.608389
TNF_A	ULK3	16	-0.0143832	0.0274427	0.608394
IFN_G	C15orf26	3	-0.0405025	0.0573213	0.608395
VEGF	HBM	5	0.0216281	0.0379248	0.608396
IL_2	CTD-2006K23.1	4	-0.102443	0.170207	0.608399
MIP_1A	TMEM2	3	-0.0556208	0.0787191	0.6084
IL_9	TCEANC2	4	-0.0510321	0.0847889	0.608401
IL_6	SKAP2	24	-0.00823915	0.015851	0.608403
PDGF_BB	AC010536.1	3	0.0566432	0.0801674	0.608405
GROA_CXCL1	PARG	3	0.0947007	0.134031	0.608407
IL_4	NAGA	4	0.0289899	0.0481672	0.608409
IL_8	STRCP1	4	0.0636731	0.105795	0.60841
TNF_B	PGM2	3	0.0321696	0.0455318	0.608418
IL_8	SUMO3	4	0.0311421	0.0517452	0.608422
MCP_1_MCAF	HPS6	4	0.0333109	0.0553495	0.608426
IL_9	F13A1	8	0.0191715	0.0354812	0.608427
FGF_BASIC	FAM154B	6	0.022834	0.0411379	0.608429
MCP_3	MMP24-AS1	3	0.0330656	0.0468029	0.608437
IL_9	NUDT3	3	-0.11579	0.163897	0.608439
SCGF_B	SQSTM1	3	-0.0646155	0.0914613	0.60844
SDF_1A	TMEM30A	4	0.0310339	0.0515691	0.608445
SCGF_B	DEFA3	6	0.0187371	0.0337597	0.608458
CTACK	PRDX1	4	0.0605332	0.100592	0.60846
IL_9	TGIF1	5	-0.0219068	0.0384211	0.608464
IL_6	SIDT2	24	0.00624333	0.0120134	0.608466
M_CSF	AP2M1	3	-0.0180863	0.025604	0.608479
IL_2	CD84	4	-0.0412975	0.0686316	0.608481
IL_10	DISP1	3	-0.0444052	0.0628629	0.608481
IL_4	ITFG3	3	-0.0527646	0.0746975	0.608483
IL_18	DEF6	16	-0.016033	0.0305982	0.608484
IL_17	PBX2	5	-0.117144	0.205467	0.608486
IL_1B	L3MBTL3	16	-0.00712439	0.013597	0.608497
IL_8	RP3-449M8.9	3	0.0418792	0.0592915	0.608504
TNF_A	CSTA	17	-0.00937621	0.0179225	0.608509
VEGF	ZNF776	3	-0.0747215	0.105792	0.608512
IL_18	PDIA6	4	-0.0373426	0.0620664	0.60852
SCF	ENTPD3-AS1	3	0.0440061	0.0623062	0.608521
IL_17	CTSH	8	0.0144586	0.026766	0.608521
TNF_A	FAM211A	4	0.0468374	0.0778481	0.608523
SDF_1A	ZNF24	4	-0.242518	0.403087	0.608523
TNF_B	RP11-552F3.9	3	-0.028262	0.0400153	0.608525
IL_7	ARHGEF3	5	-0.045874	0.0804708	0.608527
IL_2RA	USMG5	14	-0.0223971	0.0425869	0.608529
IFN_G	CD5	3	0.0596631	0.0844773	0.608532
VEGF	RP11-229P13.19	10	-0.0173262	0.032509	0.608539
IL_1B	ELOF1	3	0.157271	0.222688	0.608541
MIP_1A	RP11-981P6.1	3	0.0219619	0.0310975	0.608547
IL_16	LOXL2	4	0.0224439	0.0373082	0.608562
VEGF	F13A1	10	0.0140166	0.026301	0.608563
HGF	MDM1	7	0.0413056	0.075658	0.608565
MIF	FAM183B	5	-0.0979201	0.171788	0.608566
MIG	RCC1	6	-0.0196573	0.0354288	0.608566
IL_5	USP47	3	0.047729	0.0675882	0.60857
HGF	FXYD5	8	0.0130517	0.024165	0.608571
MIF	CECR6	14	0.0192955	0.0366936	0.608571
bNGF	RP5-1051J4.4	8	0.0167255	0.0309677	0.608579
EOTAXIN	AC093162.5	3	-0.0786617	0.111397	0.608584
SCF	PCNXL4	3	0.0389305	0.0551316	0.608585
IFN_G	PYHIN1	9	-0.0313596	0.0585118	0.608592
IL_9	FAM21C	7	-0.0397617	0.0728376	0.6086
IL_8	SAMSN1	3	-0.0967299	0.136992	0.608602
MIG	HSF2	8	-0.023183	0.0429268	0.608602
PDGF_BB	ASB16-AS1	13	0.0144499	0.0274152	0.608606
IL_1B	BAIAP2L2	5	-0.0351789	0.061724	0.608606
SDF_1A	RASD1	3	0.103866	0.147101	0.608607
MIG	MCM9	3	-0.0672751	0.0952794	0.608609
M_CSF	RWDD2B	7	-0.0304706	0.0558191	0.60861
IL_10	MLLT6	3	-0.173163	0.245247	0.60861
IL_1RA	RBM17	4	-0.0291244	0.0484211	0.608617
IL_2	TTC37	4	0.0705174	0.117241	0.608622
IL_16	HEXIM2	4	0.0439014	0.0729905	0.608624
IL_8	HIST1H2BK	13	-0.00960548	0.0182251	0.608627
IL_8	TRIOBP	9	-0.0134006	0.0250063	0.608635
PDGF_BB	KDELC2	9	0.00857236	0.015997	0.608643
IL_4	RP11-229P13.19	9	-0.0206125	0.0384654	0.608646
IL_4	RP11-291B21.2	4	-0.0561159	0.0933048	0.608648
VEGF	PRKCZ	4	-0.0417471	0.069414	0.60865
TRAIL	LEMD3	7	-0.0140782	0.0257929	0.608651
IL_9	PDSS2	4	-0.0355545	0.0591178	0.608651
IL_16	RP4-761J14.10	4	0.0236309	0.0392936	0.608665
IL_7	POLR3H	3	-0.071413	0.101159	0.608666
IL_9	RPS6KA2	11	0.0319425	0.0602229	0.608667
MIG	FAM131B	3	0.126946	0.179826	0.608669
IL_2RA	RFWD3	9	-0.0167792	0.0313143	0.60867
IL_16	JMJD4	6	-0.0159383	0.0287347	0.608671
TRAIL	GPSM1	5	-0.0169822	0.0298023	0.608672
IL_10	C10orf35	4	-0.0270553	0.0449887	0.608673
MIP_1A	EPHX2	16	-0.0082043	0.0156659	0.608675
MIF	WDFY2	10	-0.0153527	0.0288176	0.60868
bNGF	SLC16A3	5	0.016626	0.0291779	0.60868
PDGF_BB	XKR6	3	-0.120904	0.171273	0.608681
IL_1RA	TOMM70A	3	0.0330972	0.0468873	0.608691
IL_8	PAPD7	4	-0.016514	0.0274617	0.608691
TRAIL	SIK1	3	-0.0743093	0.105271	0.608691
IL_1RA	TGFBRAP1	5	-0.0355523	0.0623957	0.608697
IL_2	RBM11	3	0.063756	0.0903243	0.608705
IL_1RA	CD300LB	8	0.00839054	0.015541	0.608706
IL_9	SEC14L4	3	0.0337343	0.0477923	0.608706
IL_17	JAKMIP3	5	-0.0235832	0.041391	0.608708
SCF	HAGHL	7	-0.0205562	0.0376676	0.608709
IL_1RA	TNFRSF1B	3	0.0788043	0.111646	0.608712
IFN_G	ZNF652	3	-0.0909681	0.128881	0.608716
MIG	UGDH	15	-0.0105588	0.0201289	0.60872
IL_1RA	RP11-384P7.7	3	0.0291849	0.0413492	0.608721
FGF_BASIC	DHRS4-AS1	5	0.020467	0.0359233	0.608725
MCP_1_MCAF	DCLK2	14	-0.0103378	0.0196677	0.608727
IL_1RA	FAM132B	5	-0.0273212	0.0479541	0.608727
MCP_3	PIK3AP1	3	-0.115768	0.164027	0.608734
SCF	HEATR2	3	-0.205916	0.291756	0.608736
IL_17	HS2ST1	4	0.0398172	0.0662228	0.608738
MIG	TRIM64B	4	0.0465161	0.0773647	0.60874
HGF	MCTP2	7	0.0203186	0.037236	0.608743
IL_17	C21orf58	4	0.0576576	0.0958965	0.608745
MIF	ZKSCAN4	5	-0.042419	0.0744584	0.608749
TRAIL	NTMT1	3	-0.1045	0.148076	0.608762
TNF_A	PCNXL3	3	-0.0784019	0.111096	0.608765
IL_5	XPNPEP1	10	0.0176103	0.0330634	0.608768
IL_17	RP11-293M10.5	4	-0.0168099	0.0279604	0.608769
GROA_CXCL1	KLHL7-AS1	10	-0.0261906	0.0491733	0.608769
GROA_CXCL1	MTL5	5	-0.0207655	0.0364527	0.608774
MCP_3	CAPG	7	-0.00890631	0.0163232	0.608775
IL_10	TNFRSF13C	4	-0.0669202	0.111313	0.608779
MIF	RBM11	3	0.0637242	0.0903022	0.608781
MIP_1A	FCRL2	3	0.0912415	0.129301	0.608792
IL_10	ATG10	8	0.00630642	0.0116836	0.608792
IL_16	LSG1	10	0.00502567	0.00943653	0.608797
IL_2RA	USP3	9	0.0134164	0.0250479	0.608804
MCP_1_MCAF	PLD6	10	0.0105612	0.019831	0.608807
GROA_CXCL1	MMP17	3	-0.0387445	0.0549093	0.60881
IL_18	GZMA	3	0.174026	0.246633	0.608811
IL_13	ARHGEF19	15	0.014607	0.0278535	0.608811
M_CSF	IGHV1-46	3	0.0651337	0.0923094	0.608812
bNGF	CREB5	13	-0.0113759	0.0215958	0.608815
IFN_G	NAV1	5	-0.0241385	0.0423797	0.608822
PDGF_BB	TXN	7	0.0244219	0.0447658	0.608822
MIP_1A	GVINP1	3	-0.0406908	0.0576709	0.608827
HGF	SRPRB	8	-0.0131958	0.0244497	0.608828
M_CSF	CXCR7	4	0.0712866	0.118596	0.608833
M_CSF	TBC1D14	6	0.0308968	0.0557295	0.608836
PDGF_BB	AC005532.5	3	-0.0396399	0.0561838	0.608839
IL_1RA	SPAG9	4	0.0230527	0.0383525	0.608841
IL_8	PELO	9	0.00624201	0.0116548	0.608841
MIF	TRBJ2-3	3	0.161616	0.22907	0.608842
IL_17	LRRC28	9	-0.0139985	0.0261378	0.608845
IL_7	FN1	5	-0.101033	0.177397	0.608849
VEGF	AASDH	11	-0.0101823	0.0192072	0.60885
IL_10	CMTM7	6	-0.0214841	0.0387556	0.608873
PDGF_BB	ADAL	4	-0.0396573	0.0659839	0.608874
MIP_1B	TMED3	3	-0.0535448	0.0759026	0.608881
IL_17	CD36	16	0.0186563	0.0356445	0.608883
MCP_1_MCAF	DPP4	3	0.140231	0.19879	0.608889
MIP_1B	WDR86	13	-0.0244891	0.0464998	0.608892
TNF_B	A4GALT	6	0.0182376	0.0329012	0.608894
IL_7	MAP6D1	14	0.0117232	0.0223141	0.608895
PDGF_BB	C14orf182	3	0.045602	0.0646465	0.608896
GROA_CXCL1	PDXDC1	3	-0.0591235	0.0838171	0.608904
TNF_B	BACE2	4	-0.0376961	0.062727	0.608907
MCP_3	CD59	4	0.0483767	0.0805	0.608908
MIG	RP1-152L7.5	3	-0.0423285	0.0600088	0.60891
MCP_1_MCAF	MAX	6	0.0222754	0.0401876	0.608912
MIP_1A	SMIM7	3	0.0753748	0.106859	0.608914
PDGF_BB	RP11-807H22.6	6	-0.00955931	0.0172463	0.608915
SCF	RP11-325P15.1	10	0.0140191	0.026332	0.608916
MIP_1A	RP11-486O12.2	4	0.026365	0.0438732	0.608917
FGF_BASIC	LIAS	7	0.0164758	0.0302088	0.608918
G_CSF	CECR5	5	-0.0214177	0.0376134	0.608919
IL_2RA	RP3-395M20.9	4	-0.0190203	0.0316516	0.608923
SDF_1A	IGLV4-60	8	-0.0112983	0.0209399	0.608926
MIP_1A	MNDA	9	-0.0204351	0.0381651	0.608929
IL_9	GLTSCR1	4	0.0482785	0.080342	0.60893
IL_2	JHDM1D	3	-0.080864	0.11465	0.608936
MCP_3	TTC39B	10	-0.0122486	0.023008	0.60894
IL_16	ZFAS1	5	0.025102	0.0440866	0.60894
IL_8	PRSS23	3	0.120344	0.170631	0.608947
IL_9	NICN1	6	-0.0188795	0.0340652	0.608955
SCF	ZNF582-AS1	3	0.0450929	0.0639376	0.608956
IL_7	FTSJD1	16	-0.0124777	0.0238448	0.608958
MIG	RNF125	3	-0.0523963	0.074295	0.608963
GROA_CXCL1	CTC-548K16.2	4	0.137764	0.229285	0.608968
IL_2	XKR6	3	-0.153151	0.217164	0.608969
IL_1B	TCL1A	3	0.0196978	0.0279309	0.608969
HGF	CTU2	3	0.0292921	0.0415357	0.608972
IL_8	ARFGAP3	3	-0.0480973	0.0682025	0.608978
CTACK	PIGK	4	0.0352495	0.0586687	0.608979
MCP_3	AGAP1	3	0.0311067	0.0441108	0.608986
MIP_1B	IL15	5	0.0955392	0.167823	0.608996
IFN_G	CAST	10	0.00870339	0.0163513	0.608996
IL_18	SDCCAG3	4	-0.0526745	0.0876769	0.609003
SCF	AF001548.6	4	-0.0206669	0.0344003	0.609006
IL_18	LYSMD1	5	0.0379223	0.066616	0.609007
MCP_3	TST	5	0.0378238	0.0664429	0.609007
IL_7	TIMP2	7	0.0188264	0.0345276	0.609009
SCF	KLHL36	8	0.0140321	0.0260129	0.609011
TNF_A	MST1L	9	-0.0176719	0.0330127	0.609015
MIG	TESK2	4	0.0235633	0.0392227	0.609016
SDF_1A	P2RX1	17	-0.0117827	0.0225547	0.609016
TRAIL	EXOSC9	5	-0.0563826	0.0990478	0.60902
G_CSF	RP13-582O9.5	3	-0.0274856	0.0389807	0.609023
FGF_BASIC	PIDD	3	-0.0858964	0.121823	0.609029
bNGF	SMIM4	3	-0.081064	0.114971	0.609032
IFN_G	TRADD	3	-0.0309795	0.043938	0.609038
G_CSF	ADCY3	4	-0.032241	0.0536722	0.609046
IL_6	NICN1	9	-0.0156705	0.0292765	0.609046
TNF_A	CTD-3064M3.3	3	-0.0366633	0.052001	0.609047
IL_8	MAFB	3	0.0572466	0.0811956	0.609049
IL_16	RP11-234K19.2	5	0.0289171	0.0508035	0.609051
IP_10	CTB-118N6.3	4	0.0926902	0.154307	0.609054
VEGF	TBCK	3	-0.0250617	0.0355475	0.60906
SCGF_B	ZNF525	7	0.0262033	0.0480641	0.609062
RANTES	STAG3L4	16	-0.0217132	0.041506	0.609063
M_CSF	DAAM1	8	0.0140623	0.0260727	0.609063
TNF_B	FAM109B	4	-0.0402924	0.0670796	0.609066
MIP_1B	CUEDC1	3	0.138006	0.195752	0.609066
SDF_1A	AACS	5	0.040507	0.0711688	0.609067
MCP_1_MCAF	PTPRM	14	-0.00740535	0.0141028	0.60908
HGF	FUOM	6	0.0206877	0.0373416	0.609081
SCGF_B	MYH3	3	-0.10423	0.147853	0.609087
IL_4	RP11-356N1.2	3	0.0305636	0.043356	0.609092
IL_1B	LNPEP	4	0.0198907	0.0331174	0.609095
PDGF_BB	MTG1	5	-0.0374575	0.0658164	0.609095
CTACK	SEMA4A	20	0.00790149	0.0151823	0.609098
IL_5	AS3MT	11	0.0231	0.0436055	0.609103
IL_6	DUS3L	5	0.0148382	0.0260729	0.609105
GROA_CXCL1	AGER	6	-0.106677	0.192566	0.609106
MIP_1A	JKAMP	3	-0.0136746	0.019399	0.609106
bNGF	RAMP3	3	-0.103221	0.146431	0.609106
SDF_1A	DEF6	16	0.0143156	0.0273692	0.609115
GROA_CXCL1	RP5-1142A6.9	4	-0.0375336	0.0624961	0.609116
MCP_3	SLC38A10	3	-0.1997	0.283308	0.609117
M_CSF	RP11-428G5.5	5	0.0287911	0.050592	0.609118
PDGF_BB	ADK	25	-0.00482341	0.00930409	0.609119
MIG	PAFAH1B2	4	-0.0364145	0.0606331	0.609119
IFN_G	CAPN12	18	-0.00838904	0.0160844	0.609119
IL_8	HLA-J	3	-0.121556	0.17246	0.609139
EOTAXIN	KTN1	3	-0.0130226	0.0184761	0.609139
GROA_CXCL1	RP3-462E2.3	3	0.0336935	0.0478035	0.609139
TRAIL	ZNF385D	6	-0.0373635	0.0674532	0.609141
VEGF	EP400NL	3	-0.0220679	0.0313096	0.609142
IL_2	STRA13	4	-0.0420082	0.0699522	0.609143
IL_1RA	PRMT6	21	-0.00986679	0.0189791	0.609153
RANTES	RP11-517P14.2	3	-0.178615	0.253434	0.609162
IL_4	C6orf48	5	-0.0384488	0.0675717	0.609163
G_CSF	HLA-V	5	0.0247474	0.0434924	0.609165
IP_10	RP5-1051J4.4	6	0.0263172	0.047515	0.60917
M_CSF	LOC440461	3	-0.0335697	0.047633	0.609172
IL_10	ZNF135	3	-0.144575	0.205143	0.609172
FGF_BASIC	CEP192	29	0.0054668	0.0105683	0.609173
MCP_1_MCAF	ST6GALNAC2	13	-0.009579	0.0182031	0.609174
SCGF_B	EPS8L2	4	0.0515355	0.0858266	0.609179
RANTES	CTD-2306M10.1	5	-0.0781204	0.137299	0.609179
MIP_1B	CDO1	11	-0.0143443	0.027084	0.609187
MIG	SIGLEC7	3	0.0603959	0.0857019	0.609187
PDGF_BB	HLA-DQB2	6	-0.046155	0.0833368	0.609191
RANTES	RQCD1	6	0.0156844	0.0283196	0.609192
EOTAXIN	RP11-439E19.3	3	0.0733675	0.104113	0.609198
SCF	UBXN6	3	-0.0390886	0.0554689	0.609199
IL_2	TSPYL5	6	-0.0245254	0.0442838	0.609199
SDF_1A	TSPAN9	3	0.0641714	0.0910646	0.609205
GROA_CXCL1	EPN1	3	0.0182986	0.0259673	0.609205
SCF	GYPE	15	0.0115713	0.0220902	0.609218
FGF_BASIC	HIBCH	10	-0.0162168	0.0304867	0.609224
VEGF	MYCBPAP	5	-0.0206481	0.0362949	0.609228
IL_4	DAZAP2	6	0.0464938	0.0839585	0.609232
HGF	AC058791.2	3	0.0393392	0.055831	0.609234
MIP_1B	KCNQ5	4	0.0969201	0.161438	0.609237
IL_17	MAN2A2	6	-0.0313323	0.0565807	0.609238
TNF_B	HINFP	3	0.0241258	0.0342413	0.609246
IL_2RA	RAB40B	3	0.190032	0.269711	0.609249
IL_4	B3GALT6	3	-0.0234342	0.0332605	0.609252
FGF_BASIC	PSPHP1	9	0.020621	0.0385482	0.609256
IL_13	RP5-943J3.1	9	-0.0135328	0.0252978	0.609257
IL_1B	RSL24D1	3	-0.0527741	0.074904	0.609257
IL_18	C9orf66	3	0.185544	0.26335	0.609258
IL_4	RETSAT	6	-0.0184249	0.0332745	0.609262
TNF_A	EGLN3	3	0.0741333	0.105226	0.609274
IL_13	TM7SF2	3	0.0298834	0.042417	0.609275
bNGF	LYVE1	3	0.0978044	0.138828	0.609281
TNF_B	CATSPERG	3	-0.0319473	0.0453475	0.609281
FGF_BASIC	ZNF608	3	-0.10686	0.151683	0.609283
IL_7	RP11-457M11.5	13	0.014899	0.0283215	0.609284
IL_18	UNC50	3	0.085019	0.120682	0.609285
IFN_G	RP11-460N20.5	16	0.0173312	0.0331508	0.609289
HGF	XRN2	14	-0.00720047	0.0137208	0.609292
MCP_1_MCAF	GHITM	7	0.0237982	0.0436819	0.609296
IL_2	SMOX	9	0.0141614	0.026476	0.609299
TNF_A	WFS1	3	-0.0934035	0.13259	0.609301
IL_9	RBM43	15	0.0128977	0.0246288	0.609311
IL_16	MAN1B1	11	-0.0186472	0.0352211	0.609315
IP_10	C21orf58	4	0.068254	0.113716	0.609315
VEGF	SDHC	5	-0.020525	0.0360878	0.609316
MIF	IL32	6	-0.0153636	0.0277505	0.609319
IL_16	CECR1	6	-0.0132747	0.0239774	0.609319
MIP_1A	TRPV2	4	0.143425	0.23896	0.609319
SCF	ZNF683	4	0.0201066	0.0335002	0.609326
IL_16	RP1-229K20.5	3	0.0570324	0.0809666	0.609326
SDF_1A	OTX1	6	0.00939255	0.0169657	0.609327
FGF_BASIC	GPX7	26	0.00903618	0.0174507	0.60933
IL_7	MKNK1-AS1	4	-0.0377045	0.0628213	0.609331
IL_10	LDHA	3	-0.101521	0.14413	0.609337
IL_1RA	SLC24A1	3	0.171266	0.243151	0.60934
IP_10	EMILIN2	3	0.0644711	0.0915312	0.60934
PDGF_BB	CDC5L	3	-0.0741205	0.105231	0.609341
IL_17	RP4-798C17.5	5	0.0290841	0.0511409	0.609344
IL_1RA	ZNF37BP	3	-0.0965446	0.137069	0.609345
IL_8	LRPAP1	4	0.0270063	0.0449992	0.60935
IL_8	PRPSAP1	3	-0.098816	0.140297	0.609351
MIG	TBKBP1	18	-0.0279944	0.0537096	0.609354
TRAIL	UBXN2A	6	0.016939	0.0305996	0.609358
IL_6	NF1	3	-0.0633499	0.0899455	0.60936
IL_9	WDR41	18	-0.00916362	0.0175816	0.609364
MIF	EIF4G3	3	0.0853306	0.121157	0.609367
MCP_3	NFATC1	3	0.221422	0.314387	0.609368
VEGF	LINC00211	5	-0.0427181	0.0751204	0.60937
HGF	ATP6V0B	3	0.03949	0.0560706	0.60937
IL_5	PTPLA	4	0.0669376	0.111542	0.609372
RANTES	WDSUB1	9	0.0137899	0.0257872	0.609376
IL_5	WLS	14	0.00555301	0.0105842	0.60938
IL_5	ATP8B4	9	0.0177844	0.0332574	0.609381
RANTES	CABP5	6	0.0421848	0.0762109	0.609385
IL_2	ITGB1BP1	9	0.0158358	0.029614	0.609386
TRAIL	RIF1	4	0.173467	0.289071	0.609386
HGF	SETD4	6	-0.0161636	0.0292014	0.609389
TNF_B	ELL	5	0.0185164	0.0325633	0.609391
IP_10	HOXA5	4	-0.0458158	0.0763499	0.609391
FGF_BASIC	TFG	17	-0.0119845	0.0229657	0.609398
SCF	EFHA1	5	0.0306125	0.0538371	0.609398
IL_10	IL10RA	3	-0.0541213	0.0768554	0.60941
IL_2	RRP7B	3	-0.0428872	0.0609039	0.609418
TNF_A	CTSA	3	0.148364	0.210692	0.60942
M_CSF	CTD-2308N23.2	3	0.0920735	0.130754	0.60942
PDGF_BB	TRMT61A	5	0.0226344	0.0398088	0.609421
IP_10	TP53INP1	5	-0.0693388	0.121952	0.609422
MIF	C9orf78	11	0.0125901	0.0237875	0.609422
MCP_1_MCAF	ZKSCAN4	5	0.021894	0.0385069	0.609423
SCGF_B	ZNF831	5	-0.0386076	0.0679029	0.609425
IL_1RA	SIGIRR	4	-0.0283447	0.0472401	0.609426
G_CSF	THAP7-AS1	3	0.026642	0.0378352	0.609427
FGF_BASIC	RPL9	4	-0.0190209	0.031701	0.609427
MIP_1A	ERAP2	32	0.00339079	0.00656744	0.609427
bNGF	RUFY1	16	-0.0145888	0.0279166	0.609434
MCP_3	MRPL23-AS1	3	-0.0539719	0.0766509	0.60944
M_CSF	PGAP2	3	-0.155638	0.221042	0.609446
GROA_CXCL1	SBK1	5	0.0237119	0.0417071	0.609446
G_CSF	ZNF415	9	0.0137255	0.0256722	0.60945
IL_13	AKR1CL1	3	-0.107605	0.152828	0.609455
G_CSF	GLTSCR1L	3	0.144736	0.205565	0.609457
IL_6	RCN3	3	0.0255827	0.0363354	0.609463
VEGF	TVP23B	5	-0.0382783	0.0673322	0.609467
TNF_A	PTGIR	5	-0.0181557	0.0319362	0.609468
IL_6	GTF2IP1	5	-0.0438229	0.0770856	0.609469
IL_1B	NUFIP2	4	0.0608964	0.10151	0.609487
IL_1RA	TIGD5	4	0.0421804	0.0703121	0.609487
IL_10	RNA5SP39	3	-0.141382	0.20083	0.609498
SDF_1A	AKAP7	11	-0.0179932	0.0340036	0.609499
IL_8	MRPS6	5	0.0257148	0.0452384	0.60951
TRAIL	UBQLNL	11	-0.00991134	0.0187312	0.609513
IL_18	HIBCH	11	-0.023126	0.0437055	0.609514
SCF	LAMTOR5	3	-0.0558999	0.0794094	0.609517
IL_2	POLR2J	8	-0.0121015	0.0224665	0.609518
TRAIL	CCDC66	4	0.0587812	0.0979951	0.609523
FGF_BASIC	CDAN1	4	0.0576044	0.0960335	0.609523
MIF	CTC-550B14.7	7	-0.0138038	0.0253537	0.609524
MIP_1A	CRIPAK	8	0.00835572	0.0155128	0.609527
VEGF	CCR3	12	0.00931473	0.0176674	0.609533
MIP_1A	RASD1	3	0.0900079	0.127869	0.609533
GROA_CXCL1	AC093063.2	3	0.127095	0.180556	0.609533
IL_18	ATP6V1G1	3	0.127787	0.18154	0.609534
IL_4	SIGLEC14	17	-0.00662508	0.0127005	0.609537
IP_10	CTD-2324F15.2	8	0.0151777	0.028179	0.609538
VEGF	R3HCC1L	7	-0.0140119	0.0257369	0.609538
M_CSF	ZNHIT1	3	-0.0488214	0.0693617	0.60955
MCP_3	TESC	5	-0.0196496	0.0345725	0.609551
TNF_A	ADORA3	4	-0.0211557	0.0352729	0.609558
IFN_G	TECPR1	14	0.016551	0.0315633	0.609567
IL_7	HOXB4	8	-0.0263511	0.0489279	0.609568
IL_17	CMTM7	6	-0.0214209	0.0387199	0.609572
IL_7	CAMKK2	19	-0.0119424	0.0229534	0.609572
IL_7	ACTN1-AS1	3	-0.0641003	0.0910755	0.609573
IL_2	7SK	3	-0.099462	0.141325	0.609587
MIF	NIN	6	-0.0624835	0.112952	0.609599
MIF	DEFA8P	3	-0.064575	0.0917585	0.609601
HGF	DUSP14	11	0.00810927	0.0153294	0.609602
TRAIL	WBSCR27	13	-0.0170504	0.0324406	0.609605
GROA_CXCL1	ZNF419	6	0.0173776	0.0314151	0.609614
IL_1RA	C11orf92	3	0.02163	0.0307373	0.60962
TNF_B	MCM9	3	-0.0689786	0.0980237	0.609625
MIF	CTD-2201I18.1	4	-0.0596171	0.0994196	0.609626
SDF_1A	THEMIS2	5	-0.0191444	0.0336912	0.609627
IP_10	C1orf86	7	-0.0221	0.0406041	0.609632
SCGF_B	DCLK2	12	0.0150129	0.0284834	0.609634
SDF_1A	MGST2	10	0.0223512	0.0420685	0.609638
IL_18	CDK13	4	-0.045184	0.0753535	0.609639
TNF_A	GDI2	11	-0.0192325	0.0363606	0.609643
IL_7	SMU1	3	-0.0480235	0.0682495	0.609644
MIP_1A	TAPT1	5	0.0349439	0.0614999	0.60965
IL_16	OSBPL6	3	-0.0744416	0.105796	0.609651
M_CSF	ZNF100	9	0.012154	0.0227468	0.609665
IL_4	PGM5	15	0.00856081	0.0163637	0.609667
VEGF	PRSS23	3	0.11625	0.165223	0.609668
IL_16	AIM2	3	-0.0380485	0.0540783	0.609672
RANTES	PCNXL3	3	-0.0782028	0.111151	0.609675
IL_10	CAMSAP1	3	-0.0748627	0.106404	0.609676
IL_2RA	PYHIN1	9	-0.0392298	0.0734235	0.609679
IL_16	HERPUD1	3	0.329556	0.46841	0.60968
IL_17	STMN3	4	0.0238703	0.0398138	0.609682
HGF	AGK	3	0.0833094	0.118412	0.609683
MIG	LIMS2	6	0.0340986	0.061656	0.609684
TRAIL	USP14	4	0.101419	0.169162	0.609688
IL_10	KDSR	5	0.0586602	0.103251	0.609689
IL_6	RP11-1055B8.4	6	0.0170305	0.0307944	0.609689
IL_2	SMG7	15	0.010794	0.0206339	0.609692
SCGF_B	MAF	3	0.0894393	0.12713	0.609696
IL_2	ZNF330	3	0.0492918	0.0700641	0.609697
MIG	SLC31A2	5	0.129839	0.228544	0.609699
FGF_BASIC	RIN3	3	-0.0774522	0.110093	0.6097
MIP_1A	SLC25A11	3	0.198823	0.282618	0.609705
SCGF_B	ZNF514	9	0.0119	0.0222739	0.609705
IL_10	CARHSP1	11	-0.0199682	0.0377582	0.609706
TRAIL	AC016735.2	5	0.0744252	0.131008	0.609709
SCGF_B	TBC1D7	10	0.0091389	0.0172047	0.609717
IL_16	UCP2	15	0.0115669	0.022113	0.609718
IL_7	CHSY1	6	0.0170725	0.0308732	0.60972
MIG	AHCYL2	5	0.0702067	0.123587	0.609722
MCP_1_MCAF	TRADD	3	-0.0252431	0.0358841	0.609723
SCF	ST7L	11	0.0222077	0.0419956	0.609729
MIP_1B	MS4A7	6	0.0467164	0.0844835	0.609735
SDF_1A	RPS9	6	0.0192571	0.0348252	0.609735
IL_9	RPP40	7	0.0142712	0.0262283	0.609739
SCGF_B	C14orf132	8	0.00932994	0.0173322	0.609742
TNF_A	TCEA2	3	0.117917	0.167634	0.609742
SCGF_B	RAB31	10	-0.0155819	0.0293372	0.609754
HGF	MPST	3	0.0625517	0.0889315	0.609762
PDGF_BB	ARHGAP12	4	0.0172238	0.0287352	0.609765
SCGF_B	RP11-274B18.2	4	-0.0247527	0.0412962	0.609767
IL_1RA	AKT1	4	0.0520753	0.0868799	0.609768
MIP_1B	C11orf73	3	-0.077071	0.109576	0.609768
IFN_G	PRDX1	4	0.0255339	0.0425996	0.609769
IFN_G	ITPK1	3	-0.0480377	0.0682986	0.609771
G_CSF	FAM210B	3	-0.0451758	0.0642301	0.609774
RANTES	CTC-550B14.6	7	0.028544	0.0524651	0.609775
IL_8	MRGPRE	3	-0.0550374	0.0782515	0.609775
RANTES	C5orf22	3	0.375238	0.533525	0.609784
IL_1B	IFITM4P	7	-0.0253123	0.0465264	0.609784
SCF	C9orf114	3	0.130206	0.185131	0.609784
TRAIL	TNFRSF10A	3	-0.0349669	0.0497175	0.609786
M_CSF	RABGEF1	6	0.0238019	0.0430508	0.609788
IL_5	LITAF	5	-0.0496741	0.0874599	0.609788
TNF_A	AC018804.6	5	-0.0268218	0.0472247	0.60979
IL_10	RP11-797A18.4	17	-0.010498	0.0201395	0.609793
GROA_CXCL1	AC018633.4	8	-0.016681	0.0309929	0.609795
IFN_G	EPSTI1	10	0.0280933	0.0529002	0.609799
IL_1B	ANKRD9	5	0.0218279	0.038434	0.609807
SCF	SKP1	3	-0.0835822	0.118849	0.609808
TNF_B	GUSBP5	4	0.0153737	0.0256518	0.609808
G_CSF	SCAMP2	7	-0.0190923	0.0350959	0.609808
IL_7	CYTL1	5	0.0115696	0.0203716	0.609809
IL_8	OXTR	3	-0.429711	0.611033	0.609812
MIF	ZNF282	7	-0.0201478	0.0370368	0.609815
MIF	TRBV6-5	5	0.0251119	0.0442177	0.609817
G_CSF	RASA4DP	8	0.0186632	0.0346788	0.609825
IL_2RA	RP1-153P14.3	7	0.0151168	0.0277894	0.609825
IL_7	GINS2	4	0.0180058	0.0300453	0.609826
IL_16	USP47	3	-0.0334199	0.0475242	0.609827
MCP_3	ELOVL5	4	-0.054644	0.0911838	0.609834
MCP_3	GCAT	12	0.00796956	0.0151289	0.609834
IL_8	RP11-448G15.3	4	0.031062	0.0518336	0.60984
M_CSF	LEMD3	7	0.0146668	0.0269633	0.60984
IL_7	CBR1	5	-0.0204518	0.0360145	0.609841
IL_8	RCL1	3	0.0459033	0.06528	0.609845
MCP_1_MCAF	TRAPPC2P1	11	0.0149837	0.0283441	0.609846
TNF_B	TOR1B	3	-0.0355176	0.0505112	0.60985
G_CSF	KIAA0753	3	-0.0250425	0.0356143	0.609852
HGF	ARL17B	11	-0.0155808	0.0294751	0.609862
MIG	AOAH	15	-0.00963196	0.0184215	0.609865
MIF	TBC1D3F	4	-0.0522333	0.0871695	0.609866
IL_1RA	RP11-202P11.1	3	0.0881839	0.12542	0.609873
IL_2RA	C22orf34	6	-0.0339234	0.0613733	0.609876
TRAIL	CLIP2	4	0.0607612	0.101405	0.609877
IL_6	WBSCR22	4	-0.0134069	0.0223749	0.609877
FGF_BASIC	DMWD	3	0.0274742	0.0390758	0.609878
IL_4	SLC12A9	3	-0.0726434	0.10332	0.609879
TRAIL	PCBD1	3	0.060082	0.0854548	0.609884
IL_17	AC058791.2	3	0.0454819	0.0646891	0.609884
HGF	CGGBP1	10	0.0155825	0.0293494	0.609887
MIP_1A	RCCD1	11	-0.0202635	0.0383363	0.609888
IL_1B	TMEM171	7	-0.0134714	0.0247691	0.609889
IL_9	COMT	4	-0.024	0.0400556	0.609893
IL_10	ZKSCAN3	4	-0.106183	0.17722	0.609899
SCF	SOX4	6	-0.0491649	0.0889551	0.609904
IL_10	GTPBP3	4	0.0277325	0.0462868	0.609906
IL_6	ZDHHC17	7	-0.0181727	0.033415	0.609909
MIF	AC004696.2	3	0.163918	0.233164	0.609913
HGF	RHOBTB1	3	0.0384458	0.0546879	0.609919
IL_8	ENDOG	6	-0.0379232	0.0686184	0.609921
MIG	REC8	4	0.0481871	0.0804306	0.609922
TNF_B	FGL2	5	0.0934326	0.164569	0.609923
IL_18	PLIN3	3	-0.0850106	0.120929	0.609928
IL_2RA	SLC25A19	3	0.16306	0.231956	0.609929
IL_18	C1orf131	3	0.248879	0.35404	0.609933
MIP_1B	PDCD6	4	0.0724522	0.120938	0.609937
IL_17	TUFM	22	0.00541345	0.0104447	0.609938
GROA_CXCL1	JKAMP	3	0.0213489	0.0303702	0.609938
G_CSF	GIMAP8	10	-0.0185595	0.0349627	0.609948
SCGF_B	ZNF100	9	-0.0166112	0.0311145	0.609956
FGF_BASIC	LRRC48	3	-0.0323884	0.0460774	0.609957
RANTES	GSTM4	12	-0.0145136	0.0275614	0.609958
MIF	GPR19	5	0.0169205	0.0298066	0.60996
IL_10	TSPAN4	8	0.0232887	0.0432906	0.609962
HGF	PGM2L1	5	0.0293948	0.0517815	0.609964
MIP_1A	SF3A3	10	-0.020786	0.0391591	0.609966
IL_16	EPS15L1	4	-0.0850342	0.141953	0.609967
GROA_CXCL1	MAK	9	-0.014641	0.0274254	0.609972
FGF_BASIC	SLC35D3	6	-0.0154486	0.0279575	0.609978
MIG	HLA-V	5	0.0559892	0.0986347	0.609981
TNF_A	CTD-2541M15.1	4	-0.0559869	0.0934675	0.609986
IL_18	DHX32	15	0.00742238	0.0142005	0.609987
SCF	IRF2BPL	12	-0.011143	0.0211624	0.609988
IL_9	RALBP1	9	-0.00780589	0.0146233	0.610004
EOTAXIN	AC141586.5	3	0.158143	0.225019	0.610007
IL_16	CFLAR	5	0.033966	0.0598417	0.610009
IL_4	RPGRIP1	4	-0.101764	0.169904	0.610012
MCP_3	NAPSA	3	-0.0811966	0.115537	0.610016
IFN_G	CCHCR1	3	-0.0604128	0.0859638	0.610018
MIF	SERPINA1	13	0.0131744	0.0250956	0.610021
FGF_BASIC	ZNF502	22	-0.00794668	0.0153359	0.610023
MIF	GRM2	4	0.0497468	0.0830598	0.610025
IL_1RA	ZNF786	7	-0.0185031	0.0340342	0.610026
HGF	FAM22E	4	-0.0358652	0.0598828	0.610027
IL_2RA	PYCR2	7	0.0129366	0.0237957	0.610034
IL_17	SLC25A11	3	0.217267	0.309179	0.610038
IL_1RA	SPOCK2	3	0.187478	0.266787	0.610038
IL_16	TC2N	14	-0.00912741	0.0174295	0.61004
MIG	RP4-669P10.19	3	-0.0713181	0.10149	0.610042
IL_4	ITGB3BP	7	-0.0102613	0.0188752	0.610044
HGF	CTD-3099C6.11	4	0.0766117	0.127922	0.610044
RANTES	COL6A1	8	0.0189822	0.0352936	0.610045
MCP_3	ZNF671	6	0.0263903	0.0477693	0.610055
IL_10	SOD2	5	-0.00831512	0.0146517	0.610055
MCP_1_MCAF	RP11-291B21.2	4	0.0461957	0.0771392	0.610062
IL_2	UTF1	3	-0.0622621	0.0886086	0.610063
IP_10	METTL21A	17	-0.00782296	0.0150191	0.610064
VEGF	ENTPD2	3	-0.0273269	0.0388909	0.610067
SCF	SPI1	4	-0.00769448	0.0128488	0.610068
IL_16	MMP24	3	0.173382	0.246753	0.610068
IFN_G	KIAA1467	3	-0.0705029	0.100339	0.610069
TNF_B	RP11-678G14.4	5	0.0199167	0.0350959	0.61007
EOTAXIN	INSIG1	10	-0.0223046	0.0420325	0.610071
HGF	FNTB	9	-0.0119564	0.0224032	0.610074
M_CSF	FBXO32	6	-0.0339422	0.0614427	0.610075
IL_7	SSH3	5	0.0240854	0.0424425	0.610076
SCGF_B	NBL1	12	-0.0118235	0.0224606	0.610079
HGF	MN1	3	0.0201049	0.028614	0.610079
IFN_G	LY6G5C	10	0.065973	0.124328	0.610081
MIG	LAMTOR5	3	0.053455	0.0760808	0.610087
GROA_CXCL1	GPR108	3	0.0449166	0.063929	0.610089
MIP_1A	SFTPD	6	-0.0142633	0.0258208	0.61009
IL_2RA	LINC00617	3	0.0757855	0.107869	0.610102
MIP_1A	SYT1	3	-0.233448	0.332278	0.610104
HGF	BTBD10	3	0.0412111	0.0586586	0.610108
IL_18	VWA5A	10	0.0175601	0.0330951	0.610108
SDF_1A	VENTX	9	-0.0226258	0.042399	0.61011
IL_6	MSH2	6	0.0120752	0.0218618	0.610124
SCF	ACPP	10	0.00770014	0.014513	0.610125
IL_2	HDDC3	3	-0.298748	0.425259	0.610129
bNGF	JAM3	5	-0.0341412	0.0601718	0.610129
IL_13	RP11-564C4.6	14	0.0113301	0.0216411	0.610129
IL_8	AP003068.23	16	-0.00917324	0.0175883	0.610134
IL_9	CDC42EP4	5	-0.0587648	0.103571	0.610136
IL_5	APAF1	3	-0.055675	0.0792543	0.610139
SDF_1A	TMEM45A	5	-0.0456947	0.080537	0.610141
GROA_CXCL1	RNASE6	15	-0.00831973	0.0159248	0.610153
TRAIL	DEPTOR	3	-0.0555074	0.0790195	0.610154
VEGF	CNGA1	3	-0.0407904	0.0580693	0.610157
TRAIL	TBCA	3	-0.0599351	0.0853239	0.610158
GROA_CXCL1	SERINC1	6	0.0282135	0.051085	0.610159
FGF_BASIC	TVP23B	4	-0.0314395	0.0525144	0.61016
IL_7	PPIL1	3	-0.0586239	0.083458	0.61016
MIP_1B	RP1-229K20.5	3	-0.0843259	0.120049	0.610164
IL_7	TMEM245	9	0.0110778	0.0207624	0.610167
IL_5	IL18BP	4	-0.0639622	0.106841	0.61017
SCF	PGM1	12	0.0088407	0.0167987	0.610171
VEGF	TARSL2	3	0.0326441	0.0464749	0.610174
IL_18	CCDC117	3	-0.445852	0.634759	0.610177
GROA_CXCL1	OAS1	18	0.00707858	0.0136124	0.610177
TRAIL	PPP1R16A	8	0.0221717	0.0412399	0.610179
bNGF	CD209	4	0.0567761	0.0948408	0.610181
SCGF_B	CYB5R3	6	0.0258631	0.0468325	0.610183
TRAIL	FAM153B	9	-0.0128651	0.0241136	0.610187
IL_6	OMA1	7	0.0140011	0.0257653	0.610189
IL_1B	CLN6	13	0.0131958	0.0251483	0.610191
IL_8	MAPRE2	3	0.0408918	0.0582216	0.610198
TRAIL	ANK1	3	-0.0832043	0.118471	0.61021
GROA_CXCL1	KCTD15	3	-0.0203449	0.0289686	0.610215
RANTES	SP100	4	-0.0400484	0.066906	0.610218
IL_6	RAB33B	3	-0.0197343	0.0280999	0.610221
bNGF	SDK1	4	0.0678751	0.113395	0.610223
PDGF_BB	CECR7	4	0.0148498	0.024809	0.610224
IL_10	RP11-325F22.2	4	0.0263309	0.0439906	0.610229
RANTES	PRIM1	3	-0.0617572	0.0879388	0.610229
PDGF_BB	OGFOD1	4	0.0273911	0.0457619	0.61023
MCP_1_MCAF	CNP	3	-0.0322163	0.0458757	0.610238
GROA_CXCL1	DMWD	3	0.0335928	0.0478358	0.610239
G_CSF	FAM69A	3	0.0116479	0.0165865	0.610239
TRAIL	PMM2	5	-0.0361671	0.0637633	0.610241
MIP_1B	NEB	6	0.0255219	0.0462228	0.610245
IL_6	SLC16A3	5	-0.0159893	0.02819	0.610248
MIP_1A	C11orf48	3	0.0439332	0.0625647	0.610259
IL_1B	BTBD10	3	0.0474094	0.0675163	0.610264
RANTES	MKNK1	6	0.0206662	0.0374313	0.610269
IP_10	SNX10	3	0.124956	0.177954	0.610269
EOTAXIN	OSBPL6	3	-0.0491031	0.0699297	0.61027
IP_10	RP3-430N8.8	3	0.0728183	0.103704	0.610273
MIP_1B	AC093642.3	3	0.0595476	0.0848056	0.610275
IL_8	LGALSL	6	0.0174356	0.0315808	0.610278
FGF_BASIC	ZNF333	8	-0.0163497	0.0304195	0.610279
TNF_A	OGFRL1	8	-0.0200585	0.0373204	0.610284
PDGF_BB	CCDC176	4	-0.147678	0.246765	0.610285
TNF_A	LIPC	4	0.0227896	0.0380807	0.610285
bNGF	IQCH-AS1	3	-0.0283501	0.0403768	0.610287
MCP_1_MCAF	ZNF786	7	-0.0170272	0.031343	0.610288
IL_2	RP11-589N15.2	3	0.136629	0.194592	0.610289
IL_17	ZFAS1	5	0.0219012	0.0386183	0.610295
G_CSF	POU6F1	4	-0.0283218	0.0473268	0.6103
MCP_1_MCAF	SLC36A4	4	0.0156908	0.0262199	0.610301
MCP_3	RP11-247A12.7	3	0.032688	0.0465571	0.610301
IL_6	BSG	4	0.019797	0.0330817	0.610302
FGF_BASIC	PPIP5K2	11	-0.0208105	0.039418	0.610306
IL_1B	CXCR7	4	-0.0605244	0.101141	0.610307
TNF_A	ZFYVE19	15	-0.0167815	0.0321355	0.610308
IL_1B	LTBP3	8	-0.0163378	0.0303999	0.610308
MIP_1B	CTC-462L7.1	3	0.0342796	0.0488253	0.610309
TRAIL	NFE2L3	6	0.0110076	0.0199397	0.61031
MIP_1A	LACTB2	6	0.0153876	0.0278743	0.610315
MIP_1B	MATN2	7	-0.0237426	0.043708	0.610316
CTACK	RP11-256L6.2	4	-0.0226136	0.0377902	0.610317
TNF_B	CAPN10	3	-0.0647337	0.0922045	0.610318
MIP_1A	RP11-611L7.1	3	0.0274875	0.0391525	0.61032
IL_18	SKP2	5	0.0288807	0.0509291	0.61032
MCP_3	TMEM70	3	0.0944967	0.134601	0.610324
M_CSF	RP11-18I14.10	3	0.0617809	0.0880007	0.610325
IL_10	KRBA1	3	-0.0723254	0.103021	0.610327
GROA_CXCL1	SETD9	10	-0.0234028	0.0441348	0.610331
IL_9	AKAP10	10	0.0110623	0.0208626	0.610341
MIF	NDUFV3	6	0.0174559	0.0316237	0.610345
MIP_1A	HDGFRP3	14	0.00784981	0.0150029	0.610347
EOTAXIN	FAM134C	3	-0.0533773	0.0760371	0.61035
VEGF	FAM129A	3	-0.329643	0.469584	0.610351
IP_10	LZTR1	3	0.0256151	0.0364897	0.610353
VEGF	UHRF1BP1L	5	-0.0219713	0.0387489	0.610356
M_CSF	RASA4DP	8	0.0197313	0.0367194	0.610358
EOTAXIN	PPARG	3	-0.0467619	0.0666167	0.610366
IL_18	AGAP7	3	-0.0166945	0.0237837	0.610375
IL_8	NFE2L1	3	-0.0868494	0.12373	0.610377
IL_5	SLC1A7	8	-0.0195384	0.0363629	0.610382
MIP_1A	CTD-2020K17.3	3	-0.050887	0.0724994	0.610391
TRAIL	CD81	3	0.0467094	0.0665476	0.610391
G_CSF	HDDC3	3	0.195006	0.277841	0.610405
MIP_1A	GSN	18	-0.00907883	0.0174703	0.610407
IL_2RA	GSTO1	6	-0.0143622	0.0260241	0.61041
GROA_CXCL1	BZW2	3	0.0632172	0.0900725	0.610411
TNF_A	TBCD	11	-0.0211413	0.0400572	0.610417
SCF	IFNLR1	3	-0.0529281	0.0754143	0.610418
IL_5	ING1	4	-0.0246666	0.0412342	0.610423
IL_10	LMCD1	3	-0.0295859	0.0421563	0.610425
HGF	SEPT7P2	11	-0.0175485	0.0332508	0.610428
IL_2	FAM129B	5	-0.0454771	0.0802219	0.610431
IL_1RA	RAB3IP	11	-0.0196904	0.0373106	0.61044
IL_16	MPP2	4	-0.084475	0.141221	0.610441
PDGF_BB	SCP2	17	-0.009921	0.0190675	0.610442
IL_7	SLC35B2	3	0.0861961	0.122827	0.610444
SDF_1A	RP11-445P17.8	6	-0.0132846	0.0240741	0.610449
TNF_A	TSHZ3	8	-0.0602022	0.112065	0.610452
M_CSF	RPS6KB2	5	0.0653493	0.115284	0.610453
MCP_3	SON	3	0.0952399	0.135718	0.610453
TNF_B	VWA7	3	0.0936347	0.133432	0.610457
IL_10	RP11-202P11.1	3	-0.154494	0.220159	0.610458
M_CSF	IDH3B	3	0.0930161	0.132551	0.610458
M_CSF	RP13-25N22.1	5	-0.0200674	0.0354021	0.610461
IL_17	RNF219	5	0.0263162	0.0464266	0.610466
IL_2RA	RCN3	3	0.0299093	0.0426234	0.610469
MIG	H2AFY2	4	-0.0383939	0.0641906	0.610469
IL_7	RGS17	4	0.0228843	0.0382602	0.61047
HGF	NPTXR	3	0.0719383	0.102519	0.610471
G_CSF	SIGLEC5	19	-0.00993117	0.0191363	0.610472
MCP_1_MCAF	CAPG	11	-0.0059961	0.0113629	0.610473
MIF	OXR1	3	-0.0816076	0.116301	0.610477
SCGF_B	XKR6	3	-0.151975	0.216584	0.610478
IL_16	CAMK4	3	0.0267703	0.038152	0.610485
IL_17	TGS1	4	0.0807887	0.135078	0.610487
PDGF_BB	RP11-57H14.2	3	-0.148642	0.211841	0.610488
MCP_3	GIMAP5	6	-0.0232219	0.0420873	0.61049
IL_1B	AC006946.15	5	-0.0345302	0.0609232	0.610497
IL_10	NBPF4	3	-0.236118	0.33652	0.610497
HGF	RP11-165J3.6	6	0.0153767	0.0278696	0.610501
IL_2RA	LRRC61	4	-0.0313379	0.0523998	0.610508
bNGF	ASGR1	4	-0.088907	0.148662	0.61051
IL_4	FBLN5	24	0.00533254	0.0103201	0.610512
IL_9	WBSCR22	4	-0.0162745	0.0272131	0.610514
VEGF	CSTA	17	0.00584906	0.011244	0.610522
MIF	HAUS1	5	-0.028234	0.0498185	0.610525
TNF_A	RAPGEFL1	3	0.0175904	0.0250726	0.610526
IL_2	TMEM60	11	0.0117018	0.0221787	0.610526
IL_18	C1orf162	5	0.0276502	0.0487887	0.610526
IL_10	TRBV7-1	13	-0.0145356	0.0277281	0.610528
TRAIL	AP006621.1	15	-0.0143404	0.0274786	0.610535
IP_10	SPIRE2	9	0.0212356	0.0398424	0.610535
IL_2	EFCAB2	4	0.0240623	0.0402378	0.610536
IL_8	KLHL24	3	0.0285717	0.0407265	0.610538
EOTAXIN	PRDM4	3	0.0272244	0.0388061	0.610539
IL_16	GLYATL2	3	-0.041457	0.0590938	0.61054
EOTAXIN	NSMF	5	0.0242664	0.04282	0.610541
IL_5	CUL5	4	-0.0122011	0.0204034	0.610542
PDGF_BB	DSCC1	3	-0.0483643	0.0689411	0.610546
IL_4	OLFML2B	3	-0.12056	0.171853	0.610548
IL_9	ZNF320	5	-0.0292943	0.0516938	0.610553
TRAIL	RBAK	3	0.0894101	0.127454	0.610554
HGF	CPOX	5	-0.0610469	0.107728	0.61056
IL_1RA	RP11-349A22.5	7	-0.0153052	0.0281954	0.61056
IL_6	UBAP2L	6	0.0253519	0.0459573	0.610561
HGF	DNMT1	3	-0.042212	0.0601742	0.610561
IL_16	PPHLN1	5	-0.0148668	0.0262352	0.610562
IL_6	CCDC109B	4	0.0321969	0.053845	0.610562
MIF	MYO9B	3	-0.171477	0.24445	0.610567
IL_2RA	CAMLG	6	-0.0146454	0.0265491	0.610567
TRAIL	GALK1	3	-0.0416851	0.0594245	0.610568
SDF_1A	TM4SF19	3	-0.076762	0.109431	0.610574
bNGF	BCAT1	16	0.00558612	0.0107239	0.610575
SDF_1A	RRP7B	4	-0.0814239	0.136176	0.610576
MCP_1_MCAF	AGA	20	-0.00743602	0.0143478	0.610582
IFN_G	RP11-33B1.4	6	0.0174994	0.0317249	0.610588
RANTES	RP11-234K19.2	4	0.0487904	0.0816019	0.610589
M_CSF	QKI	7	-0.0148317	0.0273256	0.610594
IL_9	WDR83OS	4	0.0147709	0.0247047	0.610595
SCGF_B	RP11-96H19.1	7	-0.04101	0.0755585	0.610605
IP_10	SETD3	3	-0.0227633	0.0324554	0.610613
IL_10	SCN9A	8	0.0198957	0.0370532	0.61062
bNGF	ZNF124	5	0.0169425	0.0299033	0.610621
IP_10	SUMF1	13	-0.0114511	0.0218499	0.610621
HGF	OXA1L	3	-0.848217	1.20943	0.61063
IL_4	RP11-18I14.7	8	-0.0145917	0.027177	0.610644
TNF_B	RP11-44F14.8	5	-0.0286976	0.0506547	0.610646
MIG	ALDOC	7	-0.0233095	0.0429516	0.610647
IL_10	MRPL53	6	0.0217841	0.0394995	0.610648
bNGF	CTD-3099C6.9	3	-0.113187	0.161398	0.610648
TNF_A	PITPNM1	3	-0.106439	0.151776	0.610649
MIG	ENTPD2	3	0.0316113	0.0450765	0.610653
MIG	CTSL1	12	-0.0142246	0.0270663	0.610657
GROA_CXCL1	C1orf198	6	0.0199262	0.0361318	0.610658
MIG	ADARB2	12	-0.01246	0.0237089	0.610662
VEGF	MVD	3	-0.0724558	0.103326	0.610674
bNGF	DCBLD1	4	0.0551503	0.0922632	0.610676
MIP_1A	AAR2	3	-0.0179256	0.0255633	0.610678
G_CSF	AC010492.2	3	0.097042	0.138391	0.61068
IL_9	ZNF333	8	0.017134	0.0319155	0.610681
HGF	PSMD6-AS2	3	-0.0469855	0.0670067	0.610685
VEGF	METTL9	4	-0.044343	0.0741859	0.610687
IL_7	ABP1	10	0.0149873	0.028293	0.610688
GROA_CXCL1	RP5-894A10.6	3	0.176632	0.251901	0.61069
TNF_A	HBG1	4	0.0361904	0.060548	0.610696
PDGF_BB	TRAV3	3	0.21985	0.313551	0.610704
bNGF	GPM6A	6	-0.030246	0.0548519	0.610705
IL_16	AC024560.3	3	-0.0304473	0.0434242	0.610705
TNF_B	MROH6	5	0.0192705	0.0340211	0.610709
EOTAXIN	DPP4	3	-0.162265	0.231428	0.61071
IL_16	PPP3CA	4	-0.0456859	0.0764394	0.610717
IL_2	TNIP3	4	0.0938631	0.157047	0.610717
IFN_G	PRSS57	3	0.0479915	0.0684509	0.610726
IFN_G	RP11-849F2.8	10	0.0115742	0.0218522	0.610727
IL_8	BIK	3	0.15233	0.217272	0.610729
TRAIL	AL049840.1	8	-0.0185056	0.0344755	0.610732
MIG	STAT3	5	0.043509	0.0768184	0.610734
IL_1B	ID2	3	-0.209052	0.298182	0.610735
MIG	SYCP2L	8	-0.0146068	0.0272127	0.610741
IL_17	PCID2	5	0.029425	0.0519538	0.610745
M_CSF	TSEN34	5	0.0197387	0.0348524	0.610755
IL_17	ELF2	3	-0.086176	0.122926	0.610756
IL_17	TREML5P	7	-0.0121624	0.0224186	0.61076
IL_1B	C22orf43	3	0.366175	0.522361	0.610773
IL_18	IVD	13	-0.0139891	0.0267043	0.610773
IL_18	ARRDC5	12	0.0204863	0.0389938	0.610773
RANTES	GNGT2	8	0.0249652	0.0465151	0.610774
IL_8	HSD3B7	4	-0.0506325	0.0847306	0.610774
TNF_B	REC8	4	0.0598952	0.100231	0.610775
SDF_1A	SESTD1	10	0.0150992	0.0285116	0.61078
VEGF	SPPL2A	10	0.017765	0.0335455	0.610781
IL_7	PSEN1	5	0.0245875	0.0434173	0.610782
IL_18	TMX4	6	0.025945	0.0470627	0.610784
TNF_A	WEE1	3	-0.0547059	0.0780429	0.610784
IL_5	PDCD4	3	0.0527853	0.0753032	0.610785
IL_16	THBS1	12	-0.0114271	0.0217512	0.610786
IL_1RA	DLL1	7	0.014479	0.0266911	0.610793
IL_2	SPON2	5	-0.0383134	0.0676581	0.610799
MIG	PIK3AP1	3	-0.11104	0.158424	0.610812
VEGF	ATP6V1E2	17	0.0114688	0.0220658	0.61082
SCF	C7orf25	11	0.00649155	0.0123139	0.610821
IL_4	ATP5A1	4	0.0259753	0.0434747	0.610824
MIP_1B	AC108488.3	4	0.0320151	0.0535834	0.610824
MCP_1_MCAF	CASC3	6	-0.0247072	0.0448231	0.610826
IL_18	RP11-324E6.6	8	0.0320719	0.0597659	0.61083
IFN_G	RP11-370I10.4	8	-0.0110644	0.0206189	0.610836
MIP_1A	ICAM3	7	0.0155821	0.0287285	0.61084
VEGF	NIT2	3	-0.07553	0.107772	0.610844
MCP_3	NEK11	4	-0.18231	0.305155	0.61085
bNGF	YPEL5	3	0.0525235	0.074946	0.61085
IL_9	ZNF35	8	0.0516064	0.0961753	0.610855
EOTAXIN	PPM1M	8	-0.016878	0.0314546	0.610857
FGF_BASIC	EIF2B1	9	-0.0120316	0.0225946	0.610857
IL_16	MARK3	9	0.0160853	0.0302071	0.610858
IL_8	C10orf35	4	-0.024256	0.0406014	0.610859
IL_1RA	KIAA1430	5	-0.0132021	0.0233182	0.610863
IL_16	ZNF573	3	0.0281407	0.0401561	0.610865
SCGF_B	ZNF493	11	0.0165244	0.0313494	0.610866
IP_10	COPRS	4	0.0515933	0.086363	0.610868
SCGF_B	RCBTB1	16	0.011701	0.0224817	0.61087
IL_2	TRBV19	4	0.0572455	0.0958267	0.610877
MIP_1A	RP11-290F20.3	5	0.0233488	0.0412416	0.610878
IL_6	FAM110A	3	-0.0816635	0.116542	0.610891
MCP_1_MCAF	CYBA	3	-0.413416	0.589996	0.610896
PDGF_BB	CCDC132	3	-0.0754031	0.10761	0.610898
IL_4	RAP1GAP2	6	-0.0418096	0.075866	0.6109
MIF	SCAND2P	8	-0.0207316	0.0386416	0.610905
M_CSF	SNX32	6	-0.0127525	0.0231407	0.610907
MCP_3	MAN1C1	3	0.233557	0.333328	0.610908
MCP_1_MCAF	TRANK1	6	0.0203771	0.0369765	0.61091
HGF	ZNF575	3	0.0488598	0.0697325	0.610912
IL_1B	RDH13	8	-0.0127955	0.02385	0.610913
IL_1B	NECAB2	13	-0.00903263	0.0172499	0.610921
MCP_1_MCAF	AHRR	4	0.0645132	0.108012	0.610936
IL_7	ADAM17	3	-0.192177	0.274297	0.610937
SDF_1A	MEGF6	4	-0.0417866	0.0699632	0.610944
IL_2	SLC39A3	4	-0.0277039	0.0463847	0.610944
IL_1B	ANGPT1	8	-0.0155675	0.0290197	0.610947
IL_1RA	FCHO1	5	0.0287034	0.0507105	0.61095
SDF_1A	OLIG1	12	0.0120479	0.0229437	0.610951
IL_1RA	VPS11	4	-0.0150897	0.0252657	0.610957
IL_10	FAM129A	3	-0.179545	0.256286	0.610958
IL_6	TMEM184B	4	-0.0390562	0.0653951	0.610961
IL_8	HADH	3	-0.0806819	0.11517	0.610966
MIG	TREML2	5	0.0328961	0.0581207	0.610968
M_CSF	STAG3L3	3	0.0300924	0.0429564	0.610972
MIG	MFSD10	7	-0.0171849	0.0316957	0.610973
SCGF_B	AGA	18	-0.01104	0.021279	0.610987
M_CSF	OXTR	3	0.432372	0.617236	0.610987
GROA_CXCL1	MYO5C	4	0.0154878	0.0259351	0.610994
IL_9	PODXL2	5	0.0180182	0.0318369	0.610994
EOTAXIN	SSR3	3	0.0816858	0.116614	0.610994
IL_9	RNF216	4	-0.0441834	0.0739878	0.610995
MIG	CARHSP1	10	0.0194424	0.0367358	0.610999
MCP_3	ENPP2	3	-0.125998	0.179877	0.611
HGF	SH3BP1	8	0.0118899	0.0221676	0.611001
M_CSF	ICAM5	3	-0.280392	0.400309	0.611012
MIP_1A	RPL13	7	0.00784231	0.0144661	0.611015
SDF_1A	RIN2	5	-0.0373852	0.066063	0.611025
IL_2RA	snoU13	5	-0.0421965	0.0745653	0.611026
IL_7	CPA5	9	-0.00984286	0.0184932	0.611026
MIP_1B	RP3-414A15.2	6	0.0792763	0.143907	0.611032
bNGF	RPL27A	3	-0.0704078	0.100526	0.611032
SCF	RSBN1	3	0.0331659	0.0473537	0.611034
IL_7	SCMH1	3	0.0835194	0.119249	0.611037
MIG	SCAND1	3	-0.0264486	0.0377635	0.61104
IL_10	CSGALNACT1	16	-0.00682292	0.0131155	0.611041
TRAIL	RP11-485G7.6	3	0.0557005	0.07953	0.611041
M_CSF	CTC-523E23.4	4	-0.0448754	0.0751584	0.611047
TNF_B	RP3-412A9.11	9	0.0100668	0.0189156	0.611058
HGF	LRP6	3	0.096376	0.137615	0.611058
IL_9	FAM19A1	8	-0.0138586	0.0258424	0.611059
IL_1RA	LTA4H	15	0.0071388	0.0136997	0.611064
SCGF_B	MBNL2	3	-0.163787	0.233877	0.611066
G_CSF	AC113189.5	4	0.0403116	0.0675193	0.611069
M_CSF	HLA-B	13	0.0133801	0.0255635	0.611073
HGF	ZNF100	9	0.0112165	0.0210772	0.611078
MIP_1A	HPCAL4	20	0.00789995	0.0152644	0.611081
MCP_3	CXCL16	6	-0.0225011	0.0408512	0.611082
IL_2RA	CRYGS	3	-0.126571	0.180745	0.611082
PDGF_BB	VOPP1	4	-0.0123561	0.0206968	0.611088
G_CSF	TBCK	3	0.0289737	0.0413759	0.611091
IL_9	HMGB1P31	5	0.0573102	0.101293	0.611094
IL_1RA	COA6	7	-0.021077	0.0388881	0.611096
RANTES	TRIP6	6	0.0236187	0.0428827	0.611102
HGF	TRIM61	4	0.0636314	0.106592	0.61111
IL_18	FAM53A	5	0.0318197	0.0562425	0.611111
IL_10	AC011899.9	4	0.0317625	0.0532073	0.611113
IL_2	AC022498.1	3	0.0192415	0.0274806	0.611121
IL_8	GPR65	6	-0.0136949	0.0248667	0.61113
MIP_1B	AGK	3	0.0704301	0.100592	0.611132
VEGF	JAZF1	10	-0.00615956	0.0116428	0.611134
GROA_CXCL1	AK4	4	0.168708	0.282637	0.611141
bNGF	PXK	6	0.0200656	0.0364359	0.611143
IL_18	CBX6	12	-0.0308974	0.0588723	0.611143
EOTAXIN	EFHD2	5	-0.00836864	0.0147933	0.611144
IL_17	CTC-774J1.2	3	-0.0289353	0.041329	0.611147
IL_1B	ABAT	16	0.0114658	0.022047	0.611148
IL_7	GLT1D1	3	-0.0703267	0.100449	0.611148
PDGF_BB	CTB-114C7.4	5	-0.0178984	0.0316402	0.611154
IFN_G	GLG1	10	-0.0240584	0.0454778	0.611155
IL_1RA	RP11-403A21.2	4	-0.024136	0.040437	0.611156
IL_1B	PHYH	8	-0.0115773	0.0215945	0.611158
MIP_1A	AC092653.5	3	0.0957623	0.136787	0.611165
SCGF_B	ARSG	6	-0.102697	0.186496	0.61117
HGF	ARAP2	3	-0.0610389	0.0871911	0.611175
IL_8	RP11-378A13.1	12	-0.0161103	0.0306996	0.611177
MCP_3	LL22NC03-80A10.6	5	-0.0633626	0.112018	0.611179
TNF_B	TCEB3	3	0.0270524	0.0386437	0.61118
MIP_1B	MIR4712	12	0.0157894	0.0300888	0.611184
IL_10	RP11-1149O23.3	16	-0.027817	0.0534939	0.611186
MIP_1B	PRKRIP1	5	0.0263855	0.0466482	0.61119
IL_6	CD55	25	0.00664868	0.0129	0.61119
FGF_BASIC	HCG11	4	0.0527939	0.0884599	0.611194
IL_8	SLC25A19	3	0.133466	0.190663	0.611195
IL_5	NTAN1	3	0.192583	0.275119	0.6112
IL_18	TCIRG1	13	-0.0148662	0.0284132	0.611203
IL_9	TCL1A	3	0.01947	0.0278149	0.611207
MCP_3	CLMN	6	-0.0174497	0.0316922	0.611212
IL_6	CD300LD	4	0.0202378	0.033912	0.611215
RANTES	RP3-455J7.4	5	0.0254214	0.0449475	0.611218
MIG	RBAK	3	0.106533	0.152201	0.611221
MIG	Z97634.5	3	-0.186552	0.26653	0.61123
SCF	GS1-124K5.4	6	-0.0204838	0.0372049	0.611232
PDGF_BB	CCDC125	5	-0.0291597	0.0515594	0.611233
IL_5	UBXN11	3	-0.0379476	0.0542176	0.611237
MIP_1A	PI16	13	0.00801835	0.0153267	0.611238
IL_1RA	TRIP6	6	-0.0198832	0.036115	0.611241
IL_18	C8orf58	4	0.062566	0.104849	0.611244
SCGF_B	ACSM3	3	0.0675052	0.0964503	0.611244
IL_6	CLEC7A	11	0.0080912	0.0153669	0.611245
SDF_1A	PRKCDBP	15	-0.0116332	0.0223361	0.611245
IFN_G	RPS23	27	0.00555652	0.0107945	0.611246
FGF_BASIC	RPL28	10	0.0135914	0.0256989	0.61125
MCP_1_MCAF	STAM2	7	-0.0199495	0.0368243	0.61125
VEGF	CWF19L1	14	0.0101251	0.0194015	0.611256
RANTES	RP11-883A18.3	3	-0.0692055	0.098885	0.61126
PDGF_BB	HIST1H2AE	3	0.0183866	0.026272	0.611262
IL_5	TRPC2	4	-0.0420041	0.070396	0.611265
G_CSF	SUZ12P	5	-0.0330425	0.0584306	0.611266
IL_4	TMEM71	8	-0.0235937	0.044022	0.611268
MCP_3	U4	3	0.453097	0.647434	0.61127
MIG	C17orf103	3	0.0481675	0.06883	0.611283
IL_16	ZNF154	12	0.0104426	0.0199055	0.611285
PDGF_BB	GTF2E2	5	0.016059	0.0283997	0.611287
M_CSF	HSPB1	3	-0.210548	0.300872	0.611289
MIP_1A	ARFIP1	16	0.00969809	0.0186558	0.611294
TNF_A	RP11-195F19.9	6	0.0196342	0.0356686	0.611298
IL_18	RP11-849F2.8	10	0.014419	0.0272679	0.611303
HGF	PCGF2	4	-0.0141343	0.023691	0.611306
GROA_CXCL1	AC006465.3	4	-0.0446021	0.0747596	0.611308
SCGF_B	C22orf32	20	-0.00934852	0.0180752	0.611313
IL_9	GIPC1	4	0.0286416	0.0480088	0.611316
IL_10	PTGR2	4	-0.0273333	0.0458169	0.611323
IL_10	GYG1	3	-0.0423951	0.06059	0.611326
PDGF_BB	RP13-98N21.3	17	-0.0115156	0.0221878	0.611328
G_CSF	ADAMTSL4	4	0.01845	0.030927	0.611331
IL_18	URB1	3	-0.0904872	0.129326	0.611335
IP_10	RP11-480A16.1	4	-0.204104	0.342138	0.611336
PDGF_BB	CCL5	3	-0.0847473	0.121123	0.611337
MIP_1A	PAXBP1	5	0.0256257	0.0453257	0.611345
IL_1B	PRMT7	4	0.0188102	0.0315322	0.611346
IL_10	POM121B	7	0.0254581	0.0470054	0.611346
SDF_1A	R3HDM4	3	-0.56999	0.814681	0.611351
SDF_1A	RFPL3S	4	-0.0341503	0.0572488	0.611353
TRAIL	YWHAH	8	-0.0202895	0.0378669	0.61136
RANTES	ZNF347	4	0.0884612	0.148299	0.611363
IFN_G	HLA-W	6	-0.0611857	0.111175	0.611366
IL_1B	RP11-295M18.2	5	0.0366157	0.0647685	0.611367
GROA_CXCL1	CMTM6	3	0.0536337	0.0766634	0.611371
IFN_G	ABHD4	3	0.120377	0.172067	0.611373
SCGF_B	TMEM79	10	0.0165566	0.0313166	0.611373
IL_8	HLCS	7	0.0225836	0.0417018	0.611378
MCP_1_MCAF	SLC24A3	5	-0.0239993	0.0424533	0.61138
IL_8	PCMTD1	4	0.0517091	0.0866916	0.611382
IL_17	NBPF1	7	0.0281878	0.0520515	0.611386
IL_9	SLC24A1	3	0.202338	0.289237	0.611389
bNGF	METTL9	4	-0.0479365	0.0803684	0.611389
PDGF_BB	SMARCA2	3	0.0797212	0.113964	0.6114
PDGF_BB	DLL1	7	0.0139128	0.0256925	0.611403
SCF	TVP23B	5	0.0244426	0.0432405	0.611404
IFN_G	AKTIP	5	0.0325902	0.0576549	0.611408
IL_5	TATDN3	7	0.0322985	0.0596464	0.61141
IP_10	CHST15	4	-0.071303	0.119552	0.61141
HGF	LINC00665	12	-0.0186599	0.0355817	0.611411
SCGF_B	PLEKHM2	3	-0.045322	0.0647915	0.611411
IL_7	HNRNPUL1	3	-0.0674051	0.0963612	0.611412
IL_4	ZCCHC14	5	-0.0346064	0.0612227	0.611414
MCP_3	GALT	3	0.0268356	0.0383653	0.611424
IL_7	ASGR2	11	-0.00918145	0.0174464	0.611425
SCF	ARSG	7	-0.0470127	0.0868246	0.611431
MCP_1_MCAF	TMEM19	3	0.153165	0.218979	0.611435
IL_16	RP11-23P13.6	7	0.0127511	0.0235495	0.611436
MIG	OGFOD1	3	-0.0444423	0.0635392	0.611436
HGF	AP002954.4	12	-0.0110511	0.0210743	0.611437
MIP_1B	HIST1H2AE	4	0.0362644	0.0608085	0.611438
bNGF	GNB5	5	0.0221101	0.0391189	0.611444
IL_10	ZNF205-AS1	3	-0.0268622	0.0384061	0.611445
IL_6	SORBS3	3	0.230504	0.329564	0.611447
IL_1RA	COX19	3	-0.0225443	0.0322333	0.611452
IL_1RA	C6orf120	4	0.0567277	0.0951258	0.611453
SCF	SAV1	4	0.0342359	0.0574098	0.611454
RANTES	HBM	5	0.0246364	0.04359	0.611455
IL_2RA	RP11-341N2.1	3	-0.0196426	0.0280852	0.611459
IL_13	ADORA3	4	-0.0259373	0.0434952	0.611463
G_CSF	C1orf134	4	-0.0337889	0.056662	0.611464
TNF_A	PGLS	3	0.0605428	0.0865685	0.611472
GROA_CXCL1	ROBO3	9	0.0192809	0.036272	0.611473
IL_18	TAF1C	16	0.0144578	0.027826	0.611474
MIP_1B	NCR1	3	-0.185513	0.265265	0.611478
VEGF	DUSP3	5	-0.0247723	0.0438335	0.611479
IL_2RA	ATP2A3	3	0.208157	0.297655	0.611488
G_CSF	CDV3	3	0.0818661	0.117067	0.611494
IL_7	GYPC	7	-0.0288473	0.0532861	0.611495
IL_16	RP11-645C24.5	9	-0.0127022	0.0238974	0.611495
G_CSF	EPN1	3	-0.020232	0.0289326	0.611507
TNF_B	SGTB	7	0.0181761	0.0335759	0.61151
IL_2RA	C12orf39	5	-0.0166769	0.0295117	0.611511
EOTAXIN	RP11-319J24.3	3	0.0530907	0.075925	0.61152
MCP_1_MCAF	KB-431C1.4	10	0.017718	0.0335281	0.611526
bNGF	PPFIA4	12	-0.010511	0.0200498	0.61153
MIF	MPZL2	16	0.0159563	0.030715	0.611531
MCP_1_MCAF	CD33	6	-0.0116107	0.0211071	0.611534
IL_8	BMPR2	6	0.0394119	0.0716474	0.611536
HGF	RAB5A	4	-0.0375149	0.0629242	0.611537
EOTAXIN	SPATC1L	10	0.0120669	0.0228352	0.61154
IL_7	TMTC2	3	0.101647	0.145379	0.611548
MIP_1B	CTA-150C2.20	5	-0.0456725	0.080832	0.611549
FGF_BASIC	RP11-261C10.7	6	0.0202306	0.0367792	0.611551
IL_7	TSHZ2	5	-0.036049	0.0638015	0.611556
TRAIL	TMPRSS9	5	-0.0280115	0.0495763	0.611557
VEGF	PPA2	5	0.029472	0.0521616	0.611559
IL_4	AACS	5	0.0419803	0.0743005	0.611562
IL_17	RP11-673E1.3	6	0.0155685	0.0283043	0.611562
IP_10	YME1L1	3	-0.146881	0.210085	0.611563
MIF	RNF13	5	0.022698	0.0401736	0.611568
IL_10	AP001189.4	6	0.0105565	0.0191928	0.611571
PDGF_BB	DSTNP1	3	0.0534976	0.0765216	0.611577
RANTES	IFNLR1	3	-0.0654494	0.0936175	0.611578
EOTAXIN	SNRNP27	13	-0.0137282	0.0262664	0.611581
IL_16	CERKL	6	0.0341475	0.0620856	0.611582
IL_1B	CLN8	4	0.0433338	0.0726953	0.611587
MCP_1_MCAF	ACAT2	3	0.0334251	0.047812	0.611587
G_CSF	NPIPP1	8	0.0303269	0.056637	0.611587
MCP_3	TGFBR1	3	-0.0413181	0.0591024	0.611587
IL_1B	MLH3	8	0.0258006	0.0481853	0.611597
IL_17	WBSCR22	4	-0.025736	0.0431753	0.611599
MCP_1_MCAF	IGFBP3	9	0.0139424	0.0262385	0.611599
IFN_G	NEDD4L	3	0.218002	0.311849	0.611601
IL_17	TRBV7-3	8	0.0151286	0.028255	0.611606
MIG	RP1-197B17.3	6	-0.0233092	0.0423828	0.611606
IL_17	BTG1	3	-0.0771116	0.11031	0.611607
bNGF	ANO9	6	-0.0209462	0.0380862	0.611607
TRAIL	RPS26	4	-0.053482	0.0897251	0.611607
MIG	LL22NC03-80A10.6	6	0.0357214	0.064952	0.611608
HGF	AC093673.5	5	0.0464336	0.0821934	0.611608
MIP_1A	RP11-757G1.6	3	0.02273	0.0325158	0.611608
TRAIL	NICN1	9	-0.0193613	0.0364384	0.611618
IL_6	PDXDC1	3	0.0587347	0.0840252	0.611622
IL_16	ZNF480	4	-0.0249773	0.0419055	0.611622
IL_17	AZIN1	3	0.0448538	0.0641678	0.611624
IL_1RA	RMDN3	3	0.0251364	0.0359601	0.611624
IL_1B	FMO5	3	0.0711974	0.10186	0.611639
SCGF_B	MTHFD2	4	-0.045231	0.0758916	0.611646
IL_18	CTC-774J1.2	4	-0.0204646	0.0343375	0.611652
M_CSF	IFFO2	4	0.020878	0.0350314	0.611655
SCF	BCAT1	16	0.00504335	0.00971159	0.611655
IL_8	NCF2	4	0.0857364	0.143859	0.611657
IFN_G	SLC25A3	3	0.0341121	0.0488066	0.61166
RANTES	BDH1	3	0.159472	0.228168	0.61166
HGF	MALT1	4	0.0601139	0.100868	0.611661
IL_2RA	BCL2L13	8	0.0113528	0.0212066	0.611665
M_CSF	SH3GLB1	3	0.100596	0.143932	0.611665
HGF	RUNX2	12	0.0088464	0.0168816	0.611678
HGF	C16orf80	3	0.0464334	0.06644	0.611679
IL_2RA	NPLOC4	4	-0.0383883	0.0644175	0.611682
IL_2RA	KCNK6	5	0.0808031	0.143064	0.611685
bNGF	BYSL	6	0.0183123	0.0333047	0.611685
IL_7	AP3S1	3	0.0598508	0.0856406	0.611687
EOTAXIN	RP11-277P12.20	5	-0.0331458	0.0586864	0.611689
SCF	ADAM23	3	-0.835688	1.19581	0.611692
IL_4	TJP2	14	-0.010278	0.0197188	0.611692
M_CSF	RRP7B	5	0.0321347	0.0568968	0.611693
MIP_1B	DAAM1	8	0.0173082	0.0323339	0.611695
GROA_CXCL1	PHLPP2	9	0.0137376	0.0258602	0.611696
TRAIL	DHRS7	4	0.0224028	0.0375958	0.611706
VEGF	PDSS2	4	0.0208204	0.0349407	0.61171
IL_2RA	ZNF419	6	0.0295824	0.0538059	0.611712
IL_1B	CREB5	11	0.0110843	0.0210795	0.611714
RANTES	STK19P	6	-0.0291424	0.0530059	0.611715
MCP_1_MCAF	ELMO1	13	0.011861	0.0227025	0.611716
IL_6	U4	4	-0.0353284	0.0592892	0.611718
MIG	ARVCF	3	0.0704108	0.100762	0.611719
M_CSF	LGALS3BP	4	-0.0479116	0.0804074	0.611721
IL_6	NHP2L1	8	-0.0123709	0.0231123	0.611722
IL_16	NFATC3	10	0.029846	0.0565098	0.611723
FGF_BASIC	DEXI	7	0.0196344	0.0362926	0.611728
IL_10	NUDT3	3	0.109007	0.156001	0.611732
IL_17	H6PD	9	-0.0138149	0.0260095	0.611745
IL_10	RP11-370I10.4	8	-0.0110383	0.020624	0.611746
IL_1B	PCCA	5	0.0428074	0.0758059	0.611748
MIF	DDX31	5	-0.0279339	0.0494672	0.611749
IL_7	OAS3	4	0.0207159	0.0347699	0.611753
SDF_1A	ESRG	11	-0.00935305	0.0177892	0.611754
TNF_A	LAMP3	3	-0.126712	0.181354	0.611757
HGF	TRAPPC3	3	0.0242023	0.0346395	0.611759
bNGF	RP11-673E1.1	4	-0.0742631	0.124648	0.611763
IL_8	AC005154.8	5	-0.015877	0.0281172	0.611764
RANTES	DBNL	5	-0.0314391	0.0556774	0.611767
G_CSF	FANCC	3	-0.0999215	0.143018	0.611771
EOTAXIN	FARP2	6	-0.0190029	0.0345693	0.611772
VEGF	MRPL50	3	-0.065653	0.0939699	0.611772
IP_10	ZNF365	7	-0.0175327	0.032412	0.611773
M_CSF	PITRM1	14	-0.0135225	0.0259504	0.611785
GROA_CXCL1	FN3KRP	19	-0.00635561	0.0122922	0.611787
PDGF_BB	PDCD6IP	10	-0.0223256	0.0422792	0.611792
GROA_CXCL1	TRIM2	4	0.0696216	0.116868	0.611794
IL_1RA	GPR137B	12	0.00939784	0.0179401	0.611797
IL_9	TMEM140	14	-0.0196927	0.0377932	0.611802
MIP_1A	HPS5	5	0.0380759	0.0674381	0.611803
HGF	RAB38	13	0.0059688	0.0114277	0.611811
FGF_BASIC	LRP8	3	-0.180369	0.258198	0.611812
TNF_B	DUSP23	4	0.0269848	0.0452999	0.611813
IL_1B	PNMA1	3	-0.116172	0.166301	0.611814
G_CSF	NCAPD3	6	-0.0333062	0.0605969	0.611814
IL_18	MAP6D1	15	0.0136996	0.0263464	0.611818
IL_7	FAM216A	4	-0.0219852	0.0369075	0.611819
MCP_1_MCAF	ZNF540	3	-0.146142	0.209207	0.611819
IL_16	WEE1	3	-0.10158	0.145416	0.611822
FGF_BASIC	ZNF555	3	0.0845027	0.120972	0.611829
MIP_1A	HPD	6	0.0133743	0.0243341	0.61183
MIP_1A	CYP1B1	11	-0.0115088	0.0218941	0.611831
RANTES	FCRL6	5	-0.00884207	0.015662	0.611833
IL_1RA	ENPP4	10	-0.0136607	0.025873	0.611834
SCF	VAV3	20	0.00630063	0.0122002	0.611837
MCP_1_MCAF	LIG3	11	0.0141137	0.0268502	0.611838
SDF_1A	AP001610.5	4	-0.0663552	0.1114	0.611839
RANTES	CTC-497E21.4	16	0.0100306	0.0193257	0.611846
TNF_B	FOXP1-IT1	3	-0.0674571	0.096576	0.611847
TRAIL	FAM105A	3	-0.0496495	0.0710822	0.61185
MIG	PNMAL2	4	-0.0308165	0.0517384	0.611852
MCP_1_MCAF	NAPB	12	-0.0177107	0.0338144	0.611855
PDGF_BB	DUSP14	11	0.00790086	0.0150316	0.611857
MIG	CD36	16	0.0163773	0.0315549	0.611861
MIG	RP5-935K16.1	12	-0.0181905	0.0347314	0.611863
MIP_1B	UFSP1	12	-0.0196623	0.0375421	0.611869
bNGF	PLD3	3	0.201187	0.288057	0.611871
IL_7	C11orf75	11	-0.011297	0.0214938	0.611871
MCP_3	ZNF484	3	0.12258	0.175516	0.611884
SDF_1A	RP13-467H17.1	4	0.077275	0.129751	0.611885
IL_16	WDFY1	3	0.146585	0.209887	0.611885
MIG	TBC1D2	4	0.0382082	0.0641575	0.611899
IL_7	FAM118B	9	0.0108811	0.0204951	0.611902
RANTES	AC016753.7	3	0.0310286	0.0444309	0.611903
G_CSF	OSBPL5	10	0.0173396	0.0328482	0.611914
IL_9	GCLC	4	-0.0578762	0.0971877	0.611915
MIP_1B	LIN52	3	-0.309847	0.4437	0.611916
IFN_G	ZNF330	3	-0.0266692	0.0381907	0.61192
IL_8	GSDMA	14	-0.0107983	0.0207313	0.611934
EOTAXIN	ADAM10	4	-0.0205453	0.0345029	0.611938
bNGF	FLYWCH1	8	-0.017733	0.0331508	0.611939
IP_10	HLA-DPB2	8	0.024994	0.0467278	0.61196
SCF	RP11-307E17.8	4	-0.0168382	0.0282794	0.611962
M_CSF	NR1H3	11	0.00641525	0.012209	0.611967
MIP_1B	RP11-325P15.3	11	0.0244854	0.0465992	0.61197
VEGF	C16orf80	3	0.0270019	0.0386738	0.611971
HGF	TTC39C	5	0.0165454	0.029319	0.611972
IL_8	ADAP1	12	-0.0253438	0.0484047	0.611974
MIG	SLC17A9	3	0.0902456	0.129259	0.611979
IL_17	LYPD2	6	0.0179227	0.032624	0.611979
IP_10	ANO7L1	9	-0.0167616	0.0315787	0.611982
IP_10	PPP2R2B	5	-0.052506	0.0930465	0.611988
IL_10	RP11-35G9.3	3	-0.0864945	0.123891	0.61199
GROA_CXCL1	FANCA	4	-0.0116236	0.0195234	0.611994
MCP_1_MCAF	TOP3BP1	6	0.0415823	0.0756939	0.611994
IL_8	CDC25B	6	0.0150452	0.0273876	0.611997
IFN_G	PIGO	3	0.0367629	0.0526587	0.611997
IL_16	NEIL2	9	-0.0142645	0.0268753	0.611998
SCGF_B	ATL2	4	-0.0359247	0.0603415	0.611999
IL_16	RAD21	7	0.0087259	0.0161418	0.612
SDF_1A	TVP23B	4	-0.0311847	0.0523805	0.612003
TRAIL	DHRS4	5	-0.0442495	0.0784191	0.612005
G_CSF	TADA3	7	0.0107665	0.0199169	0.612006
IL_2	RP11-551L14.1	3	0.0444367	0.0636532	0.612009
RANTES	BBS12	3	0.077824	0.111479	0.612009
IL_6	ARPC1B	3	0.0843974	0.120896	0.612013
IP_10	TLE2	3	-0.131549	0.18844	0.612015
GROA_CXCL1	RIOK2	3	-0.0724794	0.103825	0.612016
IL_9	CLEC10A	6	-0.0282331	0.0513981	0.612022
MIG	SIGMAR1	6	0.00985752	0.0179456	0.612024
HGF	CD164	3	0.0525792	0.0753218	0.612029
HGF	NFATC1	4	0.0666663	0.111988	0.61203
IL_6	RPSA	4	-0.0501393	0.0842259	0.612033
TRAIL	RCL1	3	0.0441371	0.0632291	0.612034
IL_10	KRT86	5	-0.0478876	0.0848745	0.612037
IL_2	TMEM144	10	-0.0126005	0.023879	0.612039
PDGF_BB	DSE	21	-0.00765035	0.0148361	0.612043
VEGF	TNFSF12	8	-0.013723	0.0256624	0.612049
VEGF	MAPK7	3	-0.1882	0.269623	0.612051
RANTES	TRGC2	8	-0.0214047	0.0400277	0.612051
MIG	SGSH	4	-0.0251802	0.0423014	0.612055
IL_1RA	COPB1	14	-0.0117483	0.022563	0.612056
VEGF	PWP1	10	0.015833	0.0300064	0.612057
TNF_A	LINC00426	8	-0.0205857	0.0384969	0.612058
TRAIL	SPCS3	3	0.033637	0.0481912	0.612059
MIF	GLIS3	3	0.239472	0.343091	0.612062
IL_18	RP11-923I11.1	4	-0.0216916	0.0364416	0.612062
EOTAXIN	ERAP1	6	0.0203842	0.0371136	0.612063
IL_6	TRIB2	8	0.0126279	0.0236158	0.612066
IL_7	LRPAP1	3	0.0345959	0.0495674	0.612074
IL_10	IRX3	8	-0.0137349	0.0256867	0.612077
M_CSF	NEIL2	9	-0.011938	0.0224973	0.612078
EOTAXIN	PMP22	4	0.0211079	0.0354628	0.612079
IL_17	GSTM4	12	-0.0133222	0.025452	0.61208
IL_2RA	COQ2	4	-0.0245451	0.0412378	0.612081
M_CSF	SNX19	16	-0.00753291	0.0145233	0.612087
SCF	MEPCE	3	0.0221348	0.0317159	0.612095
IL_8	CCDC25	5	0.0305267	0.0541139	0.612096
HGF	C12orf76	4	0.0450549	0.0757003	0.6121
TRAIL	ZDHHC18	4	0.0148152	0.0248924	0.612102
TRAIL	CNGA1	3	-0.0815227	0.116813	0.612103
IL_18	MSRB2	14	0.00747771	0.0143631	0.612104
IL_1B	RP11-113K21.5	3	-0.0512483	0.0734336	0.612104
IL_16	RP11-109N23.6	4	0.0628284	0.105565	0.612106
TNF_B	FHL3	7	0.0108915	0.0201542	0.61211
bNGF	WDR63	5	0.0186158	0.0330015	0.612113
FGF_BASIC	CACUL1	4	0.0314636	0.0528668	0.612115
TRAIL	TRBV7-6	3	-0.042621	0.0610739	0.612115
IFN_G	RP4-728D4.2	3	-0.1949	0.279285	0.612118
IL_7	TRBV6-5	5	0.0223803	0.0396757	0.612118
TNF_B	TMEM237	3	-0.0577033	0.0826879	0.612122
IL_1RA	CDH2	16	-0.0118086	0.0227697	0.612131
MCP_3	BOK	4	0.0164788	0.0276903	0.612134
bNGF	PELI3	3	-0.179773	0.257623	0.612134
IL_8	FSCN1	5	0.048566	0.0861033	0.612141
GROA_CXCL1	VAT1	6	0.0175989	0.0320496	0.612141
IL_2	FAM22A	11	-0.0165424	0.0314979	0.612142
IL_1RA	PARP16	11	-0.0237445	0.0452113	0.612143
IP_10	RFX2	3	0.059727	0.085596	0.61215
HGF	BCAT1	16	0.00513407	0.0099002	0.612151
IL_2	MED28	3	-0.0445283	0.0638147	0.612151
IL_2	UTP11L	4	-0.0440582	0.0740375	0.612153
IL_18	YME1L1	3	-0.105209	0.150781	0.612158
IL_8	NXPE3	6	0.0143055	0.0260533	0.612158
IFN_G	MAD1L1	12	0.0238226	0.0455232	0.612159
bNGF	AE000661.37	3	0.109025	0.156253	0.612162
SCGF_B	C1orf174	3	0.0556822	0.0798039	0.612167
VEGF	ATP5SL	3	-0.0276425	0.0396178	0.612171
IL_1RA	SETX	3	-0.0704028	0.100907	0.612184
MIP_1B	TRBV19	4	0.0706035	0.118659	0.61219
TNF_A	PMS2P5	3	-0.0225083	0.0322628	0.612204
MCP_3	OR7E14P	6	0.0129485	0.0235856	0.612213
IL_16	CD300C	15	-0.00918498	0.0176839	0.612214
M_CSF	LAMC3	4	0.016753	0.0281577	0.612214
IFN_G	RP11-37B2.1	13	0.0174747	0.0334954	0.612218
IL_18	ENDOG	6	-0.0391602	0.0713321	0.612222
IL_17	RP11-6L6.2	10	0.017035	0.0322999	0.612224
MIP_1B	NCALD	8	-0.0125097	0.0234056	0.612229
SCF	CYP2D7P1	7	-0.0279587	0.0517543	0.612229
MCP_1_MCAF	RNASE2	14	0.00950512	0.018264	0.612231
IL_1B	MYO9B	3	-0.361578	0.518337	0.612238
IL_2	RP11-10A14.5	13	0.00850426	0.0163018	0.612239
IL_16	TMEM42	4	0.0427467	0.0718527	0.61224
SDF_1A	FCRL2	3	-0.108166	0.155063	0.612243
IL_9	CTD-2616J11.4	3	-0.0377953	0.0541833	0.61225
SDF_1A	TNS3	4	0.0756139	0.127103	0.612251
IFN_G	UGT2B17	6	0.0587881	0.107095	0.612254
IL_8	RP11-704M14.1	4	0.103566	0.174092	0.612258
IL_1RA	PKD2L1	3	0.0199107	0.0285456	0.612267
RANTES	AC000078.5	3	-0.263273	0.377454	0.61227
IL_7	PPA1	8	-0.0216028	0.0404243	0.612275
MIP_1B	MST1	4	-0.406038	0.682582	0.612277
IL_1RA	MAP7D1	4	0.127545	0.214413	0.612277
SCGF_B	ADAR	3	-0.0672375	0.0964025	0.612283
VEGF	DUSP23	5	0.0176299	0.0312696	0.612287
PDGF_BB	MME	5	0.0847977	0.150405	0.612289
SDF_1A	RNF138	5	0.0248497	0.0440757	0.612289
IL_16	AE000661.37	3	0.159208	0.22827	0.612289
M_CSF	CYP2T2P	10	0.0180141	0.0341631	0.612294
SCGF_B	ICOSLG	4	0.0381398	0.0641195	0.612294
EOTAXIN	PRKAG2	5	-0.0284684	0.0504958	0.612301
GROA_CXCL1	C9orf3	3	-0.032776	0.0469982	0.612317
IFN_G	TMEM237	4	-0.0350479	0.0589261	0.61232
G_CSF	CAPN10	3	0.0593659	0.0851279	0.612323
IL_10	CTC-523E23.1	7	-0.030046	0.0556339	0.612328
bNGF	PLGLB1	7	0.0341266	0.0631898	0.612329
SCF	SCIMP	5	0.0242928	0.0430929	0.612329
IL_18	ANPEP	13	-0.0137297	0.0263254	0.612332
SCGF_B	HERC6	6	0.015848	0.0288773	0.612335
M_CSF	CTD-2240H23.2	4	-0.030236	0.0508386	0.612338
EOTAXIN	XXyac-YM21GA2.7	3	0.0577332	0.0827906	0.612338
G_CSF	APRT	5	0.031451	0.0557923	0.612338
IL_2	ALKBH5	4	-0.0356521	0.0599454	0.612339
IL_10	MAPKAPK3	6	0.012237	0.022298	0.61234
G_CSF	PCNX	7	-0.0143442	0.0265615	0.612345
FGF_BASIC	PES1	3	-0.124261	0.178198	0.612347
IL_17	FAM110A	3	-0.0520662	0.0746683	0.612355
IL_1B	DCBLD2	5	0.0122987	0.0218184	0.612357
IL_1RA	VKORC1L1	5	0.0183517	0.0325568	0.612358
HGF	NCSTN	17	0.0167902	0.0324454	0.61236
HGF	ALDH3A2	3	-0.151447	0.2172	0.612368
IP_10	TNNT1	4	-0.0264688	0.0445088	0.61237
TNF_B	AC025627.9	3	0.135867	0.194862	0.612378
IP_10	ARF3	7	-0.0154984	0.0287016	0.612379
SCGF_B	CTC1	10	0.012943	0.0245522	0.612381
IL_4	PCSK7	5	-0.0149839	0.0265847	0.612389
IL_18	MYL12A	3	-0.0575142	0.0824909	0.61239
MIP_1B	HPGD	11	0.0136833	0.0260723	0.61239
IL_18	RP11-43F13.1	6	-0.0408957	0.0745342	0.61241
IP_10	TRAV38-1	4	-0.0268439	0.0451452	0.612411
SCF	NVL	7	0.0118741	0.0219923	0.61242
IL_1RA	PITPNC1	5	0.0320674	0.056901	0.612429
SDF_1A	PAQR8	18	-0.0100001	0.0193536	0.612429
TRAIL	TEK	13	0.0095575	0.0183308	0.61243
IL_7	ARAP2	3	0.0759619	0.108965	0.61243
IL_9	TTC37	4	-0.0695649	0.117002	0.61244
IL_9	HEY1	8	0.0538115	0.100743	0.612441
FGF_BASIC	RNF141	5	0.0286234	0.0507927	0.612448
IL_6	IRS2	3	-0.143996	0.20657	0.612449
VEGF	RBBP8	4	-0.0140859	0.023692	0.61245
IL_18	SF3A3	10	0.0143719	0.0272682	0.612452
SCGF_B	PDSS1	9	-0.0186194	0.0351262	0.612454
MIP_1B	FAM212B	4	0.0608193	0.102299	0.61246
G_CSF	TSNARE1	3	0.0641489	0.0920286	0.61246
FGF_BASIC	NOA1	5	0.038978	0.0691711	0.612467
IL_9	SCRN1	6	0.0326506	0.0595172	0.612468
IP_10	NFE2L1	3	0.206675	0.296506	0.612468
IL_9	RNASEH2B	10	-0.0147555	0.0279976	0.612472
MCP_1_MCAF	OR52K2	6	0.0165805	0.0302244	0.612475
TRAIL	GPR108	3	-0.0640176	0.0918461	0.612479
MIP_1B	B4GALNT4	4	0.0566762	0.0953369	0.612483
GROA_CXCL1	FAM154B	6	0.0178416	0.0325243	0.612485
SCF	FRAT2	11	0.0119892	0.0228511	0.612491
SDF_1A	TRMT10B	7	-0.0232746	0.0431163	0.612492
SDF_1A	TATDN3	7	-0.0392978	0.0728007	0.612499
MIG	TRAP1	7	0.0130659	0.0242053	0.612503
IL_6	STYK1	3	0.103347	0.148289	0.612513
IL_16	SNAPC2	3	0.0583265	0.0836909	0.612514
IL_18	PPM1L	6	0.0182566	0.033284	0.612518
GROA_CXCL1	ZMYND12	3	-0.0272726	0.0391333	0.61252
TNF_A	NACC2	7	-0.0192016	0.0355747	0.612527
SDF_1A	FAM177B	4	-0.0463284	0.0779422	0.612533
MIG	ACO1	3	0.0669295	0.0960413	0.612534
SCF	MST1L	10	-0.011335	0.0215112	0.612534
IL_6	C7orf50	5	0.0268525	0.0476635	0.612542
HGF	SLC9A3R1	4	-0.0323477	0.0544239	0.612547
IP_10	AC013264.2	10	-0.0195216	0.0370498	0.612557
RANTES	TMEM9B-AS1	8	0.0162447	0.0304227	0.612558
IL_10	BNIP1	5	-0.0119307	0.0211785	0.612564
IL_17	VANGL1	3	0.0748605	0.107433	0.612565
PDGF_BB	PSPH	3	0.284182	0.407839	0.612569
TNF_B	WDR5B	5	-0.0465802	0.0826875	0.612571
HGF	SPATA5L1	26	-0.00672202	0.0131007	0.612571
GROA_CXCL1	CEPT1	8	0.0390679	0.0731681	0.612572
IL_7	SLC22A18	5	-0.0264836	0.0470129	0.612572
IL_2RA	DNAI2	5	-0.0842622	0.149581	0.612574
SCF	SKIV2L	5	-0.0180065	0.0319649	0.612575
CTACK	ATF1	4	-0.0217655	0.0366228	0.612575
IL_16	GPR124	5	0.0248711	0.0441515	0.61258
bNGF	C12orf73	3	0.0941879	0.135177	0.612581
TNF_B	HMGN4	3	0.117581	0.168751	0.612582
IFN_G	CYB5A	6	-0.0339084	0.0618307	0.612583
IL_17	HSPA6	3	0.349822	0.502068	0.612585
GROA_CXCL1	ALS2	9	-0.00876304	0.0165381	0.612587
IL_6	PGM1	12	-0.00850245	0.0162675	0.612589
EOTAXIN	RAB11FIP5	4	-0.0814588	0.137069	0.612591
IFN_G	ARAP3	14	0.0131954	0.0253807	0.612591
EOTAXIN	SMARCD2	3	0.0215789	0.0309714	0.612597
SCF	C1orf228	8	-0.0412709	0.0773001	0.612599
VEGF	MED22	3	0.039462	0.0566392	0.612601
IL_10	CD244	6	-0.0235244	0.0428996	0.612613
SCF	OGFOD1	4	0.0360013	0.0605847	0.612622
IP_10	ENC1	11	0.00480626	0.00916412	0.612626
IL_1B	CCL23	3	0.0588462	0.0844707	0.612635
MIG	ITGA4	9	0.0193247	0.0364758	0.612636
IL_2	ATPAF1	3	-0.294905	0.423327	0.61264
MIP_1B	ZFP30	7	-0.0224547	0.0416159	0.612645
IL_2RA	GRAMD1B	6	-0.0249664	0.0455336	0.612646
MIP_1B	AGPAT4	4	0.0662704	0.111531	0.612647
MIG	UBR1	4	-0.178612	0.3006	0.612648
IL_10	SSH3	6	0.0213216	0.038887	0.612652
IP_10	ISG20	8	0.0278256	0.0521265	0.612661
IL_16	ERGIC1	3	-0.0523291	0.0751225	0.612662
M_CSF	XAF1	3	0.075306	0.108108	0.612664
IL_8	C5orf17	3	-0.0106569	0.0152992	0.612669
IL_8	SSU72	6	0.0143328	0.0261419	0.61267
GROA_CXCL1	TMEM160	4	0.0591973	0.0996353	0.612673
SCF	FAM118B	9	-0.0100652	0.0190007	0.61268
G_CSF	TONSL	3	-0.0614824	0.0882696	0.612685
MIG	NECAB2	13	0.00982366	0.018855	0.612687
M_CSF	SIMC1	3	0.0631609	0.0906829	0.612696
RANTES	PDCL3P4	3	0.0859077	0.123342	0.612698
IL_17	MGAT5	4	-0.0625149	0.105229	0.612703
TNF_B	IFITM4P	4	0.0233379	0.0392843	0.612708
TNF_B	VPS41	6	-0.0353962	0.0645673	0.612708
IL_8	C16orf93	3	0.0308745	0.0443307	0.612715
MIP_1A	ROGDI	18	-0.00786189	0.0152278	0.612715
G_CSF	LRPAP1	3	-0.0326754	0.0469167	0.612717
bNGF	CNPY4	12	0.0223095	0.0426996	0.612717
MIG	FAM110A	3	-0.0546498	0.0784688	0.612718
HGF	ETAA1	3	-0.168466	0.241893	0.61272
MCP_3	AC092295.7	5	0.0486453	0.0863931	0.612727
PDGF_BB	BTBD10	3	0.0273929	0.0393335	0.612728
IL_9	TLR5	4	-0.0561737	0.0945629	0.612731
VEGF	SCAP	10	0.0111253	0.0211252	0.612732
MIF	MYLIP	3	0.0795277	0.114197	0.612736
IL_2	FFAR3	3	-0.0280524	0.0402815	0.612737
SCF	TNXB	3	0.0425221	0.0610603	0.612743
IL_18	LINC00035	3	-0.0561812	0.0806761	0.612749
MIG	HLA-DRB6	14	0.016469	0.031692	0.612753
MCP_1_MCAF	MR1	6	0.0191779	0.0349879	0.612757
GROA_CXCL1	C11orf73	3	-0.0429807	0.0617234	0.612764
G_CSF	DDB2	3	-0.0444482	0.0638307	0.612764
M_CSF	CACNB3	7	0.00776713	0.0144	0.612766
MIP_1B	LEMD2	4	0.0451639	0.0760369	0.612766
SCGF_B	CTBP1	5	0.0208386	0.0370135	0.612769
bNGF	TTC37	4	-0.0712404	0.119941	0.612773
IL_2	RP11-33B1.2	4	-0.018471	0.0310981	0.612773
TRAIL	RP1-167A14.2	6	-0.0162803	0.0297034	0.612777
HGF	AC002467.7	16	-0.00757616	0.0146355	0.61278
IL_7	PRR4	8	-0.0303996	0.0569695	0.61279
TNF_B	TYSND1	3	-0.0243516	0.0349737	0.612791
IL_10	AIM1	3	-0.103275	0.148325	0.612794
MIG	LINC00176	5	0.0249417	0.044305	0.612795
IL_16	EOMES	4	0.074351	0.125189	0.612802
SCF	SH3GL1P3	4	-0.0627772	0.105703	0.612805
SCGF_B	C9orf91	4	-0.0256228	0.0431434	0.612806
SCF	LINC00638	8	0.022482	0.0421341	0.612809
IL_7	PSEN2	3	0.41206	0.591837	0.61281
IL_17	XKR3	7	-0.0171843	0.0318634	0.612811
TRAIL	MAST4	7	0.0142833	0.0264844	0.612812
IP_10	RP1-34L19.1	4	-0.0227393	0.038289	0.612814
IFN_G	DDX11	27	-0.00584192	0.0113994	0.612815
SCGF_B	TF	3	0.0687073	0.0986856	0.612816
IL_18	SEC31B	12	0.00956042	0.0183038	0.612822
RANTES	GIMAP8	8	-0.0200665	0.0376089	0.612825
IFN_G	RP11-797A18.6	7	0.0358398	0.0664578	0.612827
SCGF_B	C7orf50	4	0.0322487	0.0543032	0.612827
IL_16	KRT1	19	-0.00438801	0.00851184	0.61283
IL_17	RFXANK	3	0.0218376	0.0313677	0.612835
GROA_CXCL1	SFXN2	4	0.0219914	0.0370325	0.612838
IP_10	RP11-834C11.3	5	0.0372211	0.0661259	0.612839
SDF_1A	CTD-2192J16.21	3	0.0363572	0.0522253	0.612843
MCP_1_MCAF	NAGPA	15	-0.0149574	0.0288498	0.612851
IL_16	NAPG	6	0.0343808	0.0627413	0.612851
G_CSF	ANKRD34B	15	0.0107873	0.0208066	0.612853
EOTAXIN	ACADVL	4	-0.0386516	0.0650907	0.612856
MIG	PHF11	9	-0.021303	0.0402359	0.612861
HGF	MRPS16	4	-0.178883	0.301252	0.612862
IL_10	UBE3B	8	-0.00864365	0.0162018	0.612863
IL_2RA	AC004696.2	3	0.0846441	0.121595	0.612864
PDGF_BB	RP11-572M11.4	3	0.0662346	0.0951501	0.612867
CTACK	RP11-685N10.1	6	-0.0174721	0.0318861	0.612867
TRAIL	RDH5	5	0.012064	0.0214344	0.612869
IP_10	C7orf73	6	0.0303218	0.0553368	0.61287
MIF	SF3A1	7	0.0104975	0.019468	0.612871
MIP_1A	ELP3	16	0.0106275	0.0205352	0.612871
VEGF	DNM1L	3	0.162844	0.23394	0.612873
IP_10	TMEM91	10	0.00724083	0.0137548	0.612874
IL_9	GIT1	6	0.0152819	0.0278897	0.612875
IL_2RA	CPEB4	14	-0.0121819	0.0234504	0.612877
VEGF	TNIP3	4	-0.0605788	0.102024	0.612877
SCGF_B	RP11-140A10.3	4	0.0250374	0.0421667	0.612877
MCP_3	SLX4IP	3	-0.111183	0.159728	0.612879
IL_6	SLC4A8	4	0.0619378	0.104313	0.61288
IL_18	FMN1	10	0.0269124	0.0511243	0.612881
IL_2RA	SUPT3H	11	-0.0151289	0.0288674	0.612881
IL_17	CALML4	3	0.0259951	0.0373455	0.612881
MIP_1A	RP11-254F19.2	3	-0.209181	0.300518	0.612883
IP_10	SUMF2	6	-0.0481764	0.0879253	0.612885
MCP_1_MCAF	CDH2	16	0.0109517	0.0211628	0.61289
GROA_CXCL1	UBXN2A	6	-0.0207445	0.0378608	0.612891
IL_18	BTBD11	17	0.0173512	0.0335803	0.612894
IL_7	LINC00476	9	0.0275759	0.0520893	0.612897
IL_2RA	WNT5B	3	-0.0460021	0.066092	0.612898
GROA_CXCL1	SLC19A1	3	-0.208568	0.299658	0.612903
MCP_3	RP3-477M7.5	4	0.0472273	0.079544	0.612903
SDF_1A	CTC-439O9.2	5	0.0476164	0.0846101	0.612904
IL_2	CHN1	13	-0.0146689	0.0281722	0.612905
MIG	AASDHPPT	3	-0.0537059	0.0771631	0.612909
IL_18	POU6F1	4	-0.019683	0.0331533	0.61292
IL_1RA	LRWD1	13	-0.00939139	0.0180374	0.612921
CTACK	CASP4	3	0.190025	0.273041	0.61293
IL_6	PCMT1	3	0.0336772	0.0483902	0.612933
HGF	INPP5K	5	0.0108787	0.0193326	0.612941
FGF_BASIC	SLC37A2	3	0.114064	0.163903	0.612945
MIP_1B	CCDC167	18	0.0148736	0.0288279	0.612948
GROA_CXCL1	CBR4	6	-0.00806781	0.0147271	0.61295
MCP_3	SENP6	5	-0.0165971	0.0294958	0.612953
bNGF	TTC32	15	0.00754044	0.0145483	0.612953
bNGF	AGK	3	0.0718059	0.103184	0.612954
IL_5	RP11-521C20.4	3	-0.0336942	0.0484184	0.612956
IP_10	ATP10A	7	-0.0234375	0.0434765	0.612956
HGF	HELZ	3	0.0496756	0.0713843	0.612959
IFN_G	CTBP1-AS1	3	-0.0412551	0.0592839	0.612959
M_CSF	STAM2	7	0.0251689	0.0466891	0.612963
IL_2RA	ZBTB20-AS1	4	-0.042766	0.0720453	0.612973
MIF	PLA2G4C	13	0.00841149	0.0161579	0.612976
SCGF_B	RP11-673E1.3	5	-0.0134127	0.0238383	0.612977
TNF_B	C12orf49	3	-0.108156	0.155431	0.612978
SCGF_B	B4GALT7	3	0.15924	0.228845	0.612978
IL_2	NRG1	25	0.00859486	0.0167605	0.612979
TRAIL	OXTR	3	-0.41117	0.590895	0.612979
IL_16	EXOC4	3	-0.0483391	0.0694686	0.612981
MCP_1_MCAF	MPI	3	-0.0559205	0.0803652	0.612985
IL_16	HPD	6	0.0133199	0.0243169	0.612985
G_CSF	CXCR1	7	0.0257411	0.0477543	0.61299
IL_2RA	ZNF713	3	-0.0609319	0.0875695	0.612992
HGF	CALCRL	3	-0.0376512	0.0541114	0.612994
RANTES	EBPL	13	-0.0121009	0.0232463	0.612995
EOTAXIN	SMARCC2	4	-0.141013	0.237574	0.612999
IFN_G	FAM53A	5	0.0202896	0.0360631	0.613001
IL_18	TTC39B	15	-0.0140117	0.0270374	0.613001
EOTAXIN	TMEM170B	3	-0.0398305	0.057245	0.613002
IL_9	CDHR1	5	0.0738798	0.131323	0.613021
TNF_A	PKD2	7	0.00850645	0.0157829	0.613033
MIP_1A	AC141586.5	3	-0.286175	0.411338	0.613034
IP_10	PCP2	3	0.021975	0.0315865	0.613037
IL_1RA	KRT74	4	-0.0357072	0.0601656	0.613038
MIP_1B	P4HTM	7	0.0834545	0.154846	0.613042
MCP_1_MCAF	TNS3	4	-0.061453	0.10355	0.61305
MIF	WDR81	3	0.0206396	0.0296683	0.613051
TNF_B	TRBV24-1	3	-0.0327636	0.0470966	0.613054
MIG	GSTO2	4	-0.0677845	0.114221	0.613055
IL_10	TNK2	3	0.0573421	0.0824277	0.613056
IL_17	TUBBP9	4	-0.040588	0.0683944	0.613061
TRAIL	CTD-2331H12.5	4	-0.101364	0.170808	0.613063
RANTES	TRBV4-2	7	-0.0217652	0.040387	0.613064
IL_1B	MSC	6	-0.0113618	0.0207473	0.613071
MCP_1_MCAF	RBM11	5	-0.0187205	0.0332814	0.613074
IL_7	SNORD14A	10	-0.00618359	0.0117533	0.613076
IP_10	C10orf88	7	-0.0709684	0.131693	0.61308
SCF	LYZ	26	-0.005127	0.0100067	0.613083
TNF_B	UBE3C	5	-0.0212243	0.0377337	0.613084
IL_1RA	CSNK1E	9	0.026399	0.0498938	0.613091
IP_10	LINC00035	3	0.0542065	0.0779324	0.613102
IL_10	ZADH2	5	0.0165301	0.0293901	0.613106
PDGF_BB	ZNF431	3	-0.0565141	0.0812514	0.613107
MIP_1B	LGALS1	4	-0.0712896	0.120148	0.613111
SCF	ADAM1A	8	0.0103139	0.0193466	0.613115
SDF_1A	HDAC4	6	-0.0119222	0.0217735	0.613115
SCF	SLC35B3	4	-0.0232071	0.0391127	0.613116
IL_8	TNFSF12	8	-0.0142043	0.0266446	0.613121
HGF	FCAR	4	0.0256827	0.0432856	0.613122
IL_4	RP11-120K18.3	3	-0.026923	0.03871	0.613124
MIG	PTER	9	-0.0109018	0.020607	0.613137
MIG	GZMA	3	-0.100229	0.144115	0.613138
TNF_B	COQ6	5	0.0143704	0.0255528	0.613141
EOTAXIN	ARMC7	3	0.0383391	0.0551271	0.613141
MIP_1A	RSBN1	3	0.0343212	0.0493502	0.613142
MIF	SAMD10	4	0.0160227	0.0270066	0.613144
FGF_BASIC	LRIG1	4	0.0252736	0.0425996	0.613148
IL_9	SEPW1	3	-0.0357402	0.0513922	0.613153
SDF_1A	LYAR	8	-0.0164585	0.0308758	0.613153
EOTAXIN	RP11-497H16.6	3	0.151629	0.218043	0.613166
TNF_A	ACER3	7	-0.0247589	0.0459557	0.613167
M_CSF	ADAR	3	0.0575353	0.0827371	0.61317
GROA_CXCL1	SLC22A1	4	0.0459098	0.0773886	0.613174
GROA_CXCL1	KRT1	19	0.00562935	0.0109306	0.613179
SDF_1A	HNRNPUL1	3	0.0635183	0.0913449	0.613184
PDGF_BB	RINL	3	0.034873	0.0501506	0.613184
IL_4	TRMT112	4	0.0125182	0.0211028	0.613193
RANTES	PRKD1	4	-0.0248793	0.0419416	0.613201
MCP_1_MCAF	PRSS57	3	0.0436909	0.062837	0.61321
IL_10	ACER3	7	-0.0286302	0.053149	0.613217
SDF_1A	SLC25A24	10	-0.0175572	0.0333848	0.613217
IL_10	C21orf128	8	0.011948	0.0224185	0.613219
bNGF	CLTB	12	0.0177682	0.0340566	0.61322
VEGF	ALCAM	14	0.00721329	0.0138995	0.613226
IL_10	CEP19	10	0.0128365	0.0244092	0.613228
TNF_A	TENM4	13	0.0107401	0.0206467	0.613243
IL_16	FXYD7	5	-0.0156462	0.0278299	0.613244
IL_1RA	RP11-76E17.3	3	0.0161627	0.0232483	0.613246
IL_9	HMGN1	7	0.0149597	0.0277735	0.613246
MIP_1A	RCC2	4	-0.050865	0.0857613	0.613249
MIF	CD47	13	0.0127767	0.0245624	0.613251
IL_4	AC008984.7	3	0.0284963	0.0409899	0.613254
FGF_BASIC	ADPGK	5	0.0102048	0.0181519	0.613258
IL_4	AC016753.7	3	0.0291667	0.0419549	0.613259
VEGF	RPL17	5	-0.0109101	0.0194067	0.61326
PDGF_BB	FAM13A	4	0.0261253	0.04405	0.61326
IL_6	FASN	3	-0.0274723	0.0395181	0.613263
M_CSF	SLC45A4	16	0.00947853	0.0183357	0.613264
IL_1RA	MTHFR	13	-0.00712193	0.013692	0.613264
IL_1B	NDUFB2	4	-0.0757652	0.12775	0.613265
TRAIL	ALDH1A1	8	-0.0119762	0.0224745	0.613266
SCGF_B	C8orf46	9	0.022229	0.0420338	0.613267
TRAIL	KDM3B	11	0.0134812	0.025752	0.61327
IL_16	TP53RK	3	0.111214	0.159983	0.613271
IL_10	INCENP	4	-0.0354427	0.0597626	0.613272
SCGF_B	BFSP1	5	0.146581	0.260746	0.613273
IL_7	NTPCR	20	-0.00441204	0.0085781	0.613273
IFN_G	RP11-35G9.3	3	0.0861011	0.123858	0.613274
IL_16	SLK	3	0.0605459	0.0870987	0.61328
MCP_1_MCAF	ALKBH1	3	0.0426642	0.0613757	0.613284
IL_16	NME4	9	0.0105175	0.0198893	0.613289
TRAIL	CTC-774J1.2	4	-0.0259294	0.0437236	0.613289
FGF_BASIC	HES4	3	0.0676486	0.0973207	0.613294
IL_8	CTD-2245O6.1	5	0.0196995	0.0350447	0.613295
HGF	RP11-422J8.1	19	0.00832987	0.0161801	0.613305
MIP_1B	TRGJP1	3	0.19131	0.275235	0.613306
IL_9	FOPNL	3	0.0484927	0.0697672	0.613313
MIG	DHX32	15	0.00968141	0.0186983	0.613316
IL_7	UBA52	3	-0.495943	0.713536	0.61332
IL_18	NSMF	3	-0.121827	0.175281	0.613324
IL_4	MMP9	5	-0.0471719	0.0839252	0.613328
MIF	BFSP1	5	-0.0558183	0.0993087	0.613329
MIF	KIAA1609	4	0.0728142	0.122799	0.613332
MCP_1_MCAF	CNR1	4	0.128298	0.216371	0.613332
FGF_BASIC	REPS1	4	-0.00977893	0.016492	0.613333
IL_9	snoU13	5	0.0391287	0.0696165	0.613334
M_CSF	NOTCH4	4	0.127775	0.215491	0.613334
VEGF	DARS2	4	-0.0582956	0.0983152	0.613335
MCP_3	SMAP1	9	-0.0119192	0.0225433	0.613341
VEGF	DUSP14	11	-0.00810167	0.0154792	0.613345
SCF	CARS2	3	0.0669311	0.0963071	0.613351
MCP_3	CABIN1	3	-0.0705651	0.101536	0.613352
IL_6	MLLT11	4	0.02288	0.038589	0.613352
SDF_1A	LEPROT	17	-0.0144528	0.0280077	0.613355
SCGF_B	DDX24	7	-0.0273082	0.0507153	0.613357
IL_9	DKFZP667F0711	4	0.228198	0.384882	0.613357
MCP_3	AC034220.3	4	-0.0338582	0.0571055	0.613357
TRAIL	GSDMA	14	-0.00938514	0.0180915	0.61336
MIP_1B	MXRA7	7	0.0234566	0.0435629	0.613361
IL_7	SLC22A31	3	-0.025415	0.0365711	0.613364
IL_1RA	ZNF668	6	-0.0248279	0.0453762	0.613365
IL_18	FANCC	3	-0.0760601	0.109448	0.613367
GROA_CXCL1	B3GNTL1	9	-0.0116998	0.0221301	0.613369
RANTES	RP11-529H20.6	7	-0.0152683	0.0283568	0.613374
IL_1RA	AP3S1	3	0.0505812	0.0727868	0.613375
IL_1RA	ALOX15	5	0.0133252	0.0237107	0.613376
GROA_CXCL1	WAC-AS1	7	0.0130661	0.0242671	0.613377
IL_8	NPTXR	3	0.0742618	0.106865	0.613378
IL_13	PRR5L	5	-0.0330313	0.0587762	0.61338
MCP_3	SLC22A5	7	0.0137705	0.0255757	0.613381
HGF	LMCD1	3	0.024893	0.0358226	0.613385
GROA_CXCL1	EIF2C2	4	-0.0362808	0.0611971	0.613387
PDGF_BB	LDLRAD3	3	0.137693	0.198152	0.61339
IL_7	IGLV10-54	4	0.0260531	0.0439461	0.613393
GROA_CXCL1	KIR3DL2	8	-0.0187469	0.0351936	0.613396
IL_1RA	TJP2	17	0.0099993	0.0193798	0.613401
MIP_1B	SNPH	4	-0.0313996	0.0529663	0.613403
IL_1B	NEDD4	9	0.0350395	0.066284	0.613405
MCP_1_MCAF	RP11-466P24.6	3	0.0585142	0.0842112	0.613405
IL_2RA	ESPN	5	0.0236417	0.0420717	0.613408
SCF	RP3-412A9.11	11	0.00744385	0.014225	0.61341
MCP_1_MCAF	ZNF329	6	-0.0303186	0.0554188	0.613413
MIG	ZNF641	19	0.00726563	0.0141174	0.613419
SDF_1A	GTF2H2	3	0.0318636	0.0458594	0.613422
IL_1B	OLFM4	12	0.0089374	0.0171405	0.613425
IL_1RA	GNG12-AS1	3	-0.0892666	0.128478	0.613428
MIP_1A	WAC-AS1	7	0.0138836	0.0257893	0.613429
IL_9	RP11-672A2.4	5	0.0202412	0.036023	0.613432
TNF_A	KIAA0513	11	-0.0107787	0.0205992	0.613433
bNGF	F2RL1	14	0.00967489	0.0186541	0.613437
MIP_1A	RCC1	6	0.0135547	0.0247787	0.613444
IL_10	HMOX1	4	0.0307427	0.0518651	0.613448
IL_8	FFAR3	3	-0.0240515	0.0346189	0.613448
HGF	C12orf52	8	-0.0238901	0.0448559	0.61345
MIF	TADA2A	4	0.0168881	0.0284919	0.613453
HGF	PPA1	10	0.0134993	0.0256863	0.613455
TNF_A	PEX11G	3	-0.035965	0.0517681	0.613455
IL_16	TSEN54	4	-0.0314234	0.0530152	0.613458
IL_4	ADAMTS1	4	-0.067813	0.11441	0.61346
IL_17	FGFRL1	3	-0.0461246	0.0663937	0.613464
MCP_3	CARM1	3	0.0695276	0.100082	0.613466
M_CSF	CLEC4G	9	-0.0128398	0.0242936	0.613471
EOTAXIN	HLA-W	6	0.0717483	0.131172	0.613476
PDGF_BB	AC004824.2	8	-0.0207925	0.0390431	0.61348
IL_9	ARHGAP22	8	0.0360851	0.0677601	0.613486
MCP_1_MCAF	CNGA1	3	-0.0384489	0.0553492	0.613487
IL_18	RP11-497H17.1	3	-0.0161505	0.0232496	0.613489
EOTAXIN	STARD10	7	0.0257282	0.0477999	0.613493
MIF	SLC7A8	11	-0.00722208	0.0138046	0.613494
IL_17	THRA	3	-0.0761668	0.109649	0.613494
SCF	TFCP2	6	0.0155544	0.0284385	0.613497
MIP_1A	YEATS4	24	0.00607588	0.0118588	0.613511
bNGF	ZNF713	3	-0.054446	0.0783842	0.613511
IL_5	AP003068.18	7	0.0202373	0.0376013	0.613518
GROA_CXCL1	MRPL53	7	-0.0152448	0.0283252	0.61352
IFN_G	PRDM4	3	-0.0270946	0.0390088	0.613522
TNF_A	CPT1B	4	0.045467	0.0767242	0.613526
VEGF	C1orf86	9	-0.0109616	0.0207439	0.613537
IL_10	INADL	7	0.0207159	0.0384929	0.613541
MIG	PRRG4	5	-0.0314959	0.0560715	0.613544
FGF_BASIC	GPR97	4	-0.0179531	0.0302972	0.613545
TNF_A	MANEA	17	0.0111324	0.0215848	0.613548
MIF	AC093162.5	3	-0.101827	0.146618	0.613554
bNGF	SMYD2	3	0.0960585	0.138313	0.613555
IL_18	C19orf66	6	-0.0306664	0.056078	0.613555
IL_1RA	RNF187	4	0.022247	0.0375449	0.613558
IL_8	DHFR	12	-0.0122729	0.0235466	0.613563
FGF_BASIC	LRRC37A	11	-0.0144092	0.0275481	0.613566
MIP_1B	TCL1A	3	0.0581464	0.0837281	0.61357
IFN_G	ST6GALNAC3	6	0.0204211	0.037345	0.613574
FGF_BASIC	C1orf101	3	0.325346	0.468499	0.61358
VEGF	TGFA	5	-0.0250212	0.0445499	0.613584
IL_18	PAPD5	3	-0.0868848	0.125118	0.613589
M_CSF	CASP9	7	-0.0239756	0.0445564	0.613591
IL_10	RP11-196G11.2	8	0.013707	0.0257469	0.613594
G_CSF	CNEP1R1	3	0.0573789	0.0826297	0.613594
IL_10	OLFML2B	3	-0.122302	0.176126	0.613599
IL_10	PLEK	12	-0.0165858	0.0318249	0.613601
FGF_BASIC	MFN1	4	0.031954	0.053934	0.613603
IL_17	SASH1	11	-0.0200134	0.0382691	0.613628
VEGF	IGHV4-31	4	-0.0562022	0.09487	0.613631
M_CSF	MCM3	3	-0.0728701	0.104952	0.613633
TNF_B	ZDHHC4	6	0.0187193	0.0342387	0.613633
IL_7	RALGPS1	13	-0.0182406	0.0351048	0.613634
IL_16	CTSC	13	-0.00933125	0.017959	0.613647
IL_8	C11orf35	9	0.0382	0.0723137	0.61365
IL_6	LIG1	4	-0.0278276	0.0469771	0.613658
GROA_CXCL1	CRELD1	8	-0.0122558	0.0230256	0.613665
TNF_A	TRIP6	6	-0.0234314	0.0428615	0.613666
MIF	ARL17A	7	-0.0251725	0.046791	0.613666
IL_17	AC093668.3	7	0.0228557	0.0424845	0.613667
SDF_1A	MAP3K12	4	0.0937902	0.158341	0.613676
IL_8	XXYLT1	7	0.0360418	0.0669972	0.613678
MIF	FAM83H	4	0.12259	0.206968	0.613686
G_CSF	PPIL2	4	0.0709762	0.11983	0.61369
GROA_CXCL1	TRAV38-2DV8	3	-0.193543	0.278807	0.613692
IL_8	PDXDC2P	10	-0.0209278	0.0398483	0.613694
SCF	NT5DC2	19	-0.0154802	0.0301026	0.613698
HGF	GMEB2	3	-0.219759	0.316581	0.613701
MIP_1A	ARVCF	3	0.0576298	0.0830209	0.613702
IL_1RA	AC017099.3	10	-0.0132012	0.025137	0.613706
IL_1B	RP11-384K6.2	8	0.0152023	0.0285653	0.613712
IL_17	PRDM11	3	-0.215402	0.310317	0.613713
IL_2	NAPRT1	16	-0.00975064	0.0188863	0.613715
SCGF_B	RP11-45M22.1	3	0.0685829	0.0988049	0.613717
VEGF	PAOX	7	0.0113874	0.0211708	0.613727
MCP_3	RP11-347C12.2	7	0.0375152	0.0697463	0.613728
IL_17	POLR2J3	7	-0.0288615	0.0536585	0.613733
MIP_1A	AC104634.3	3	-0.213108	0.307038	0.613737
G_CSF	PLCB1	9	0.0284382	0.053848	0.613738
TNF_A	GLRX	4	-0.0611904	0.103324	0.613739
MIG	RAMP3	3	-0.112545	0.162153	0.613741
IL_10	TRBJ2-2P	3	0.0434482	0.0626	0.613744
IL_5	UTF1	3	0.0665501	0.0958865	0.613749
VEGF	RCBTB1	16	-0.00950565	0.0184144	0.613765
IFN_G	DDX23	3	0.0736293	0.106093	0.613768
G_CSF	BTG2	4	0.0285369	0.0481916	0.613773
MIP_1B	TNIP1	4	-0.0353349	0.059672	0.613776
IL_2	CASP7	14	-0.00888318	0.0171446	0.613784
CTACK	RPUSD4	9	0.014244	0.0269748	0.613786
HGF	MEF2A	4	-0.0541249	0.0914076	0.61379
SDF_1A	ABT1	4	-0.0264927	0.0447419	0.613792
IL_2RA	ATP6V1C1	3	-0.0227736	0.0328177	0.613796
TNF_A	RP11-521C20.4	3	-0.0335558	0.0483567	0.613803
IP_10	CBR1	5	0.0161243	0.0287284	0.613811
TRAIL	ITPK1	3	-0.0639375	0.0921422	0.613813
MIP_1A	MAF	3	0.133851	0.192897	0.613814
IL_8	FRS3	5	-0.0313013	0.0557698	0.613816
IL_1B	GHITM	6	0.035959	0.0658063	0.613816
MIG	CTD-3092A11.1	4	-0.0479176	0.0809314	0.613817
TRAIL	FAM173A	4	-0.0251987	0.04256	0.613818
MIF	COMMD7	3	0.0422562	0.060898	0.61382
EOTAXIN	ODF2L	12	0.0104965	0.0201534	0.613821
IL_2RA	CAPG	10	-0.00764734	0.0145665	0.613821
GROA_CXCL1	SIGLEC12	6	0.0146129	0.0267427	0.613824
IL_10	RNF126	3	0.238714	0.344031	0.613826
G_CSF	NEGR1	5	0.0292672	0.0521476	0.613829
TNF_A	SH3BGRL2	3	-0.0468857	0.0675721	0.61383
M_CSF	GTF2IRD2B	4	0.0222434	0.0375698	0.61383
FGF_BASIC	TCF19	7	-0.0182773	0.0339904	0.613831
IL_18	C21orf7	7	0.0274834	0.0511116	0.613835
SCGF_B	IREB2	8	-0.0155057	0.0291459	0.613837
M_CSF	VAV3-AS1	3	-0.0679814	0.0979787	0.61384
IL_9	OLFM4	12	0.00888947	0.017069	0.613843
IL_8	RPS14	4	0.0424935	0.0717771	0.613849
M_CSF	RP11-84C10.2	7	0.0107645	0.0200198	0.613849
SCGF_B	NDUFA3	4	0.0135294	0.0228534	0.613855
IL_18	GCLC	4	-0.124045	0.209536	0.613862
GROA_CXCL1	TMEM62	3	0.0450409	0.0649213	0.613866
MIF	CYP4F3	5	-0.0168336	0.0299973	0.61387
IL_1RA	IGKV1D-27	3	-0.0581197	0.0837757	0.613877
IFN_G	TEFM	7	0.0142259	0.0264596	0.61388
IL_2RA	LGALS1	4	-0.0497003	0.0839587	0.613881
IL_4	DUSP14	9	-0.0100243	0.0189888	0.613882
IL_6	NOV	4	-0.0209456	0.0353839	0.613886
SCGF_B	RP11-566E18.3	3	-0.0213355	0.0307548	0.613886
IP_10	PLCL2	8	-0.0127591	0.0239867	0.613888
HGF	RNF167	10	-0.0089787	0.0171062	0.613898
IL_17	CRYZ	16	-0.00783728	0.0151884	0.613903
RANTES	TRIP12	3	0.0680282	0.0980712	0.613916
IL_2RA	LINC00338	3	0.429778	0.619581	0.613917
IL_2RA	PDCD4	3	-0.0520188	0.0749922	0.613918
IL_6	CISD1	19	-0.00675812	0.0131503	0.613928
IL_1B	IFITM1	5	-0.0265161	0.0472603	0.613933
IL_8	RP11-1094M14.4	3	-0.0669278	0.0964915	0.613936
IL_10	RP1-55C23.7	9	-0.0256059	0.0485149	0.613953
IL_10	MGST3	19	-0.00672137	0.0130799	0.613958
IL_4	CHP1	3	-0.028307	0.0408144	0.613962
SCGF_B	CD1A	7	0.0115487	0.0214861	0.613974
G_CSF	RP5-1051J4.4	6	0.0165589	0.030318	0.613982
IL_17	MTRF1	3	-0.132394	0.190905	0.613983
MCP_3	CTA-445C9.15	7	0.014526	0.0270262	0.613987
SCGF_B	FKBPL	3	0.088512	0.127632	0.613989
PDGF_BB	GPX3	4	0.0236214	0.0399171	0.613993
GROA_CXCL1	TAP2	8	0.0226609	0.0426146	0.613993
MCP_1_MCAF	TBK1	3	0.0280355	0.0404276	0.613997
IL_17	RNASE1	3	-0.0364837	0.0526105	0.613999
TNF_A	CHST11	4	0.222623	0.376216	0.614003
CTACK	LIPN	19	-0.00905879	0.0176309	0.614005
bNGF	GLDC	4	0.0257374	0.0434951	0.614009
TRAIL	DCP1A	3	0.068852	0.0992942	0.614022
IL_2RA	FAM19A1	8	0.0137333	0.0258282	0.614024
SCF	NBL1	15	0.010089	0.019525	0.614027
IL_17	GINS2	4	0.0168571	0.0284897	0.614031
MIG	HLA-B	12	0.0192326	0.0369495	0.614036
IL_7	IGLC7	5	-0.0266311	0.0474826	0.614056
IL_16	UBQLNL	11	0.00990999	0.0189729	0.614056
IL_9	NUDT16P1	3	0.116804	0.168468	0.614058
PDGF_BB	RHD	18	0.00931055	0.018103	0.614065
CTACK	ST6GALNAC3	6	0.0278718	0.0510436	0.614066
HGF	CEP57	4	-0.0287852	0.0486543	0.614067
VEGF	ACVR1	3	0.118127	0.170385	0.614072
GROA_CXCL1	TNFSF13B	3	0.0331377	0.0477972	0.614073
MCP_3	CDC42EP3	5	-0.0325349	0.0580119	0.614074
M_CSF	ALS2	9	-0.0107497	0.0203743	0.614075
EOTAXIN	RP11-304F15.3	9	-0.00648773	0.0122965	0.614076
IL_8	RAD9A	3	-0.0648404	0.0935265	0.614078
MIP_1A	MUC4	3	-0.0551785	0.0795902	0.614079
MIP_1A	RNF220	3	0.0293398	0.042323	0.614099
IL_2	NRP1	8	-0.0132805	0.0249822	0.614102
MCP_3	RP3-395M20.8	5	0.0427025	0.0761488	0.614106
IP_10	ILF3-AS1	5	0.0157456	0.0280782	0.614107
IL_18	MAP3K10	3	-0.0595306	0.0858781	0.614115
MCP_3	KRBA1	3	-0.0776289	0.111988	0.614119
TRAIL	ARHGAP32	8	-0.032156	0.0604933	0.614124
IFN_G	CORO1C	6	-0.0139391	0.0255322	0.614125
PDGF_BB	LONP1	8	0.0136052	0.0255951	0.614128
IL_7	KIAA1598	18	0.00697049	0.0135559	0.614139
IL_10	DGCR2	4	0.0577662	0.0976625	0.614144
IL_4	TRBV4-1	5	0.0381746	0.068083	0.614148
IL_8	ZNF589	24	0.00845853	0.0165392	0.61415
IL_8	MYLIP	3	0.115926	0.167262	0.614165
bNGF	CDRT15P1	6	0.0133903	0.0245299	0.614167
GROA_CXCL1	OR2A20P	11	-0.0194239	0.0371993	0.614167
SCGF_B	ANAPC13	19	0.0103435	0.0201407	0.614169
MIF	HLA-DQB1-AS1	10	0.0239692	0.0457035	0.614182
FGF_BASIC	IFNAR1	9	-0.0234452	0.0444505	0.614183
RANTES	JAK2	4	-0.0654692	0.1107	0.614186
IL_18	SLC6A12	4	-0.105542	0.178459	0.614189
IL_10	ZNF559	7	-0.00674626	0.0125593	0.614194
IL_9	FAM110A	3	-0.0544149	0.0785199	0.614197
SDF_1A	SPON2	5	0.0469599	0.0837636	0.614198
IL_6	MEPCE	3	-0.0183507	0.0264799	0.6142
M_CSF	PGM5	16	-0.00862805	0.016735	0.6142
IL_5	CREG1	3	0.0311902	0.0450075	0.6142
TRAIL	SLC22A15	16	0.0124019	0.0240549	0.614201
M_CSF	IQSEC1	4	0.0534327	0.0903551	0.614213
HGF	ATIC	4	-0.0481772	0.0814685	0.614215
IL_9	ACVR2B	5	-0.0249507	0.0445075	0.614216
TNF_A	RP11-63P12.6	3	-0.313264	0.45207	0.61422
IL_17	SYT1	3	-0.136887	0.197546	0.614227
IL_1B	VASP	14	0.0117358	0.022679	0.61423
SDF_1A	RP11-109N23.6	4	-0.115795	0.195821	0.614232
MCP_1_MCAF	SLC12A9	3	0.0815477	0.117687	0.614234
TRAIL	LRRC20	4	0.0787617	0.133196	0.614236
SDF_1A	CTD-2547L24.3	3	-0.0797186	0.115049	0.614239
GROA_CXCL1	GFI1	4	0.0362247	0.0612611	0.61424
MCP_1_MCAF	FRMD3	8	0.0128065	0.0241005	0.614245
IL_1RA	RP11-169D4.2	5	0.0200865	0.0358339	0.614246
GROA_CXCL1	HBM	5	-0.0206791	0.0368913	0.614247
SDF_1A	TRIT1	6	-0.0125312	0.0229614	0.614248
TNF_B	H2AFY2	3	-0.0503408	0.0726535	0.614248
MIG	RP11-973H7.1	5	-0.0451484	0.0805444	0.614249
IL_6	AGAP4	10	-0.0303419	0.0578658	0.614249
GROA_CXCL1	SIGLEC16	4	0.0228981	0.0387255	0.614253
EOTAXIN	C16orf88	3	0.0304914	0.0440071	0.614254
IL_4	EXOC4	3	-0.0544462	0.0785804	0.614255
MIP_1A	ATP10D	4	0.110212	0.186393	0.614256
M_CSF	ADAM19	8	0.0116316	0.0218904	0.614259
IL_2RA	KLHDC7B	3	0.186932	0.269797	0.61426
bNGF	DENND4B	5	0.0139453	0.0248792	0.614262
IL_1B	FCRLA	4	0.154023	0.260493	0.614263
TRAIL	SRPRB	8	-0.0131092	0.0246719	0.614266
SCGF_B	GFPT2	3	-0.208023	0.300244	0.614268
IL_7	RP11-108M9.3	3	-0.107527	0.155197	0.614268
IL_18	KIF25-AS1	3	0.0449131	0.0648246	0.614269
IL_6	ATF7IP2	4	-0.0308043	0.0520995	0.614271
MIG	MTSS1	13	0.0159988	0.0308468	0.614275
G_CSF	FGFR2	3	0.0506614	0.0731235	0.614278
RANTES	GET4	3	0.061334	0.0885281	0.614278
TNF_A	GLDC	4	0.0332307	0.0562049	0.614281
IL_8	SBK1	5	0.0260027	0.0463931	0.614281
IL_10	C7orf13	9	-0.0114206	0.0216588	0.614281
MCP_3	NFE2L3	5	0.0139481	0.0248862	0.614288
IL_2RA	VAPA	4	0.0678246	0.114719	0.614291
MIG	SMAP1	13	0.0102749	0.0198117	0.614294
IL_4	AC092295.7	5	0.0492812	0.0879307	0.6143
IL_6	KLHL12	7	0.0145577	0.02711	0.614301
MIP_1A	VWA5A	10	-0.0174823	0.0333462	0.614304
M_CSF	RP11-496H1.1	4	-0.0341074	0.0576923	0.614307
M_CSF	MMAB	3	0.046832	0.0676031	0.614308
MIP_1B	RPS6KA4	12	-0.0288543	0.0554778	0.614309
VEGF	RP11-228B15.4	5	-0.0494979	0.08832	0.61431
IL_1RA	TPRA1	5	-0.0147934	0.0263962	0.614312
IL_18	ZNF232	5	0.0613012	0.109384	0.614321
bNGF	ATP6V1G1	3	0.117607	0.169779	0.614327
MIF	CAPN11	4	-0.0351116	0.0593948	0.614328
TRAIL	CLTCL1	5	-0.0121418	0.0216662	0.614332
IL_18	AKR1C3	8	-0.0163523	0.0307813	0.614333
MCP_1_MCAF	SIGLEC5	21	0.00676142	0.0131979	0.614336
SCF	CTD-2245O6.1	5	0.0227925	0.0406722	0.614337
VEGF	HPS6	4	0.0179844	0.0304232	0.614337
VEGF	RGL4	3	-0.0690679	0.0997116	0.614339
G_CSF	AC016757.3	7	0.0178677	0.0332778	0.614341
bNGF	PROCA1	3	-0.0244915	0.0353585	0.614346
IL_9	GPM6A	5	-0.0514286	0.0917793	0.614362
G_CSF	ABCC5	21	0.00693184	0.0135316	0.614364
HGF	C2orf27A	5	0.0142257	0.0253873	0.614365
IL_1RA	BBS2	23	0.00428947	0.00838672	0.614365
MIP_1B	AP2M1	3	0.0270128	0.0390011	0.614365
RANTES	CHST13	20	-0.00604854	0.0117966	0.614371
GROA_CXCL1	ADORA1	7	0.00800264	0.0149059	0.614372
IL_18	DDX39B	3	-0.0991294	0.143128	0.614375
IL_10	RP3-395M20.9	4	-0.0267891	0.0453231	0.614376
SCGF_B	FEZ2	21	-0.00709328	0.0138472	0.614376
SDF_1A	ATP8A1	4	-0.0788343	0.133376	0.614376
SCF	RP11-320N21.1	3	0.0371204	0.0535976	0.614383
M_CSF	SLC22A18AS	5	-0.0135468	0.0241774	0.614389
MIF	PARP4	5	-0.0230488	0.0411364	0.614393
RANTES	GPN3	17	-0.0124514	0.0242012	0.614402
G_CSF	ATP13A4	3	0.0437699	0.0632037	0.614406
IL_2RA	LEMD3	6	-0.0168272	0.0308477	0.614409
SCF	ITGB2	6	-0.0160819	0.0294824	0.614421
MIP_1A	TEN1-CDK3	3	-0.0300698	0.0434229	0.614421
IL_7	ZNF626	7	-0.0331448	0.0617451	0.614421
MIP_1B	TMEM8A	14	-0.0124407	0.0240544	0.614423
MIP_1B	RP11-77P16.4	4	-0.0314014	0.0531342	0.614425
MIG	SDCCAG8	7	-0.0224879	0.0418933	0.614428
IL_1B	PWP1	9	0.0146417	0.0277795	0.614431
IL_4	SEC31B	11	-0.0101974	0.0195445	0.614439
SCGF_B	AC093838.4	3	0.0248591	0.0359008	0.614442
EOTAXIN	WDR19	9	0.0159487	0.0302602	0.614442
IL_6	ZNF718	3	-0.0505239	0.072966	0.614445
GROA_CXCL1	ACSF2	3	-0.112099	0.161895	0.614451
VEGF	RP11-202P11.1	3	0.0858206	0.123946	0.614457
M_CSF	EPM2AIP1	4	0.0252989	0.0428127	0.614459
M_CSF	MSRA	22	-0.0121179	0.0236814	0.61446
VEGF	ARPC1B	3	-0.124811	0.18026	0.614461
IL_9	FGFRL1	3	-0.0483483	0.0698278	0.614462
TRAIL	WSB2	6	-0.010688	0.0195968	0.614471
EOTAXIN	PPP4R4	4	-0.0357475	0.0604968	0.614472
IL_6	GLE1	3	-0.0939675	0.13572	0.614475
G_CSF	KPNA3	5	-0.0448962	0.0801482	0.614475
MIP_1A	RP11-1055B8.4	6	0.016623	0.0304794	0.614476
PDGF_BB	TMEM176B	19	0.01188	0.0231535	0.614485
IL_10	FAM69A	3	0.0126221	0.0182312	0.614487
MCP_3	MALT1	4	-0.0674574	0.114166	0.614488
IL_17	SLC26A8	5	0.0481609	0.0859807	0.614492
IL_18	TGM2	3	0.105401	0.152246	0.6145
bNGF	ZCCHC14	5	-0.0328111	0.0585785	0.6145
IL_18	CTC-459F4.1	10	0.0239501	0.0457095	0.614507
IL_6	RP11-63P12.6	3	0.263539	0.38068	0.614508
VEGF	GSTO2	4	-0.0439724	0.0744266	0.614518
GROA_CXCL1	GLE1	3	-0.0842647	0.121724	0.614518
IL_7	NAA60	6	0.0235926	0.0432648	0.614524
SCGF_B	CEP78	5	0.0128386	0.0229228	0.614525
TNF_B	ENDOD1	3	0.0285052	0.041178	0.614526
IL_8	EPS15	4	-0.0258701	0.0437891	0.614532
TNF_B	RNH1	3	0.0447679	0.0646736	0.614539
FGF_BASIC	AKTIP	5	0.0323404	0.0577461	0.614547
IL_18	NCEH1	5	-0.0272316	0.0486245	0.614551
MCP_3	CD55	15	0.00862055	0.0167083	0.614556
RANTES	DHX32	15	0.00912507	0.0176862	0.614558
FGF_BASIC	EFTUD1	3	0.141049	0.203781	0.614561
TNF_A	PRKD2	6	-0.0142158	0.0260722	0.614562
MIF	MEOX1	5	-0.0180798	0.0322843	0.614564
IL_4	CRTAM	4	0.0235112	0.039801	0.614571
FGF_BASIC	FCGRT	4	-0.0529969	0.0897161	0.614572
SCGF_B	LYPD2	6	0.0172636	0.0316635	0.614578
MCP_3	ZNF362	4	-0.033396	0.0565386	0.614596
IL_10	TSR3	3	0.0768344	0.111019	0.614596
SCF	PADI2	17	0.0132159	0.0257014	0.614598
IL_2RA	CABLES2	5	-0.038323	0.0684399	0.614603
FGF_BASIC	DOPEY1	9	-0.0143414	0.0272236	0.614608
MIP_1B	AC018755.16	7	0.0188355	0.0351075	0.614608
MIP_1A	KCNE1	4	-0.0235666	0.0398997	0.614611
IL_7	RP11-159D12.9	3	0.0337516	0.048773	0.614625
MCP_1_MCAF	GADD45B	4	-0.0217026	0.0367454	0.614626
IL_9	DANCR	5	-0.0227279	0.0405921	0.614629
GROA_CXCL1	ZNF683	4	-0.020758	0.0351467	0.614632
IL_7	DNASE1L3	3	-0.0437284	0.0631922	0.614635
SCGF_B	GFPT1	8	0.0306035	0.0576583	0.614639
G_CSF	SLC25A3	3	0.0336937	0.0486921	0.614642
IL_2RA	RP11-98I9.4	12	-0.0182476	0.035118	0.614643
IL_7	RP11-598F7.4	4	-0.0538151	0.0911217	0.614646
IL_10	LEPROT	17	-0.00754897	0.0146828	0.614647
RANTES	SH3RF3	4	-0.0404273	0.0684534	0.614648
IL_7	AC093063.2	3	0.147023	0.212477	0.614653
IL_16	AC004231.2	4	-0.0309898	0.0524746	0.614655
IL_13	ASRGL1	9	-0.0140202	0.0266177	0.614658
IL_7	MGMT	10	0.012095	0.023094	0.614661
IL_4	CLEC2B	3	-0.0848678	0.122657	0.614669
MIG	RP5-997D24.5	6	0.0181324	0.033266	0.614671
IL_1RA	B4GALNT4	4	0.0479289	0.0811615	0.614672
SCGF_B	CASP3	4	-0.0272872	0.0462089	0.614683
IL_17	CCDC66	4	0.0493006	0.0834872	0.614683
SCGF_B	ST6GALNAC1	9	-0.0151243	0.028716	0.614684
VEGF	TIGD6	3	0.0710999	0.102765	0.614687
IL_10	CCDC132	3	-0.0496878	0.0718169	0.614687
MIG	TSTD1	3	-0.0331461	0.0479087	0.614691
EOTAXIN	SNHG5	10	-0.0169409	0.03235	0.614696
TRAIL	FAM203A	3	-0.0403179	0.0582758	0.614697
MCP_3	LUZP1	3	-0.0732984	0.105949	0.614706
SCGF_B	PGBD1	4	-0.0824921	0.139705	0.614706
IL_1B	POLR3H	3	-0.0778175	0.112483	0.614709
SCGF_B	C22orf34	6	0.0451507	0.0828436	0.61471
SCGF_B	PSMC6	4	-0.051476	0.0871792	0.614714
MIF	RP11-1094M14.8	3	0.208114	0.300828	0.614715
IL_1RA	PEX2	3	0.0351474	0.0508057	0.614717
MIG	CCDC64B	5	0.0260904	0.0466111	0.614727
PDGF_BB	C1QC	3	0.104126	0.150521	0.614729
IL_10	MT1X	8	-0.0185436	0.0349462	0.61473
IL_9	ARL4C	7	-0.046965	0.0875715	0.614739
bNGF	TBX19	3	-0.0747261	0.108026	0.614741
IL_10	RFC2	3	0.0411259	0.0594529	0.614743
M_CSF	RP11-466A19.1	3	-0.111524	0.161224	0.614745
MIF	C7orf34	7	0.0195597	0.036472	0.614747
M_CSF	TOR1A	5	0.0204994	0.0366249	0.614747
IL_18	RP11-119D9.1	3	-0.176995	0.255874	0.614749
IFN_G	UBA52	3	0.468316	0.677029	0.614751
SDF_1A	ABCA1	7	-0.0669259	0.124798	0.614759
IFN_G	IK	3	-0.151105	0.218457	0.614763
MCP_3	ALDH5A1	5	-0.0203647	0.0363863	0.614767
IL_7	DEFA8P	3	0.0635357	0.0918583	0.614773
IP_10	CCDC167	16	-0.0133351	0.0259072	0.614774
TNF_B	SLC7A1	4	-0.0570105	0.0965702	0.614775
bNGF	TRDMT1	3	-0.074802	0.108149	0.614778
MIF	NSUN2	21	0.00888698	0.0173689	0.614783
IL_7	MAST4	7	-0.0200775	0.0374417	0.614784
VEGF	MAP3K2	12	0.0130286	0.0250842	0.614787
IL_18	ANXA6	10	0.0283532	0.0541567	0.614787
EOTAXIN	RIPK1	5	-0.0351128	0.0627419	0.614792
IL_9	GPR133	4	0.0497173	0.0842213	0.614794
EOTAXIN	LILRB4	8	0.0133737	0.025208	0.614795
TRAIL	ZNF718	3	-0.048779	0.0705291	0.614797
IL_16	PATL2	5	0.00804122	0.0143689	0.614798
IL_18	BCAT2	3	0.0523927	0.0757551	0.6148
IFN_G	CROT	4	-0.0251638	0.0426286	0.614801
MIF	ATP5G1	5	0.0144843	0.0258823	0.614803
IL_16	RP4-800G7.2	10	0.01082	0.0206681	0.614805
SCGF_B	PML	4	-0.026253	0.0444745	0.614807
FGF_BASIC	RP11-572M11.3	5	0.0413768	0.0739384	0.614808
TNF_A	KRT74	4	-0.0424457	0.0719069	0.614811
MIF	IKZF3	6	0.0134424	0.0246719	0.614812
HGF	CTD-2308N23.2	3	0.0857082	0.123932	0.614813
FGF_BASIC	TBXAS1	9	0.0219757	0.0417406	0.614818
IL_6	SLC47A1	5	0.0196431	0.0351025	0.614819
MIF	GPR108	3	-0.044283	0.0640339	0.614822
MCP_1_MCAF	IKZF1	9	-0.00804313	0.0152775	0.614826
M_CSF	GS1-124K5.10	3	0.0440954	0.0637637	0.614828
SCF	DSTNP1	3	-0.0496601	0.0718109	0.614829
VEGF	FANCA	4	0.0283416	0.048016	0.614829
TRAIL	SMARCC2	5	-0.118839	0.212375	0.614833
MIP_1B	CEP85L	6	-0.0622068	0.11418	0.614834
G_CSF	FOXN2	5	-0.012446	0.0222423	0.614837
IL_6	COMMD10	4	0.016645	0.0282006	0.61484
IFN_G	FAM135A	3	0.0980535	0.141797	0.614844
IL_2RA	ALG1L2	9	-0.0385315	0.073194	0.614852
CTACK	CSRP1	3	0.179217	0.259178	0.614853
FGF_BASIC	TNFSF13	7	-0.0165014	0.0307789	0.614853
bNGF	PRKCD	4	0.0525645	0.0890618	0.614858
IL_2	CEP68	3	0.0351671	0.0508588	0.61486
IL_7	SSR3	3	0.0854283	0.123547	0.61486
IL_2RA	RP11-429J17.2	3	-0.073396	0.106146	0.614862
MIG	RP1-229K20.5	3	0.0796944	0.115255	0.614863
IL_2	MANBAL	7	0.0476777	0.088933	0.614865
IL_16	EMC1	5	0.0190247	0.0340028	0.614873
IL_1B	TRBJ2-2P	3	0.0456643	0.0660429	0.614874
TNF_A	ALOX5	6	0.0493404	0.0905749	0.614875
IL_17	MFN1	4	0.0164082	0.0278025	0.614877
MIF	KRBA1	3	0.0749695	0.108428	0.614881
IL_1RA	LBH	5	0.0385323	0.0688713	0.614886
IL_1B	RNH1	4	0.0320344	0.0542818	0.614887
IL_18	PRELID1	8	-0.0228308	0.0430452	0.614887
SCGF_B	DBH	4	-0.309512	0.524466	0.614889
EOTAXIN	MYO16-AS1	8	0.0169735	0.0320026	0.614895
IL_16	GSE1	5	0.0354834	0.0634248	0.614902
IL_7	DOC2GP	12	-0.0149251	0.0287451	0.614902
IL_8	LRP5L	7	-0.0135006	0.0251857	0.614908
SCGF_B	SARS	4	0.0444896	0.075394	0.614918
SCGF_B	KLHL30	4	0.0173014	0.0293198	0.61492
SCF	PET100	3	0.023963	0.0346624	0.614921
VEGF	C17orf72	3	-0.27277	0.394563	0.614923
IL_2	AC016735.1	5	-0.0775602	0.138646	0.614928
MIF	KLC3	3	0.0626351	0.0906036	0.614928
VEGF	TAF1B	4	-0.0165996	0.0281315	0.614932
IFN_G	RASSF4	11	-0.0119058	0.0228519	0.614942
GROA_CXCL1	ARHGEF19	19	0.0111816	0.0218209	0.614945
M_CSF	ZNF25	9	-0.016042	0.0304815	0.614946
MCP_3	C17orf97	12	-0.0067829	0.0130652	0.614946
IL_10	HOMER2	5	0.040995	0.0732876	0.614953
IL_8	TTYH3	3	0.0795015	0.115011	0.614954
TRAIL	ZBTB20-AS1	5	0.0198143	0.0354226	0.614954
RANTES	GALNT4	9	0.00866335	0.0164617	0.614954
IP_10	ST6GALNAC2	12	0.0110351	0.0212565	0.614957
HGF	NDUFA7	6	0.01881	0.0345383	0.614959
IFN_G	ATP7B	6	0.0230878	0.0423935	0.614962
MCP_1_MCAF	FKBP1A	13	-0.0153968	0.0297449	0.614968
SCGF_B	FAM105B	3	-0.114465	0.1656	0.614969
TNF_A	RABL2B	3	0.0712102	0.103022	0.614971
MIF	DDX11L10	7	-0.0249337	0.0465231	0.614972
MIF	LRRC56	6	0.0192007	0.0352571	0.614973
IL_10	HPD	6	0.0153303	0.0281504	0.614977
IL_10	CD5	4	0.0494131	0.0837532	0.614979
IL_7	CAPZA2	6	-0.0155321	0.0285214	0.614982
IL_8	REEP1	9	0.00859762	0.0163381	0.614983
IL_1B	RAB7L1	7	0.0176491	0.0329321	0.614984
IL_5	RP11-529H20.6	7	0.016271	0.0303611	0.61499
IL_5	ANKRD35	3	0.0783338	0.113337	0.614993
bNGF	TCL1B	4	0.0576514	0.0977229	0.615
IL_8	SLCO3A1	13	-0.0113931	0.0220123	0.615001
MIF	CDRT15P1	6	0.0193041	0.0354502	0.615005
GROA_CXCL1	CD1A	8	-0.00815747	0.0153853	0.615005
HGF	TMC8	8	0.0223424	0.0421399	0.615015
IL_2RA	AC010536.1	3	0.0772121	0.111722	0.615016
MIP_1A	PAPSS1	24	0.00752543	0.014751	0.615016
RANTES	GIGYF1	4	-0.0878055	0.148844	0.615018
G_CSF	C11orf48	3	-0.067864	0.0981971	0.615018
M_CSF	RP11-848G14.2	3	0.569611	0.824213	0.615019
EOTAXIN	ERAP2	31	0.00347326	0.00683189	0.615026
GROA_CXCL1	SLITRK5	3	0.0875161	0.126637	0.615027
IP_10	CYP2B7P1	4	-0.0211078	0.0357823	0.61503
IL_2RA	HIBADH	8	0.0152584	0.0287801	0.615032
TRAIL	CD68	3	-0.0386196	0.055885	0.615038
RANTES	PAX8	15	-0.0149606	0.0290367	0.615039
SCGF_B	RP11-53B2.2	4	-0.033246	0.0563611	0.61504
MIP_1B	MYOM2	23	0.00742522	0.0145456	0.615041
G_CSF	NEDD1	8	0.0142308	0.0268428	0.615042
TRAIL	SLC9A3	16	-0.00616448	0.0119854	0.615043
GROA_CXCL1	RYR1	3	0.0679368	0.0983121	0.615048
MIF	VAV3-AS1	3	-0.0681136	0.0985696	0.615053
IL_13	MAD2L2	4	-0.0403444	0.0683991	0.615061
SDF_1A	ME2	9	-0.0439771	0.0835893	0.615064
RANTES	RP11-229P13.19	8	-0.0174447	0.0329075	0.615069
IL_18	CLYBL	11	0.0113106	0.0217176	0.615073
IL_1RA	PLXNA4	3	0.488103	0.706413	0.615079
SCGF_B	MRPL28	3	-0.166746	0.241335	0.615091
EOTAXIN	DBH	4	-0.292995	0.496788	0.615093
IL_2	IRF2	3	-0.0271586	0.0393082	0.615099
MIF	AP001053.11	4	0.0419254	0.071088	0.6151
EOTAXIN	PDSS1	9	-0.0175028	0.0332723	0.615104
IL_1RA	RP6-65G23.1	3	-0.10293	0.148981	0.615107
IL_6	CTC-550B14.6	8	0.0127146	0.0239874	0.615108
IL_16	SH3BGRL2	3	0.0398337	0.0576559	0.61511
IL_16	SKP1	3	0.0855168	0.123782	0.61512
IL_6	ZNF302	4	0.0188831	0.03202	0.615122
G_CSF	C4BPA	6	-0.0116105	0.0213294	0.615128
IL_2	RP11-290F20.1	3	0.0334164	0.0483707	0.61513
MIP_1A	ARCN1	4	-0.024698	0.0418817	0.615132
IL_6	AP001372.2	6	-0.0159971	0.0293887	0.615138
IL_2	NRDE2	3	0.046326	0.0670591	0.615138
RANTES	AC012454.4	9	0.0284693	0.0541256	0.615145
IL_18	EXOC4	3	0.0745044	0.107854	0.615152
IL_18	C1orf21	3	0.0576035	0.083389	0.615156
IL_5	RP11-277P12.20	5	0.0430259	0.0769651	0.615158
IP_10	TMEM245	9	0.0102064	0.0194053	0.615161
MIG	ASLP1	3	-0.0661282	0.0957313	0.615161
RANTES	C1orf85	19	0.00688721	0.0134487	0.615162
IL_10	RP11-960L18.1	4	0.0192256	0.0326051	0.615165
RANTES	UPK3B	9	0.0166241	0.0316074	0.615165
MCP_3	ARHGEF17	5	-0.00689167	0.0123283	0.61517
M_CSF	ERMP1	13	0.0119656	0.0231297	0.615171
IL_7	ENTHD2	3	-0.200769	0.290665	0.615181
VEGF	TMEM41B	11	0.0108401	0.0208207	0.615182
FGF_BASIC	PRSS23	3	0.144845	0.209705	0.615187
EOTAXIN	GNLY	13	0.00687728	0.0132945	0.615189
bNGF	SDHC	5	-0.0319867	0.057225	0.615199
IL_8	PLOD1	11	-0.0092845	0.0178338	0.615201
MIF	FGFR1	5	0.0311504	0.0557298	0.615204
VEGF	PPIL2	4	0.0606007	0.102787	0.615208
MIP_1A	RBM28	3	0.0251541	0.036421	0.615213
bNGF	PACS1	3	-0.0606772	0.0878558	0.615214
IL_9	TTC32	15	0.00830644	0.0161298	0.615215
IL_6	MTMR10	7	0.0165594	0.0309199	0.615218
PDGF_BB	CD207	4	-0.0662648	0.112398	0.615218
IL_1B	NLRC5	6	0.0275179	0.0505659	0.61522
TNF_B	KIAA1324	8	0.018662	0.0352193	0.615221
IL_4	SAT2	4	-0.0200627	0.034031	0.615225
IL_1B	TRGV5	10	-0.0158769	0.0303648	0.615232
TNF_B	ZFPM1	5	0.0151004	0.0270187	0.615245
MIP_1A	C7orf29	7	0.0212187	0.039623	0.615246
IFN_G	PTPN7	6	0.0169725	0.0311905	0.615247
IL_16	RPL17	5	-0.0119448	0.0213727	0.61525
IL_17	PANX1	9	0.0141039	0.026823	0.615259
IL_1B	CAPN10	3	-0.062186	0.0900544	0.615261
VEGF	STAT6	19	0.012376	0.0241737	0.615265
MIG	CD302	12	-0.0141428	0.0272669	0.615267
IL_10	RNPEP	16	-0.0112539	0.0218949	0.615272
TRAIL	MYO1C	3	-0.0997819	0.144506	0.615275
SCGF_B	ALKBH1	3	0.0539186	0.0780869	0.615279
TNF_B	TMEM245	8	0.0159611	0.0301274	0.615283
IL_8	PNPLA8	4	-0.0184987	0.0313836	0.615284
SCF	MT3	3	0.137366	0.198945	0.61529
MIF	CC2D2B	3	-0.0446686	0.0646935	0.615292
IL_1B	KDM1B	5	0.0331638	0.0593474	0.615293
SCF	AIFM3	3	-0.0985942	0.142794	0.615293
SDF_1A	NDUFB2	4	0.0612294	0.103881	0.615294
IL_1RA	ARCN1	4	-0.0246674	0.0418506	0.615296
TNF_A	HSPA6	3	-0.365381	0.529189	0.615297
IL_16	OBSCN	4	-0.0554581	0.0940908	0.615298
IL_6	XXbac-BPG246D15.8	5	-0.096354	0.172432	0.615302
MIG	TNFAIP8L2	3	0.0680192	0.0985168	0.615306
MIG	PODXL2	5	0.0197341	0.0353164	0.615309
RANTES	FADD	3	0.0312803	0.0453059	0.615309
IL_18	C1orf198	6	-0.0179474	0.0329886	0.615313
MIP_1B	EPN1	3	-0.0256372	0.0371335	0.615317
IL_2RA	BRD3	3	0.0400095	0.0579508	0.615318
IL_17	RP11-447M12.2	4	-0.034041	0.0577581	0.61532
MIP_1A	AC114752.3	4	-0.026373	0.0447483	0.615324
MCP_1_MCAF	KPNA1	6	0.0277446	0.0509996	0.615333
IL_5	C1orf162	5	-0.0350647	0.0627571	0.615336
TNF_B	SLC7A5	4	0.0689994	0.117079	0.615338
IL_8	GIMAP1	3	0.0275374	0.039889	0.615341
FGF_BASIC	PKNOX1	3	-0.215666	0.312401	0.615342
SCGF_B	RP11-457M11.5	13	-0.0120282	0.0232621	0.615343
MIP_1A	ADAM28	3	0.0547497	0.07931	0.615352
IL_7	ANKRD36B	3	0.0259693	0.0376191	0.615353
IL_10	FCGR2B	21	-0.00691751	0.0135419	0.615358
SCGF_B	PDE3B	4	-0.128858	0.218662	0.615358
IL_5	AC005562.1	3	0.0732383	0.106095	0.61536
HGF	CDK11A	3	-0.155233	0.224878	0.615364
IL_7	PIGV	3	-0.0130209	0.0188629	0.615367
IL_18	NUDT1	4	-0.0710071	0.120497	0.615368
IL_9	MTMR10	6	0.0202474	0.0372223	0.61537
IL_1B	KCNQ5	4	0.0692603	0.117535	0.615374
MIP_1A	PTOV1	3	0.0448393	0.0649587	0.615374
IL_6	C1orf101	3	-0.288893	0.41852	0.615375
MIP_1B	KCTD15	3	-0.0235158	0.0340675	0.615375
IL_9	HES6	4	-0.14983	0.254263	0.615376
EOTAXIN	RP4-564F22.2	17	-0.00511267	0.00996487	0.615376
FGF_BASIC	RFC4	6	-0.0168251	0.0309315	0.615376
PDGF_BB	EIF2B2	19	0.00770132	0.0150479	0.615383
IL_13	ARNTL	9	0.0214845	0.0408747	0.615387
TRAIL	AC093627.10	5	-0.0188133	0.0336763	0.615387
IL_1RA	RP11-773D16.1	5	0.0287684	0.0514969	0.615392
IL_2RA	ANKRD27	6	-0.0276277	0.0507935	0.615393
IL_1B	RP11-77P16.4	4	0.0256588	0.0435455	0.615393
IL_1RA	IMMP2L	14	0.0114527	0.0222057	0.615395
IL_4	KAT2B	7	0.0332394	0.0620971	0.615397
MIP_1B	USP30	3	-0.0722132	0.104623	0.615398
IL_4	GGTA1P	6	0.0108354	0.0199212	0.615398
IL_1RA	NUCB1	9	-0.0130111	0.0247547	0.6154
IL_17	LBH	5	0.0425708	0.0762058	0.6154
IFN_G	NEDD9	4	0.0576905	0.097909	0.615401
IL_2RA	RP4-742C19.12	3	-0.0520762	0.0754507	0.615405
IL_2RA	RP1-152L7.5	3	-0.0747524	0.108306	0.615408
RANTES	MKNK1-AS1	4	0.0530853	0.0900957	0.61541
CTACK	CA6	5	-0.0186201	0.0333328	0.615411
TNF_B	ST20	7	-0.012854	0.0240151	0.615417
IL_1B	HPCAL4	18	-0.00906813	0.0177001	0.615425
TRAIL	DGCR2	4	0.050675	0.0860091	0.615425
IP_10	GUSBP5	12	0.0120816	0.0233038	0.615429
MCP_1_MCAF	RP11-1026M7.2	3	-0.0308962	0.0447679	0.615431
MIG	ITM2C	5	-0.0174779	0.0312901	0.615432
IL_18	ICOSLG	4	0.0569092	0.0965936	0.615437
EOTAXIN	SIRPD	4	0.0247112	0.041944	0.615444
EOTAXIN	TYSND1	7	-0.0150023	0.0280314	0.615453
TNF_A	LRRK2	11	-0.0188337	0.0362026	0.615457
FGF_BASIC	ARV1	4	-0.084714	0.143797	0.615459
SCF	C10orf68	3	-0.0892213	0.129292	0.615461
IL_2RA	TBC1D9	6	-0.0344302	0.0633129	0.615463
TRAIL	RP11-429E11.3	4	-0.0440015	0.074691	0.615464
GROA_CXCL1	TMEM2	3	-0.0545298	0.0790214	0.615465
bNGF	TBCA	3	-0.0713544	0.103405	0.615471
VEGF	AK3	9	-0.0190903	0.0363291	0.615477
TNF_B	AC068039.4	4	0.03047	0.0517254	0.615486
G_CSF	CYP4F3	5	-0.0206623	0.0369974	0.61549
SCGF_B	GIMAP4	5	0.0075193	0.0134639	0.61549
TNF_A	SLC1A7	8	0.020946	0.0395609	0.615493
IL_2RA	JUP	15	-0.00495125	0.00962239	0.6155
TNF_B	C9orf89	8	-0.0198179	0.037431	0.6155
SCGF_B	CWF19L2	12	0.0121952	0.0235277	0.6155
IL_6	ADARB2	14	0.00910616	0.0176614	0.615502
bNGF	ST3GAL5	10	0.014363	0.0274909	0.615503
IL_8	ATHL1	10	0.0170189	0.0325744	0.615503
IL_7	RP11-169K16.9	5	0.0538323	0.0963959	0.615508
MIP_1A	RP11-4O1.2	4	-0.0321984	0.0546631	0.615509
TNF_B	TREM1	6	0.0127518	0.0234522	0.61551
M_CSF	AGPAT4	5	-0.0524317	0.0938884	0.61551
IL_8	C10orf68	3	-0.0742205	0.107574	0.615515
SCGF_B	N4BP2L2	3	-0.107637	0.156009	0.615517
MIP_1A	SEC23B	8	-0.0209277	0.0395295	0.615521
MIP_1A	NUCB2	3	-0.0771971	0.11189	0.615521
TRAIL	SAC3D1	3	-0.0262038	0.0379805	0.615523
IL_6	POLR1D	10	-0.0120643	0.0230926	0.615524
IFN_G	RP11-1070N10.3	3	0.0210007	0.0304393	0.615527
IL_17	PANX2	5	-0.0322434	0.0577409	0.615529
IFN_G	SLC36A4	3	0.0217451	0.031519	0.615533
HGF	LY86	16	-0.0132729	0.0258425	0.615536
IL_5	TM9SF2	3	-0.0633007	0.0917546	0.615539
IL_17	NEDD9	4	-0.0426601	0.0724308	0.615539
IL_9	PLXNB2	3	0.0349283	0.0506288	0.61554
GROA_CXCL1	ENOSF1	10	0.0115788	0.0221644	0.615541
VEGF	SLC6A6	5	0.0169411	0.0303402	0.615555
TNF_A	NLRP6	3	-0.0580089	0.0840898	0.615559
EOTAXIN	SGCD	3	-0.116591	0.169014	0.615567
IL_7	BNIPL	6	-0.0190547	0.0350502	0.615569
SDF_1A	C5orf30	4	-0.0611797	0.103886	0.615577
IL_9	CLEC4F	19	0.00634685	0.0124082	0.615577
G_CSF	AC011816.1	5	0.127225	0.227865	0.615577
EOTAXIN	IL12RB1	6	-0.0175081	0.0322071	0.615589
SDF_1A	RP11-420G6.4	12	0.0103831	0.0200369	0.61559
IL_9	IRAK1BP1	3	0.0621797	0.0901453	0.615591
IL_5	ORMDL3	21	0.00985475	0.019305	0.615597
SDF_1A	SEC13	7	-0.015499	0.0289727	0.615608
CTACK	CARS2	3	0.0564868	0.0818967	0.615608
FGF_BASIC	FGD2	9	-0.0151029	0.028752	0.615609
PDGF_BB	AC016773.1	10	-0.0201039	0.0384913	0.615614
M_CSF	NTNG2	3	0.0532975	0.0772748	0.615616
IL_17	THBS3	14	0.0159001	0.0308487	0.61562
IL_18	POLA2	4	0.0242727	0.0412224	0.615624
SCF	NLRP3	9	0.0165755	0.0315568	0.615625
TRAIL	TPMT	13	0.0109674	0.0212282	0.615634
MCP_3	TIAM1	3	0.0290068	0.0420591	0.615637
MCP_3	RP11-290F20.1	3	0.0344462	0.0499469	0.615641
IL_6	SLC24A3	5	-0.0165991	0.0297352	0.615641
IL_10	CARD9	6	-0.0198495	0.0365203	0.615645
TNF_B	VWDE	6	-0.0254561	0.0468356	0.615645
IFN_G	ZNF548	16	0.0108253	0.0210837	0.615649
MCP_1_MCAF	RP11-383H13.1	4	0.0250638	0.0425693	0.61565
IL_8	GTF2IP1	5	0.0329066	0.0589504	0.615654
IL_16	RAP1GAP2	7	-0.0375289	0.0701635	0.615656
TNF_B	CCT3	3	0.0231798	0.0336125	0.615657
IFN_G	IRS1	3	-0.030409	0.0440958	0.61566
MCP_1_MCAF	CUBN	13	-0.010952	0.0212004	0.615666
IFN_G	FAM185A	3	-0.0701673	0.101752	0.615668
IL_9	RSPH3	8	-0.0120815	0.0228301	0.615671
SCF	AC125238.4	3	-0.0146499	0.0212447	0.615674
IL_17	MCPH1	3	0.145819	0.21147	0.615688
TNF_A	KDM6B	3	0.0593015	0.0860016	0.615691
IL_6	HSD17B12	16	-0.00753707	0.0146813	0.615692
MIF	IGHMBP2	14	-0.00705689	0.0136948	0.615706
IL_9	AC093668.3	7	0.0215016	0.040206	0.615715
IL_17	ANXA11	6	0.017153	0.0315658	0.615718
IL_7	RNF125	3	-0.0853496	0.123791	0.615722
SDF_1A	FUT7	6	-0.0158643	0.029195	0.615727
IL_10	FBXO41	3	-0.0378326	0.0548736	0.615729
MCP_3	MAPKAPK3	5	0.0150406	0.0269504	0.615729
IP_10	PRSS22	3	0.0525142	0.0761685	0.61573
MCP_1_MCAF	LAIR2	9	-0.0163118	0.0310646	0.615733
HGF	GCC2	19	0.0206291	0.040348	0.615733
TNF_A	TRIM60P18	5	0.0302226	0.0541558	0.615739
CTACK	PAK1	5	-0.0214676	0.0384677	0.615739
GROA_CXCL1	PARVB	7	0.0381827	0.071405	0.615748
TNF_A	TNFRSF10A	3	-0.0643068	0.0932788	0.61575
FGF_BASIC	ZYG11B	12	-0.0120663	0.023296	0.615753
IL_1B	TMC6	7	0.0268167	0.0501503	0.615753
IL_9	MVD	3	0.0536026	0.0777543	0.615758
SCF	CTD-2245F17.3	3	0.0381132	0.0552884	0.615772
IL_16	RP11-37E23.5	4	0.0236535	0.040189	0.615774
IL_6	C5orf17	3	0.0103478	0.015011	0.615775
TNF_B	CREB5	7	-0.0117017	0.0218853	0.615779
IL_1RA	LINC00672	3	0.0844615	0.12253	0.615788
MIP_1B	PRR4	10	0.0369245	0.070732	0.615789
SCF	ZNF608	4	-0.085365	0.14505	0.615792
IL_18	MRI1	5	-0.0190557	0.0341513	0.615792
GROA_CXCL1	SEPW1	3	-0.0358359	0.0519888	0.615795
MIP_1A	TRBV4-2	11	0.013283	0.0255581	0.615799
MIF	LRCH4	5	-0.0138032	0.0247386	0.615803
CTACK	MXI1	4	0.0348403	0.0592032	0.615813
M_CSF	TEX2	3	-0.166185	0.241118	0.615826
MCP_3	SIMC1	3	0.0745862	0.108217	0.615827
IL_1RA	PARP4	7	0.018102	0.0338604	0.61583
IP_10	AC125238.4	3	-0.0184899	0.0268274	0.615831
IL_18	PTPLB	3	-0.0665992	0.0966306	0.615832
TRAIL	PARP16	11	-0.013892	0.0267325	0.615833
MIP_1B	JHDM1D	3	0.0850457	0.123398	0.615837
SDF_1A	AIM2	3	-0.0519809	0.0754241	0.615846
PDGF_BB	NDUFA3	4	-0.0109097	0.0185407	0.615849
SDF_1A	LILRA6	4	-0.0651579	0.110734	0.61585
IL_18	CECR6	14	-0.0190171	0.0369205	0.615851
MIF	AF131215.2	14	0.0194634	0.037787	0.615851
TRAIL	NUP43	20	-0.00669891	0.0131203	0.615854
RANTES	ABCC13	5	-0.0383067	0.0686652	0.615855
MIP_1B	TBCK	3	0.0345599	0.0501483	0.615857
SDF_1A	RP11-465B22.3	3	0.0178713	0.0259323	0.615858
IL_2RA	TRGV8	3	0.0723971	0.105053	0.615859
IL_6	EXOC4	3	-0.0479767	0.0696173	0.61586
IL_9	PPIL3	20	-0.00958835	0.01878	0.615862
MCP_1_MCAF	C7orf41	4	0.0436363	0.0741616	0.615863
SCGF_B	BAIAP2L2	5	-0.0350726	0.0628706	0.615869
IL_4	SYCP2L	8	0.0136383	0.0257869	0.61587
IL_10	LINC00426	8	-0.0215035	0.0406581	0.61587
MIF	KRT72	18	0.00735604	0.0143765	0.615871
IL_2RA	CDR2	3	0.0282308	0.0409667	0.615873
M_CSF	RSBN1	3	-0.0350011	0.0507913	0.615874
TNF_B	GSTZ1	7	0.0269329	0.0503854	0.615875
G_CSF	CTC-439O9.2	5	0.0471339	0.0844941	0.615879
MIG	GDAP2	4	-0.0503354	0.0855523	0.615884
IL_4	HOXB3	8	0.0252829	0.0478061	0.615884
MCP_3	CEBPA	3	-0.236441	0.343123	0.615888
PDGF_BB	HEBP2	7	0.0142107	0.0265863	0.615891
G_CSF	BTN3A3	6	-0.0552887	0.101798	0.615895
MIG	ADD3	3	-0.0524254	0.0760819	0.615896
IL_17	FKBP9	4	-0.0193078	0.0328179	0.615899
SCF	RP11-290F20.1	3	-0.038514	0.0558937	0.615899
IP_10	ZNF330	3	0.027636	0.0401071	0.6159
IL_1B	RAVER2	5	0.0554115	0.0993395	0.615901
TNF_B	HOTAIRM1	9	0.0173063	0.0329746	0.615902
GROA_CXCL1	RP11-1094M14.8	3	-0.171021	0.248198	0.615902
IL_5	NAA16	3	0.164634	0.23893	0.615904
SCGF_B	PDCD5	10	0.0131305	0.0251609	0.615904
IP_10	PSMC6	4	-0.0563481	0.0957778	0.615905
VEGF	AL161915.1	4	-0.0202722	0.0344583	0.61591
MIP_1A	TMBIM6	4	-0.0538581	0.0915472	0.615911
IL_7	ENDOG	4	-0.0325599	0.0553462	0.615919
PDGF_BB	ZNF257	3	-0.0706125	0.102484	0.61592
SCF	GVINP1	3	0.0381496	0.055369	0.615921
HGF	AQP9	3	-0.149308	0.216702	0.615923
HGF	HSPBAP1	14	-0.0122539	0.0237957	0.615932
IL_17	CDH23	13	0.0109951	0.0213005	0.615939
MIP_1A	ZNHIT6	3	-0.0281444	0.0408506	0.615942
G_CSF	TSPO	6	-0.0197677	0.0364017	0.615944
MIP_1B	LRRC37A	13	0.0161745	0.0313354	0.615951
IL_10	ZNF616	3	-0.306123	0.444342	0.615952
GROA_CXCL1	EP400NL	3	-0.0219589	0.0318739	0.615954
IL_16	KIF25-AS1	3	-0.0402492	0.0584229	0.615955
TNF_A	CCDC126	3	-0.0371571	0.0539348	0.615955
MIP_1A	DENND6B	4	-0.0259219	0.0440681	0.615958
IL_8	LSS	7	-0.0112822	0.0211118	0.615962
IL_2	HSF2	8	-0.0167455	0.0316708	0.615968
IL_2	PLIN3	3	-0.0960434	0.139417	0.61597
IL_2RA	RP11-973H7.1	5	0.0440872	0.0790566	0.615981
SDF_1A	ADA	7	-0.0146314	0.027381	0.615985
IL_17	IGKV2D-29	3	0.0560827	0.0814142	0.615986
G_CSF	AIM2	3	-0.0431327	0.0626153	0.615987
MIP_1A	MYBPC3	21	-0.00824878	0.0161771	0.61599
IL_6	FAM19A1	9	-0.0111434	0.0212377	0.615993
TNF_B	GLUL	3	-0.0929638	0.134958	0.615996
TRAIL	ARMC7	3	0.0330315	0.0479531	0.615998
GROA_CXCL1	SMG5	23	-0.00823035	0.0161671	0.616005
IL_10	GMEB2	3	0.123654	0.179522	0.61601
SDF_1A	TBC1D2	4	-0.0670583	0.11402	0.616011
bNGF	FRY	4	-0.022045	0.0374838	0.616017
IFN_G	GLS	3	-0.0410874	0.0596519	0.616017
FGF_BASIC	ARCN1	4	0.0285255	0.048503	0.616018
IL_5	SLC25A44	3	0.0551598	0.0800851	0.616026
MIP_1B	ALDH3A2	3	-0.195875	0.284386	0.616026
IL_9	NEDD4	9	0.0302731	0.0577022	0.616031
IL_7	UBALD2	5	0.0324729	0.0582386	0.616031
IL_1B	CABP5	6	-0.0340688	0.0627536	0.616036
SDF_1A	TRAV4	5	-0.0124224	0.0222794	0.616039
IL_10	PFKFB4	4	-0.0386659	0.0657504	0.616044
IL_8	TNFRSF10D	4	-0.101795	0.173106	0.616054
IL_9	TJP2	14	-0.0107194	0.0208233	0.616057
IL_2RA	EIF3D	3	0.0486914	0.0707016	0.616058
IL_6	XRCC6BP1	13	0.0105124	0.0203726	0.616062
MCP_3	RIN3	3	0.0823082	0.119517	0.616064
SCF	VIPR1-AS1	3	-0.116107	0.168595	0.616065
IFN_G	RP11-181G12.2	3	0.0537084	0.0779896	0.61607
IL_1RA	OSBPL5	10	0.0112595	0.0215861	0.616071
IL_10	INPP5D	4	-0.0836963	0.142336	0.616071
MIP_1A	PRKCQ-AS1	17	0.00992515	0.0193832	0.616073
SCF	C17orf97	19	0.0035852	0.00701912	0.616076
IL_8	MRPL50	3	-0.120825	0.175457	0.616083
MIF	SH3PXD2B	3	0.138872	0.201664	0.616084
SCGF_B	EPHX1	3	-0.0957931	0.139107	0.616084
GROA_CXCL1	PLSCR3	3	-0.0806109	0.117062	0.616088
IL_6	PDE9A	13	-0.0103833	0.0201239	0.61609
GROA_CXCL1	FAM126A	4	-0.0303424	0.0516049	0.616097
IP_10	GIGYF1	4	-0.0328894	0.0559367	0.616098
PDGF_BB	SERPINC1	3	-0.0264888	0.0384685	0.616104
PDGF_BB	C16orf62	6	0.0438813	0.0808445	0.616105
IL_6	SLC35E2	4	-0.105579	0.17957	0.61611
HGF	ENDOG	6	-0.022233	0.040962	0.616115
SCF	PMP22	4	0.0177814	0.030244	0.616121
IL_1RA	HKDC1	14	0.00907572	0.0176336	0.616122
MCP_3	GMPR	3	-0.336856	0.48924	0.616127
G_CSF	PRCP	5	-0.0318932	0.0572155	0.616128
RANTES	CD44	3	-0.0609793	0.088565	0.616129
FGF_BASIC	TTC17	3	0.0866485	0.125848	0.616132
GROA_CXCL1	LINS	20	0.00601902	0.0117985	0.616144
SCGF_B	RP11-750H9.5	4	-0.138008	0.234753	0.616146
EOTAXIN	FNDC3A	3	0.0511206	0.0742512	0.616148
IL_18	FUT7	5	-0.0482156	0.0865037	0.616153
GROA_CXCL1	SIRT1	6	-0.0156145	0.0287716	0.616157
GROA_CXCL1	ZNF707	4	-0.0308989	0.0525614	0.616159
PDGF_BB	CDA	18	0.00605624	0.0118462	0.616165
MIG	MICE	3	-0.244306	0.354869	0.616165
IP_10	TSHZ3	8	-0.0480414	0.0909169	0.61618
IL_2	RP3-395M20.8	5	0.066906	0.120048	0.616186
MCP_3	U2AF1L4	7	0.0163854	0.0306812	0.616186
IL_4	KLHDC8B	6	0.0179153	0.0330141	0.616188
IL_2RA	NOP56	3	0.0190977	0.0277433	0.616196
MCP_1_MCAF	ZNF561	3	-0.0176938	0.0257039	0.616196
IL_8	AKD1	5	0.0163007	0.029249	0.616198
IL_9	AC068491.1	3	0.0693565	0.100757	0.616202
IL_7	TEX264	5	0.0413616	0.0742179	0.616203
IL_5	ZNF697	3	-0.0282756	0.0410774	0.616205
IL_16	CERS4	7	0.0130749	0.024484	0.616209
TNF_B	DCPS	6	0.0167552	0.0308794	0.616221
bNGF	RP11-134P9.1	3	-0.0304484	0.0442373	0.616227
SCGF_B	CTB-118N6.3	4	0.0848825	0.144422	0.616229
IP_10	PASK	5	-0.0246076	0.0441589	0.616233
IL_10	DIXDC1	4	0.0442932	0.075363	0.616233
TRAIL	TADA3	8	0.0105677	0.0200022	0.616234
FGF_BASIC	ANAPC4	16	0.0110506	0.0215589	0.616238
bNGF	RP11-340F14.5	3	0.208876	0.303481	0.61624
IL_18	TMEM144	11	-0.0130392	0.0251209	0.616242
IL_9	RAB34	5	0.0281333	0.0504899	0.616259
MCP_1_MCAF	SAT2	4	-0.0164406	0.0279758	0.616267
bNGF	FAM177A1	4	0.039555	0.0673082	0.616267
MCP_1_MCAF	SULF2	18	-0.00927151	0.0181411	0.616276
IL_2RA	SFXN2	3	-0.0352242	0.0511848	0.61628
M_CSF	ZNF83	13	-0.00617678	0.011978	0.616285
EOTAXIN	FXYD6	6	0.0170743	0.0314735	0.616288
IP_10	ULK3	15	0.0152706	0.0297446	0.616291
GROA_CXCL1	GFRA2	12	0.0118569	0.0229272	0.616292
SCGF_B	INF2	6	-0.0111564	0.0205656	0.616298
IL_9	MIR570	5	-0.0698346	0.125345	0.616299
TNF_A	RP11-44F14.2	6	-0.0219281	0.0404228	0.616305
MCP_1_MCAF	CTSZ	5	0.0301216	0.0540667	0.616311
bNGF	TMEM209	3	-0.0244609	0.0355483	0.616312
MCP_1_MCAF	CTSB	13	-0.011163	0.0216491	0.616315
IP_10	SNAPC1	3	0.099272	0.144271	0.616315
IL_16	DEAF1	4	0.0168571	0.0286893	0.61632
MIP_1B	LYST	3	-0.287431	0.417728	0.616321
G_CSF	URB1	3	0.0904287	0.131422	0.616322
MCP_3	ERP27	8	0.0082405	0.0156013	0.616322
HGF	RP11-463O9.9	3	-0.0786721	0.114336	0.616323
IL_2RA	CAT	11	0.0127214	0.0245148	0.616328
TRAIL	FXYD5	8	0.0128884	0.0244016	0.616332
HGF	BLVRA	15	0.00920283	0.0179278	0.616334
VEGF	VPS41	7	-0.027351	0.0512363	0.616336
IL_2RA	ACTN1-AS1	3	-0.0624485	0.0907625	0.616337
G_CSF	CTA-150C2.20	4	-0.0422405	0.0718936	0.616338
MCP_1_MCAF	ATP6V1G2	5	0.0673674	0.120931	0.61634
SCGF_B	COMMD10	3	-0.0250649	0.0364299	0.616342
TRAIL	RP11-324E6.6	9	-0.0140089	0.0267264	0.61635
TNF_B	D2HGDH	3	-0.159022	0.231136	0.616355
TNF_A	SLC35D2	3	0.0345293	0.0501881	0.616357
IL_7	RBM11	3	0.0621952	0.090401	0.616359
IL_16	TNIP3	4	-0.0709791	0.120815	0.616361
IL_1RA	MSH6	6	0.0156427	0.028841	0.616362
EOTAXIN	DOPEY1	9	0.0107779	0.0205631	0.616363
RANTES	TTLL12	11	-0.0222694	0.0429186	0.616363
SCF	RP11-325P15.3	12	0.011916	0.0230461	0.616364
TRAIL	RBM17	4	0.0254149	0.0432602	0.616368
IL_17	KCNK17	19	0.00991547	0.0194289	0.616372
MIF	RP11-44F14.4	3	0.0273293	0.0397254	0.616376
bNGF	KRT72	21	-0.00633611	0.01244	0.616382
bNGF	CTSA	3	0.0565791	0.0822456	0.616387
SDF_1A	SCAMP2	6	-0.0159638	0.0294357	0.616394
bNGF	TRAM1	4	-0.0327195	0.0556988	0.616397
IL_1RA	STYXL1	15	-0.00389332	0.00758585	0.616398
IL_18	MED21	4	0.0567443	0.0965977	0.616401
IL_8	EGLN3	4	0.0484327	0.0824492	0.616403
IL_2	ZNF786	5	0.0345116	0.0619636	0.616404
IL_16	NPIPP1	9	0.0186556	0.0355976	0.616409
MCP_1_MCAF	XCL2	6	0.00868816	0.0160208	0.616409
SCF	GCNT1	5	0.0412866	0.0741299	0.616414
IL_5	GSTM2	9	0.0132254	0.0252368	0.616422
SCF	EML4	9	-0.0126554	0.0241495	0.616427
IFN_G	TMEM63A	10	-0.0128363	0.0246343	0.616428
IP_10	RP1-151B14.9	3	-0.0398478	0.0579328	0.61643
IL_10	HDDC3	3	0.191603	0.278564	0.616432
FGF_BASIC	CTD-2245F17.3	3	-0.0453881	0.0659889	0.616436
IL_8	FIGNL1	17	-0.0156182	0.0305332	0.616438
SCGF_B	STK19P	6	0.0578623	0.106706	0.616438
VEGF	SLC37A4	3	0.066345	0.0964617	0.616448
HGF	TPPP3	3	0.0580114	0.0843455	0.61645
VEGF	LST1	5	-0.014415	0.0258848	0.616451
IL_10	CHSY1	6	0.0171544	0.0316375	0.616463
IL_17	POM121B	7	-0.02506	0.0469624	0.616465
G_CSF	ITGA9	5	-0.081633	0.146596	0.61647
FGF_BASIC	CAPS	4	-0.0224574	0.0382384	0.616474
bNGF	ZNF514	15	-0.00939789	0.0183152	0.616476
TNF_B	LDLRAD4	4	0.0742259	0.126386	0.616476
MIP_1B	MAP6D1	15	-0.0127851	0.0249165	0.616476
MCP_3	SESN2	3	-0.520122	0.756305	0.616479
TNF_A	PAPD5	3	-0.0885584	0.128772	0.61648
IL_13	GREM2	3	0.0848474	0.123376	0.61648
IL_2RA	CCT6P1	5	0.0251164	0.0451052	0.61648
MIP_1B	HIST1H4H	15	-0.0174294	0.0339683	0.616483
PDGF_BB	ERCC1	4	0.0255171	0.0434496	0.616484
SDF_1A	HKR1	4	-0.0236628	0.0402923	0.616484
MCP_3	RP11-4O1.2	3	-0.0314303	0.0457039	0.616488
TNF_B	FAM110B	4	0.883671	1.50471	0.616489
IFN_G	RP11-256L6.3	5	0.0173002	0.0310705	0.616502
TRAIL	CD6	6	-0.0227902	0.0420367	0.616505
IP_10	RP1-90L6.2	5	0.0347599	0.0624283	0.616506
G_CSF	LINC00189	3	0.0470169	0.0683732	0.616507
IL_2	TRGC1	4	-0.028929	0.0492628	0.616508
HGF	ZNF608	4	0.13412	0.228391	0.616508
MIP_1B	STAB1	6	0.036423	0.0671833	0.61651
TNF_A	APPL2	11	-0.0200784	0.0387127	0.616514
TRAIL	MRPL28	3	0.10922	0.158836	0.616516
IL_16	RP11-186N15.3	3	-0.0413629	0.0601531	0.616517
IL_7	RP11-496I9.1	3	0.0844045	0.122749	0.616521
MIF	HPS6	3	-0.0307826	0.0447677	0.616525
IL_6	TMEM206	6	-0.018401	0.0339429	0.616526
IL_4	GOLGA8O	3	0.0815021	0.118531	0.616529
GROA_CXCL1	GET4	5	-0.0328269	0.0589616	0.616534
IL_1B	CWF19L1	12	-0.0155146	0.030021	0.616538
MIG	DNASE2	11	-0.0145002	0.0279596	0.616539
MIP_1A	ID2	3	-0.179016	0.260359	0.616539
SDF_1A	RP11-169K16.9	5	0.0445761	0.0800689	0.616552
MCP_1_MCAF	GXYLT1	7	0.0179098	0.0335715	0.616552
VEGF	ZXDC	3	-0.0375013	0.0545445	0.616556
SCGF_B	VAPA	4	0.0673531	0.114712	0.616558
EOTAXIN	STOM	3	-0.0936494	0.136214	0.616564
FGF_BASIC	DNAJA3	4	-0.0145835	0.0248385	0.616566
TRAIL	NPEPL1	5	-0.0174308	0.0313113	0.616568
IL_8	IGFBP3	9	0.0148518	0.0283526	0.61657
MCP_3	ZDHHC5	5	0.0290536	0.0521899	0.61657
IL_2	PLA2G4C	13	0.0090243	0.0175144	0.616575
IP_10	AHCYL2	5	0.0478284	0.0859183	0.616581
IL_5	GLUL	3	-0.0905643	0.131736	0.616585
VEGF	TRIP11	3	-0.218087	0.317231	0.616585
IL_2	ZNF260	3	0.114337	0.166324	0.6166
SCF	ADORA3	4	-0.0142815	0.024327	0.616604
IL_7	CHCHD4P3	3	-0.727034	1.05763	0.616606
IP_10	EBAG9	3	-0.0700024	0.101834	0.616607
IL_2RA	GTPBP4	7	0.0290729	0.0545051	0.616607
SDF_1A	DARS	11	-0.0162963	0.031429	0.616608
M_CSF	RAD50	4	0.0238066	0.0405533	0.616614
MIP_1A	RP11-20I23.13	5	-0.0104702	0.0188106	0.616618
TNF_B	CHIT1	3	-0.200077	0.291069	0.616621
IL_9	B4GALNT3	3	-0.0349403	0.0508315	0.616626
IL_4	ALG6	3	-0.0447631	0.0651244	0.616638
IP_10	GIMAP4	5	0.00749344	0.0134636	0.616643
TNF_B	RP11-703I16.1	3	-0.049198	0.0715801	0.616652
bNGF	FAM110B	4	0.662404	1.12851	0.616656
SCF	SERPINB1	8	0.0133462	0.0252922	0.616657
TRAIL	TRAV4	5	-0.0103953	0.0186782	0.616658
IL_2RA	PCSK5	9	-0.0225193	0.0430012	0.616659
TRAIL	SCML4	12	0.0129933	0.0251511	0.61666
SCF	CD83	3	-0.0471055	0.0685385	0.616665
IL_16	PGM2	5	-0.0325779	0.0585375	0.616667
SCF	STAM2	7	0.0198822	0.0372813	0.616668
IL_8	RBMS2	20	0.0128242	0.0251759	0.616671
IL_2	ATOH8	14	-0.00626751	0.0121968	0.616678
IFN_G	AKR1C3	8	-0.0191651	0.036322	0.61668
MIF	GALK1	3	0.0503289	0.0732332	0.616683
FGF_BASIC	LAMTOR5	3	-0.0470276	0.0684304	0.616688
SCGF_B	PNKD	9	-0.0167144	0.0319203	0.6167
MIP_1B	MTCH1	5	-0.0824854	0.148229	0.616701
IFN_G	KMO	4	-0.0403446	0.0687431	0.616701
IL_5	MRPL37	3	-0.0551566	0.080264	0.616706
IL_9	MYO16	6	-0.0206176	0.0380519	0.616708
IL_2RA	RP13-942N8.1	6	0.0109595	0.0202271	0.61671
TRAIL	PNP	9	0.0111362	0.0212683	0.616716
PDGF_BB	UHRF1BP1	32	0.00742665	0.0146842	0.616722
IL_9	TMEM254-AS1	5	-0.0324366	0.0582935	0.616724
PDGF_BB	NLRC4	3	0.0337417	0.0491042	0.616725
MIG	ATP6V0D1	5	0.0128617	0.0231148	0.616729
bNGF	RP11-522I20.3	9	0.0197591	0.0377384	0.616732
IL_2RA	RP11-696N14.1	4	-0.0171019	0.0291426	0.616732
GROA_CXCL1	RP11-713P17.3	4	-0.0555551	0.0946706	0.616737
IL_8	DEF6	16	0.0110772	0.0216418	0.616738
PDGF_BB	NSL1	3	0.0295369	0.0429872	0.616741
IL_2	RPA1	10	0.0151394	0.0290807	0.616743
FGF_BASIC	NFKBIZ	5	-0.0228515	0.04107	0.616744
MIF	NEK11	4	-0.0986407	0.168096	0.616746
IL_1B	RP3-402G11.5	3	0.136763	0.199045	0.616748
MIP_1B	ZSCAN21	3	-0.063468	0.0923723	0.616749
IL_6	BABAM1	4	0.0469481	0.0800065	0.61675
IL_6	C3orf14	5	-0.0534178	0.0960083	0.616754
SCGF_B	SCARNA24	3	0.0483676	0.070396	0.616754
HGF	RP11-277P12.20	5	-0.0320911	0.0576785	0.616759
IL_6	AC006465.3	4	-0.0435553	0.0742275	0.616762
IFN_G	HDDC3	3	0.308371	0.448832	0.616766
IL_17	GPR97	4	-0.0177372	0.0302287	0.616771
IL_1B	RP4-659J6.2	5	0.021246	0.0381876	0.616771
IP_10	BTN2A1	16	-0.0186047	0.036352	0.616774
IL_9	SPPL3	3	-0.0572675	0.0833567	0.616781
EOTAXIN	DDX39B	3	0.0660961	0.0962086	0.616784
MIF	LAX1	8	0.0159493	0.0302367	0.616786
IL_2RA	ALS2CL	3	0.052264	0.0760756	0.616788
IL_4	AASDHPPT	3	-0.0832651	0.121201	0.616789
G_CSF	CDC42EP3	5	0.060513	0.108775	0.616799
MIP_1B	UGT2B17	7	0.0407941	0.0765231	0.616802
VEGF	FLCN	6	0.0149987	0.0276893	0.616802
FGF_BASIC	NUPL2	11	-0.018354	0.035418	0.616808
IL_5	ERP27	14	0.00765225	0.0148972	0.61681
IL_4	JAM3	4	-0.070154	0.119575	0.616811
IL_1B	RP11-605F22.2	4	-0.0308064	0.0525089	0.616814
IL_1B	CYFIP1	3	-0.190433	0.277221	0.616816
IL_6	SH3BP5-AS1	4	0.0187706	0.0319953	0.616826
GROA_CXCL1	STOM	3	0.157495	0.22928	0.616827
IL_9	RP11-420K14.3	7	-0.0244115	0.045796	0.616832
TNF_B	RP11-212I21.2	3	0.0203308	0.0295979	0.616832
TNF_A	RP11-119D9.1	3	-0.256299	0.37313	0.616836
bNGF	ADK	25	-0.00389705	0.00768339	0.61684
IL_7	LRRC16B	3	0.110132	0.160339	0.616845
SDF_1A	DENND5B	5	0.0212713	0.0382419	0.616849
TNF_A	TM2D1	6	-0.0115313	0.0212911	0.61685
bNGF	LPAR1	28	0.00529135	0.0104492	0.616851
IL_5	RP1-197B17.3	6	-0.0209023	0.0385944	0.616857
TNF_B	2002-09-01	10	0.0112182	0.0215563	0.616868
SDF_1A	TNFRSF10D	4	0.111415	0.189938	0.616871
IL_2RA	BDH1	3	0.0692461	0.100824	0.616874
IL_9	FAM105A	3	-0.0582173	0.084768	0.616882
PDGF_BB	NR2F6	14	0.00841744	0.0163903	0.616883
IL_18	ANKRD13D	3	0.0627599	0.0913833	0.616885
SDF_1A	PLTP	18	-0.0125755	0.0246488	0.616886
TNF_A	MINK1	7	0.0326565	0.0612735	0.616887
IL_6	AC141586.5	3	-0.138545	0.201734	0.616888
TNF_A	AMPD3	5	0.0423312	0.0761128	0.616888
IL_9	ZFP36L1	3	0.0890027	0.129598	0.616892
IL_9	KCTD2	9	0.0147219	0.0281308	0.616893
PDGF_BB	ZNF502	22	0.00658185	0.0129521	0.616895
MCP_1_MCAF	APMAP	6	0.0184955	0.0341548	0.6169
MIG	LYRM4	14	-0.00762002	0.0148386	0.616906
IL_17	NPTXR	3	-0.0828374	0.120627	0.616909
MIG	ZC2HC1A	24	-0.0101672	0.0200369	0.616909
VEGF	MAPRE2	3	0.0387019	0.0563575	0.616909
HGF	IRAK3	4	-0.121002	0.206308	0.616914
IL_4	ZKSCAN3	4	0.138725	0.236528	0.616916
IL_7	MRPL54	6	-0.0253102	0.0467415	0.616918
MIG	PLCL1	10	-0.0163401	0.0314032	0.616921
MCP_3	ZNF548	11	-0.0143197	0.0276421	0.616924
IL_5	GSTM3	15	-0.00982568	0.0191737	0.616927
EOTAXIN	ATRAID	7	-0.0172937	0.0324521	0.616928
EOTAXIN	IGFBP3	9	0.0297453	0.0568438	0.61693
IL_4	CEP57	4	-0.0336687	0.057408	0.61693
MIP_1A	RIMBP2	7	-0.0201702	0.0378505	0.616933
MCP_1_MCAF	NEO1	10	-0.013043	0.0250677	0.616934
MIG	PFKL	5	0.0528069	0.0949616	0.616935
IL_6	RP11-228B15.4	5	-0.041839	0.0752385	0.616936
EOTAXIN	KIAA0753	3	0.0593788	0.0864772	0.616944
IL_1RA	SKP1	3	0.128622	0.187323	0.616948
IP_10	SLC37A3	3	-0.075211	0.109537	0.616951
TNF_A	CTD-2531D15.4	5	-0.0199299	0.0358416	0.616953
MCP_3	FTO	4	0.0386508	0.0659079	0.616954
EOTAXIN	GBA2	16	-0.0137254	0.0268325	0.616958
IL_9	SOLH	3	-0.0387057	0.0563731	0.616961
IL_8	METTL22	8	-0.0145596	0.0276171	0.616973
SDF_1A	RILPL1	4	-0.0745867	0.127195	0.616977
IP_10	TRAV41	3	0.0713529	0.103929	0.616979
IL_2RA	GPNMB	9	-0.0332527	0.0635561	0.616981
IL_17	RNMT	4	-0.0178801	0.0304921	0.616983
MIF	NDUFS2	3	-0.102541	0.149358	0.616984
IL_1RA	CECR7	4	0.0305516	0.0521026	0.616989
SCF	RDH5	5	0.0235719	0.0423965	0.616996
IL_16	AGAP3	6	-0.0116302	0.0214832	0.616999
SCF	RP11-485G7.6	3	-0.0531026	0.0773512	0.616999
M_CSF	AP001372.2	6	-0.024997	0.0461741	0.617
MIP_1B	POFUT2	3	0.141834	0.206606	0.617007
IL_9	FNDC3A	3	-0.0498424	0.0726053	0.617011
G_CSF	SNTG2	3	-0.580354	0.845401	0.617011
TNF_B	SMPD4P1	3	0.0283726	0.0413303	0.617011
CTACK	ANKRD35	3	0.052988	0.0771878	0.617013
IL_7	C19orf54	4	0.0197501	0.0336846	0.617018
MCP_3	CADM1	3	0.184791	0.269191	0.617019
RANTES	EFHD2	5	0.00845118	0.0152015	0.617021
IL_6	VPS53	12	0.0080137	0.0155282	0.617021
GROA_CXCL1	TMEM222	3	0.0529232	0.0770975	0.617028
G_CSF	HRK	7	0.0283502	0.0532161	0.617031
MIF	ARHGAP22	8	0.0274109	0.0520029	0.617033
IP_10	MLLT6	3	-0.232272	0.338381	0.617039
IL_16	PAFAH1B1	4	0.0448279	0.076461	0.617039
MIP_1B	C5orf4	14	0.0152382	0.0296849	0.617039
SCGF_B	RP11-454F8.2	3	0.109338	0.159287	0.61704
IL_7	TONSL	3	0.0640791	0.0933531	0.61704
IFN_G	CTB-113P19.3	3	0.0449615	0.0655024	0.617043
SCGF_B	FAM20C	5	-0.0277867	0.0499851	0.617047
IL_8	TGS1	5	0.016294	0.0293117	0.617054
M_CSF	LTN1	3	0.0783284	0.114117	0.617055
IFN_G	FCRLA	4	-0.144713	0.246845	0.617058
IL_8	TIGD6	3	0.0873745	0.127299	0.61706
PDGF_BB	SYMPK	6	0.0360127	0.0665342	0.617061
IL_18	LEMD3	6	-0.0249215	0.0460435	0.617064
TRAIL	GLE1	3	-0.0591622	0.0861977	0.617067
G_CSF	ANKRD36B	3	0.0248837	0.0362553	0.617071
IL_1B	GPR56	5	-0.0317172	0.0570595	0.617071
SDF_1A	WBSCR22	4	0.0151661	0.0258707	0.617072
IL_6	DRAXIN	4	0.0307081	0.0523836	0.617076
TNF_A	RP11-1105G2.4	3	0.059103	0.0861142	0.617077
M_CSF	SNHG15	10	0.0235622	0.0453041	0.617083
IL_4	ZNF347	4	0.0820913	0.140041	0.617089
IL_1RA	RP1-153P14.8	12	-0.0129503	0.0250989	0.617089
VEGF	UBR1	4	-0.0668986	0.114124	0.617089
IL_17	CAPRIN2	7	0.0213096	0.0400073	0.617092
IL_9	CTD-2331H12.5	4	0.127255	0.217091	0.617095
EOTAXIN	XRRA1	19	-0.0125781	0.0246972	0.617095
IL_18	C14orf159	10	0.00985828	0.0189559	0.617099
TNF_A	AC010492.2	3	-0.10027	0.146108	0.617103
IL_2RA	ERCC3	8	0.0192758	0.0365771	0.617108
IL_10	DDAH1	3	0.313478	0.456799	0.617113
SCGF_B	RP3-462E2.3	3	-0.0428975	0.0625108	0.617117
MIG	TRPV5	6	-0.0191006	0.035295	0.617121
IL_18	DBN1	4	-0.0267246	0.0455947	0.617122
HGF	TMEM8A	16	0.00705882	0.0138062	0.617123
M_CSF	PLEKHH2	10	-0.0213983	0.0411486	0.617126
IL_18	PI3	5	0.0215306	0.0387402	0.617128
IL_1RA	HLA-DPB2	10	-0.0188061	0.0361642	0.617129
IL_18	GNG5	3	0.0352677	0.0513954	0.617133
IL_9	TOX	3	0.0371877	0.054194	0.617136
M_CSF	CCDC88B	16	0.00866591	0.0169501	0.617138
IL_13	PLA2G4A	3	0.109579	0.159694	0.617144
MIF	SRP14	10	0.0200297	0.038519	0.617146
VEGF	NDRG1	6	-0.0174695	0.0322843	0.617157
IL_9	ZSCAN18	5	-0.0337355	0.0607061	0.617158
TNF_A	USP12-AS2	3	-0.140063	0.204133	0.617162
MIF	FDX1	5	-0.025579	0.0460318	0.61718
PDGF_BB	GMPR	3	-0.256364	0.373663	0.617185
MIP_1B	RPL23AP7	17	0.0101124	0.0198125	0.617195
RANTES	CCDC127	6	0.0196137	0.0362514	0.617198
VEGF	FANCG	4	0.0254388	0.0434111	0.617199
MCP_3	EIF4G3	3	-0.0703559	0.102553	0.617201
IL_10	EVA1B	3	-0.0398783	0.0581287	0.617205
HGF	KAZN	11	-0.0236983	0.0457838	0.61721
GROA_CXCL1	PDCD1	4	0.0711667	0.121451	0.617213
IL_6	KCNK6	6	0.0383748	0.0709308	0.617217
IL_9	SDR39U1	4	0.0414052	0.0706617	0.617217
MIP_1B	DCAF12	4	-0.0520509	0.0888305	0.617221
SCF	RP11-121C2.2	17	-0.011365	0.0222683	0.617222
TRAIL	GBP3	23	0.005219	0.0102877	0.617229
VEGF	LAMA5	4	0.043951	0.0750098	0.617233
GROA_CXCL1	CYP4F29P	6	0.0263793	0.0487618	0.617238
IL_17	EEPD1	3	-0.0751788	0.109597	0.617239
VEGF	TM4SF19	3	-0.0987117	0.143904	0.617239
IL_9	TMEM107	11	-0.0138235	0.026709	0.617244
IL_10	RP11-168G16.1	3	0.469876	0.685005	0.617244
TRAIL	IFNGR2	16	0.00854687	0.0167226	0.617248
IL_8	NUDT1	4	-0.0691016	0.117939	0.617248
VEGF	NEIL2	9	-0.0112843	0.0215844	0.617248
IL_4	FXYD2	3	0.149536	0.218006	0.617252
M_CSF	SHMT1	12	-0.0173975	0.0337339	0.617254
MIP_1A	EPHB1	7	-0.0205919	0.038678	0.617254
bNGF	CD300A	8	0.0242697	0.0460731	0.617255
SDF_1A	IFT57	3	-0.045133	0.0657991	0.617255
IL_10	TRAM2	8	-0.0165124	0.0313474	0.617261
IL_7	CCR3	11	-0.0119465	0.0230835	0.617263
IL_10	COQ7	3	-0.121845	0.177642	0.617264
HGF	GYLTL1B	3	-0.0350857	0.0511547	0.617275
IP_10	RP11-186N15.3	3	-0.0671257	0.0978688	0.617275
IL_6	HSDL1	5	0.0141182	0.0254143	0.617278
SCF	RNFT2	4	0.334415	0.570815	0.617279
M_CSF	CTD-3110H11.1	13	-0.0077844	0.0151387	0.617281
MCP_1_MCAF	NCLN	3	-0.0268287	0.0391169	0.617282
IL_9	PLXDC1	4	0.024226	0.0413522	0.617284
IL_16	RP11-73O6.3	3	-0.0683091	0.0995974	0.617285
IFN_G	FOPNL	3	0.0613622	0.0894691	0.617287
IL_9	KIFC2	3	0.0177993	0.0259524	0.617287
HGF	SNTB2	3	0.0570319	0.0831556	0.617288
IL_18	TTC25	4	-0.0532356	0.0908717	0.617291
IL_2RA	CYP2D6	8	-0.021255	0.0403546	0.617293
SCF	CD59	8	0.0182595	0.0346676	0.617296
IL_16	TIPARP-AS1	3	0.0391857	0.0571371	0.617299
IL_18	SIPA1L2	11	-0.0099483	0.0192246	0.6173
IL_7	HELZ	3	0.0609556	0.0888803	0.6173
VEGF	HSD17B1P1	3	-0.0366906	0.0535002	0.617306
EOTAXIN	CTC-462L7.1	3	-0.0262611	0.0382931	0.617311
CTACK	CAMKK2	19	-0.0116493	0.0228879	0.617314
G_CSF	SEPT7P2	8	0.017189	0.0326371	0.617317
TNF_A	C10orf32	20	-0.00836544	0.0164531	0.617318
IL_7	DIP2C	6	0.0343211	0.0634575	0.617321
MIG	RP11-164H13.1	3	-0.264074	0.38508	0.617323
IL_9	BORA	3	0.011973	0.0174597	0.617327
IFN_G	ADD3	3	-0.0496803	0.0724463	0.617328
G_CSF	RP11-261C10.7	6	-0.0165566	0.030613	0.617332
IL_8	NUDT9	3	-0.0660972	0.0963908	0.617342
MIP_1A	ANKRD50	3	0.0307684	0.0448705	0.617345
IL_6	RP11-73M18.9	12	0.0276672	0.0536613	0.617346
IL_8	CMBL	12	0.0111063	0.0215412	0.61735
EOTAXIN	CHP1	3	0.0355878	0.0519003	0.617353
IP_10	METRNL	3	-0.134417	0.196033	0.617357
IL_5	MYO7A	3	0.0384358	0.0560547	0.617357
G_CSF	ITSN1	8	-0.013781	0.0261695	0.617358
PDGF_BB	CCDC130	3	0.0361382	0.0527039	0.617358
IL_17	FBXO6	4	-0.0278025	0.0474682	0.61736
IL_10	RP11-552M11.8	3	-0.034916	0.050922	0.617361
IL_2	NUDT5	5	-0.0306659	0.0552168	0.617366
MCP_1_MCAF	STARD10	7	-0.0164423	0.030894	0.617367
IL_1B	DNAJB5	6	-0.0125481	0.0232038	0.617368
IL_17	PPM1F	11	-0.0124388	0.0240426	0.617376
IL_18	RPUSD3	3	-0.0416104	0.0606888	0.617379
MIP_1A	SHMT1	12	-0.0138304	0.026827	0.617379
MIP_1A	TKT	10	-0.0152427	0.0293336	0.617388
GROA_CXCL1	GCNT2	9	0.0238156	0.0455725	0.617388
HGF	DDOST	4	-0.0268699	0.0458801	0.61739
IL_1RA	RP11-107F6.3	3	-0.0375925	0.0548312	0.617392
MCP_3	CSRP1	3	0.18385	0.268164	0.617399
TRAIL	ZNF484	3	0.0944397	0.13775	0.6174
IL_18	CCDC84	3	0.0356288	0.0519688	0.617403
bNGF	RP11-137H2.4	9	0.020706	0.039624	0.617404
SCGF_B	TMEM218	6	0.0210296	0.0388927	0.617411
IL_17	PDHB	9	0.0376347	0.0720213	0.617413
IL_16	RP11-175P19.2	3	-0.0284222	0.041459	0.617417
TNF_A	RP11-378A13.1	10	0.0195196	0.0375678	0.61742
IL_9	RP11-551L14.1	3	-0.0435473	0.0635234	0.617424
IL_9	TSNARE1	3	0.114426	0.166916	0.617424
IL_17	PITPNM1	3	0.063669	0.092877	0.617429
MIG	GOLPH3	6	-0.0136947	0.025329	0.617435
PDGF_BB	GINM1	8	-0.0170084	0.0323059	0.617442
MIP_1A	TRBV30	13	0.0299158	0.0582059	0.617443
M_CSF	TOP3A	3	0.0475855	0.0694189	0.617445
PDGF_BB	CEBPZ	16	-0.0118296	0.0231588	0.617448
IP_10	DDOST	4	0.0329847	0.0563325	0.617457
TNF_B	OVGP1	5	-0.023569	0.0424505	0.617465
IL_4	RP11-517P14.2	3	-0.191407	0.279248	0.617465
TNF_B	SATB1	3	0.0692759	0.101069	0.617466
IP_10	TSEN2	8	-0.0141767	0.0269295	0.617468
M_CSF	LY6G5C	11	0.0271471	0.0524859	0.617469
IL_16	CARD16	12	-0.00860373	0.0166931	0.617471
IL_2	DZIP3	4	0.0278876	0.0476297	0.617471
FGF_BASIC	CTD-2006K23.1	4	0.0947931	0.161899	0.617472
VEGF	C16orf93	3	0.0442309	0.0645314	0.617473
IL_17	C9orf3	3	0.0360764	0.0526345	0.617475
TNF_A	CHMP4B	8	0.0317391	0.0602915	0.617475
VEGF	LRRC16A	10	-0.0139463	0.0268458	0.617478
G_CSF	LAMTOR3	3	-0.109113	0.159197	0.617481
IL_9	FAHD2B	3	0.0369563	0.0539202	0.617486
IL_16	CYTH2	3	-0.0557357	0.0813207	0.617489
IL_1RA	RP11-345J4.8	3	0.0693138	0.101132	0.617489
SCF	GPR162	12	0.0149555	0.0290186	0.617491
MIF	IMPAD1	3	0.120618	0.175989	0.617492
MCP_1_MCAF	STIM2	4	0.0168398	0.0287629	0.617494
IL_9	RP11-317J10.2	7	0.0315043	0.0592168	0.617496
IL_7	NARS2	6	0.0293019	0.0542058	0.6175
bNGF	MYL12A	3	0.0368261	0.0537331	0.617501
IL_10	DPEP3	7	0.0182249	0.0342578	0.617512
IL_5	OAS3	4	0.0203694	0.0347942	0.617518
IP_10	RP11-792D21.2	14	0.0107785	0.0210262	0.617518
IL_18	DOCK2	8	0.0273782	0.0520142	0.617519
MCP_3	RPL22L1	16	-0.0098464	0.0192803	0.617521
PDGF_BB	NUP37	3	0.0762488	0.111262	0.617521
IL_2RA	NMRK1	20	-0.00861142	0.0169467	0.617521
MIG	FAM150B	7	-0.0950906	0.178751	0.617525
bNGF	DUSP12	3	-0.024473	0.0357128	0.617535
IL_9	MADD	5	0.0176351	0.0317701	0.61754
TNF_A	RP3-395M20.9	4	-0.0219255	0.037455	0.617542
IL_1B	SMIM14	4	0.0606022	0.103526	0.617542
HGF	C1D	3	-0.0882413	0.128771	0.617543
RANTES	C8orf42	3	0.122517	0.178791	0.617545
MIP_1A	IRF7	3	0.0960658	0.140192	0.617547
MCP_1_MCAF	C7orf49	3	0.0439203	0.0640947	0.61755
IL_9	MMAB	3	0.0544684	0.0794888	0.617553
SCGF_B	PSMD6-AS2	3	-0.0569283	0.0830807	0.61756
IL_17	FBLN5	24	0.00524882	0.0103634	0.617562
RANTES	TRMT12	16	-0.00883114	0.0172946	0.617568
IL_16	MAPK8IP1	7	-0.00653889	0.0122934	0.617569
IL_16	AF001548.6	4	-0.0193007	0.0329738	0.61757
M_CSF	RP11-705O3.1	12	0.0206472	0.0400722	0.617575
PDGF_BB	SGSH	4	0.0200027	0.0341744	0.617581
RANTES	MICA	14	0.0155004	0.0302431	0.617584
IL_4	RFTN1	6	0.0305558	0.0565398	0.617587
MIP_1B	KLHL36	6	-0.0192816	0.0356785	0.61759
HGF	PPP2R1A	3	-0.064191	0.0936954	0.617609
MIP_1B	GPX7	26	-0.0114647	0.0226665	0.617611
M_CSF	QSER1	4	0.0503017	0.0859483	0.617613
IFN_G	NAA16	3	0.106509	0.155466	0.617614
PDGF_BB	HIST3H2A	4	-0.0607253	0.103761	0.617619
PDGF_BB	RP11-105C19.2	3	0.0109081	0.0159225	0.617621
IL_7	SNX29	7	0.0238421	0.0448313	0.617623
IL_4	ALDH3A2	3	-0.157489	0.229887	0.617623
MIP_1A	BAIAP3	8	-0.0109354	0.0207819	0.617624
IL_5	PLEKHA5	6	0.0471676	0.0872882	0.617627
IL_18	TDRD9	13	0.015922	0.0309955	0.617631
IL_1RA	SNAP47	4	-0.0508679	0.0869222	0.617637
MIF	KISS1R	3	0.0271986	0.039704	0.617638
IL_1B	ECHDC2	13	0.0196645	0.0382819	0.617639
G_CSF	RP11-483P21.2	4	0.023246	0.0397226	0.617639
MIF	TSNARE1	3	-0.0807371	0.117859	0.617642
CTACK	TNNT3	6	0.0165867	0.0306968	0.617643
MIP_1B	LINC00638	5	0.035322	0.063653	0.617643
MIG	KDELR2	18	0.00884582	0.0173761	0.617644
IFN_G	SLC35A1	3	0.0438178	0.0639657	0.617645
MCP_3	RUNX2	11	-0.0112141	0.0216924	0.617646
TNF_A	NEK6	8	-0.0133797	0.0254286	0.617646
SDF_1A	TTC5	5	-0.0400105	0.0721031	0.617649
GROA_CXCL1	APMAP	6	-0.0196264	0.0363238	0.617656
GROA_CXCL1	CYP26B1	14	0.0115045	0.0224513	0.617656
GROA_CXCL1	ARV1	4	-0.0500937	0.0856048	0.617658
IL_9	OPA1	3	-0.0242889	0.0354593	0.617663
IL_8	LPAR5	7	0.0132984	0.0250091	0.617671
MCP_1_MCAF	RAB2B	4	0.0248135	0.0424058	0.617675
M_CSF	SLC25A46	4	-0.0374809	0.0640544	0.617676
MCP_1_MCAF	ZNF708	5	0.0276953	0.0499139	0.617676
IL_9	ZNF608	3	-0.142508	0.208061	0.617684
MIP_1B	LSM4	5	0.0424089	0.0764338	0.617685
IL_8	CCM2	9	0.0112221	0.0214933	0.617696
TRAIL	PPP1R14A	4	0.0402322	0.0687606	0.617697
IL_7	ARHGEF18	3	-0.144363	0.210784	0.617703
IL_1RA	TNFRSF14	5	0.0229432	0.0413528	0.617703
EOTAXIN	FAM154B	6	0.0222705	0.0412233	0.617705
G_CSF	PREX1	3	0.0503771	0.0735565	0.617708
IFN_G	RPL36AL	3	0.0297973	0.0435083	0.617712
MCP_1_MCAF	C8orf58	4	0.0207918	0.035537	0.617714
GROA_CXCL1	IRF2BPL	12	-0.0129139	0.0250734	0.617715
RANTES	UBE4A	3	-0.0336708	0.0491653	0.617719
TNF_B	CST3	7	-0.0094197	0.0177172	0.617719
IL_7	ST6GALNAC6	9	-0.00983535	0.0188386	0.617721
IL_18	FRY	3	-0.0445349	0.065029	0.617721
CTACK	RP11-664D1.1	8	0.0100916	0.0191838	0.617721
MIF	S100A11	3	0.0594925	0.0868727	0.61773
HGF	LEMD2	4	-0.0291652	0.0498518	0.617734
IL_1B	ZHX2	5	0.0251977	0.0454206	0.617734
SCF	SDK2	7	0.00954801	0.0179596	0.617739
TNF_B	TRIM64B	3	-0.0377614	0.0551422	0.61774
IFN_G	LRRN3	3	0.0502179	0.0733338	0.617747
MIG	ZNF362	4	-0.0285494	0.0488013	0.617748
SCF	LINC00852	3	0.0199091	0.0290742	0.617754
M_CSF	BIVM	3	0.0886124	0.129405	0.617755
IL_1B	CD1B	3	0.0490063	0.071567	0.617758
IL_9	TEX261	3	-0.0507354	0.0740941	0.617766
IL_17	LINC00426	8	-0.0196555	0.0373691	0.617766
G_CSF	RRP8	7	0.0153614	0.0288968	0.617768
IL_17	CCL3L3	4	-0.0539304	0.0921928	0.617769
IL_16	RP5-1112D6.4	4	-0.0464625	0.0794268	0.617771
FGF_BASIC	HLA-DQA2	11	0.00986491	0.0190895	0.617773
VEGF	PMS2P3	5	-0.0129402	0.0233287	0.617778
bNGF	FMNL2	3	-0.134445	0.196353	0.61778
MIP_1B	OAS3	4	-0.0369033	0.0630882	0.617784
IL_18	CHMP1A	4	0.0788017	0.134716	0.617786
HGF	BTNL3	14	0.00658006	0.012846	0.617788
M_CSF	WDR36	3	0.0375163	0.0547944	0.617795
TNF_B	LYAR	6	-0.0277028	0.0512936	0.617804
SCGF_B	AC010536.1	3	0.079133	0.115581	0.617805
SDF_1A	TPM1	8	0.0263488	0.0501005	0.617807
MCP_1_MCAF	SGCB	3	-0.0857508	0.125249	0.617809
bNGF	PGLYRP1	5	0.01728	0.0311555	0.617811
bNGF	POLR3H	4	0.0651107	0.111323	0.617821
IL_16	RP5-823G15.6	3	0.106725	0.155891	0.617822
SDF_1A	TIAM2	12	0.0087582	0.0170103	0.617828
MIG	TOX	3	0.0548841	0.0801725	0.617838
G_CSF	CMKLR1	8	-0.010802	0.0205414	0.617841
VEGF	SUCLA2	4	0.0584726	0.0999796	0.617842
MCP_3	PIGB	3	-0.0602964	0.0880798	0.617842
IL_8	SLC12A9	3	0.0638903	0.0933302	0.617844
IL_17	NAPSA	3	-0.0654715	0.09564	0.617844
MIG	ESPN	5	-0.02333	0.0420678	0.617845
IL_16	IMPAD1	3	-0.0468528	0.0684429	0.617848
IFN_G	AGPAT3	3	-0.0749933	0.109551	0.617848
PDGF_BB	MAP7D1	4	0.119898	0.205021	0.617862
bNGF	KCTD10	15	0.014315	0.0280096	0.617867
IL_6	PKP2	4	-0.0792038	0.135438	0.617868
TNF_A	TRAV8-2	3	-0.106255	0.15523	0.617871
GROA_CXCL1	MRPS25	4	-0.0177306	0.0303203	0.61788
FGF_BASIC	TSGA10	15	-0.0202629	0.0396496	0.617885
TRAIL	ZFAND1	3	-0.0740781	0.108228	0.617888
IL_16	XXyac-YRM2039.2	8	0.034067	0.064792	0.617892
IL_18	RP13-582O9.5	3	-0.0849956	0.124181	0.617892
PDGF_BB	GPR55	5	-0.0346958	0.0625714	0.617895
M_CSF	ADRB1	3	-0.101757	0.148672	0.617896
IL_7	ITGB2	5	-0.0245888	0.0443443	0.617896
IL_1B	CTSA	3	0.104958	0.15335	0.617898
IP_10	RPN1	6	-0.00972168	0.0180054	0.617899
TNF_B	OXSR1	3	-0.0791923	0.115705	0.6179
RANTES	CYP2D8P1	3	0.0874164	0.127726	0.617912
IL_16	CEP135	3	-0.0306871	0.0448378	0.617913
GROA_CXCL1	DHRS9	6	0.0242986	0.0450051	0.617915
MIP_1B	RP11-792D21.2	15	-0.0136126	0.026639	0.617916
IL_7	TM7SF2	3	0.043474	0.0635221	0.617917
IL_8	EPB41L4A	3	0.0734271	0.107291	0.617926
MIG	SFXN2	3	-0.0376087	0.0549561	0.61794
VEGF	IL10RB	9	-0.0285748	0.054768	0.617946
SCGF_B	PHF17	3	-0.11565	0.168999	0.617947
VEGF	RGL1	5	-0.0196877	0.0355116	0.617954
IL_18	H2AFY2	4	-0.0248746	0.0425466	0.617954
TRAIL	RPS6KA5	6	-0.0149858	0.0277595	0.617955
bNGF	CREG1	4	0.0232675	0.0397982	0.617958
MCP_1_MCAF	FGFBP2	4	-0.01453	0.0248533	0.617962
IL_2	RP11-454F8.2	3	-0.171832	0.251126	0.61798
EOTAXIN	EPHA4	6	0.0309056	0.0572535	0.617982
MCP_3	RALB	9	-0.0185889	0.0356328	0.617988
IL_2RA	STOML1	4	0.043023	0.0735972	0.617993
TNF_B	TCFL5	4	-0.0203679	0.0348424	0.617993
M_CSF	HAUS8	3	0.0714338	0.104408	0.618009
GROA_CXCL1	PRRC1	3	-0.0772093	0.112849	0.618009
IL_16	GALM	7	-0.0317187	0.0597103	0.618015
HGF	G3BP2	15	0.00937823	0.0183579	0.618017
EOTAXIN	HCAR3	9	0.0221734	0.0425079	0.618021
MIG	RP11-320N21.1	3	-0.0395614	0.0578256	0.618022
MCP_3	PTGER2	4	0.0911875	0.156005	0.618025
IL_9	AVEN	3	0.185608	0.271301	0.618027
IL_5	MT1X	7	-0.0148807	0.0280139	0.618028
SCF	SLC39A9	3	0.0484514	0.0708217	0.61803
SDF_1A	RNASEH2B	10	-0.0143485	0.0276646	0.618035
IP_10	ASGR2	11	-0.00918979	0.0177966	0.618036
G_CSF	SERBP1P3	7	0.117207	0.220656	0.618038
IL_10	AGK	3	0.0824689	0.120551	0.618044
IL_1RA	TSTD1	3	0.0471167	0.0688743	0.618045
IP_10	SPATA2L	6	0.0153224	0.0283909	0.618049
IL_2RA	NPAS2	5	0.0340651	0.0614628	0.618052
CTACK	RP11-18I14.7	7	-0.0153943	0.028983	0.618055
IL_2	ABHD5	3	-0.0235152	0.0343754	0.618057
RANTES	TREML2	5	-0.0330634	0.0596568	0.61806
IFN_G	CTD-2561J22.4	6	0.0201735	0.0373807	0.618061
IL_17	CERK	4	0.0218453	0.0373777	0.618064
IL_2	TSPAN4	8	0.021414	0.0407477	0.618065
FGF_BASIC	IL12RB2	3	0.0551107	0.080566	0.618068
GROA_CXCL1	EMBP1	3	-0.0954447	0.13953	0.618069
IL_18	ANO9	6	0.0161094	0.0298508	0.618069
HGF	GOLIM4	9	-0.0232123	0.0445065	0.618075
M_CSF	C19orf53	4	-0.0144891	0.0247922	0.618077
IL_1B	TMTC1	18	-0.00600004	0.0118008	0.618082
MIP_1A	RP11-750H9.5	4	0.115016	0.19681	0.618089
FGF_BASIC	RP11-585P4.5	8	0.0168934	0.032148	0.61809
MIG	COX7A2L	4	-0.0235497	0.0402976	0.618093
MIG	OXR1	3	-0.0711016	0.103955	0.618102
IL_16	ACAP1	7	-0.00960949	0.0180948	0.61811
IL_10	KHNYN	5	-0.0177431	0.0320189	0.61811
IL_1B	GLDC	4	0.0281523	0.0481763	0.618112
IL_7	RIOK2	3	-0.124147	0.181518	0.618115
IL_16	EPHX1	3	-0.0989087	0.144618	0.618117
IL_6	IL15RA	7	-0.0133197	0.0250825	0.618126
RANTES	IRX3	8	0.0142192	0.0270628	0.618137
EOTAXIN	SAT2	4	-0.0170684	0.0292112	0.61814
IL_10	ASB13	6	0.0423815	0.0785497	0.61814
SCGF_B	HPGD	11	0.0176927	0.0342733	0.618141
EOTAXIN	TMEM161B-AS1	7	-0.0238035	0.044827	0.618145
IL_7	N4BP2	11	-0.0142758	0.0276549	0.618149
IL_10	CNIH4	4	-0.0233439	0.0399526	0.618151
G_CSF	C3orf17	5	-0.0288351	0.0520419	0.618152
TNF_B	HIST1H4H	7	0.014368	0.0270587	0.618156
IL_6	MMP24-AS1	3	0.027338	0.0399776	0.61816
IL_4	HLA-V	5	-0.0240363	0.0433827	0.618165
TNF_B	ZNF234	4	0.017968	0.0307532	0.618166
PDGF_BB	TMEM42	4	0.0663653	0.113589	0.618169
IL_2	FLYWCH2	5	-0.017546	0.0316695	0.618175
HGF	RP11-10A14.3	3	-0.161425	0.236075	0.618179
PDGF_BB	LGALSL	6	-0.0160428	0.0297372	0.61818
MIF	ZNF204P	8	0.0229435	0.0436733	0.618184
IL_1RA	MAP6D1	15	0.00922754	0.0180716	0.618184
IL_16	FN3K	8	-0.053524	0.101885	0.618187
IL_2RA	CCL3L3	4	-0.0566078	0.0968938	0.618187
G_CSF	PIK3IP1	12	-0.015281	0.0297104	0.618194
HGF	NPPA-AS1	5	0.0119535	0.0215767	0.618196
HGF	CD9	13	0.0105025	0.0204787	0.618197
RANTES	KLHDC8B	6	0.0230275	0.0426871	0.618204
CTACK	IRS2	3	-0.171092	0.250233	0.618204
EOTAXIN	FBP1	6	-0.0187247	0.0347111	0.618207
IL_5	PYHIN1	9	0.032172	0.0617094	0.618208
IL_1B	C10orf35	4	-0.0447246	0.0765587	0.618209
TRAIL	Y_RNA	16	-0.0153625	0.030141	0.618209
bNGF	PPA2	5	0.0310526	0.0560545	0.618214
IL_1B	ENDOV	3	-0.0956406	0.139886	0.618216
bNGF	ZNF470	6	-0.0141818	0.0262908	0.618222
IL_16	ASS1P1	6	0.0283114	0.0524856	0.618226
HGF	UCKL1	11	-0.013539	0.0262338	0.618231
HGF	RTKN2	10	0.0209245	0.0403664	0.618232
EOTAXIN	ADK	16	0.00464573	0.00911548	0.618234
IP_10	CSE1L	5	0.0226547	0.0408978	0.618236
IL_2RA	LIN52	3	-0.322818	0.472206	0.618244
FGF_BASIC	MRPL38	5	-0.0364669	0.0658348	0.618248
MCP_3	TRAV3	3	0.226398	0.331173	0.61825
MCP_1_MCAF	PDSS1	9	-0.0142827	0.0273992	0.618252
TRAIL	RP11-44F14.2	6	-0.0184384	0.0341853	0.618255
IL_8	APEH	8	0.0234424	0.0446323	0.618256
IL_10	HK1	6	0.0483992	0.0897349	0.618261
MIP_1B	DHRS1	18	-0.00942284	0.0185424	0.618264
TNF_B	RP11-54C4.1	3	-0.0208852	0.0305524	0.618267
TRAIL	CTD-3092A11.1	5	-0.0356666	0.0643946	0.618272
IL_17	GUSBP5	13	-0.0113407	0.0221185	0.618283
MIP_1B	SP4	5	0.0354938	0.0640857	0.618289
MIF	TUBGCP2	4	0.0373487	0.0639504	0.618299
IL_7	SCAPER	24	0.0176943	0.0350101	0.6183
SCF	MRPS7	15	-0.0081584	0.0159832	0.618302
MIP_1A	ANKK1	7	-0.0174896	0.0329518	0.618302
IL_17	ANAPC13	19	0.0097265	0.0191645	0.618306
IL_16	ZNF330	3	-0.023039	0.0337081	0.618311
TNF_B	SAR1A	3	-0.0306142	0.0447922	0.618317
IL_2RA	RASA4DP	8	-0.0225577	0.0429556	0.618317
VEGF	ENO3	4	0.0566036	0.0969254	0.618318
MIP_1B	RP11-418J17.1	5	0.0326401	0.0589386	0.618319
M_CSF	NBPF12	3	0.144455	0.211359	0.618322
IL_4	HEXIM2	4	-0.0753751	0.129071	0.618323
MIP_1A	HOXA9	4	0.0713218	0.122136	0.61834
IP_10	ZMYND15	5	0.0217051	0.0391957	0.618341
MCP_3	PLAUR	4	-0.0688164	0.117847	0.618342
IL_16	TRAP1	8	0.00905096	0.0172367	0.618344
SCF	IKBIP	8	-0.0162271	0.0309029	0.618344
bNGF	IL10RB	9	-0.0378056	0.072544	0.618345
EOTAXIN	MAPK8IP1	7	-0.00752971	0.0141883	0.618345
SCF	LDLRAD4	4	0.0249444	0.0427171	0.618345
IL_1B	ABCF3	3	-0.0413448	0.0604998	0.618353
SCF	POMT1	3	-0.114007	0.166827	0.618354
IL_16	TMCO4	3	-0.170571	0.249598	0.618355
HGF	FAM167A	27	0.00918387	0.0182053	0.618355
SDF_1A	C17orf62	4	-0.0215468	0.0368999	0.618356
IL_2RA	ZRANB1	6	0.00885059	0.0164141	0.618357
IL_9	ZNF669	4	0.0207399	0.0355187	0.618361
IL_4	HLA-F	16	-0.0181281	0.0355828	0.618365
PDGF_BB	CYP2U1	3	-0.0218898	0.032033	0.618369
GROA_CXCL1	TNFRSF18	4	0.0224714	0.0384857	0.618375
IFN_G	PARK7	3	-0.0368082	0.0538666	0.618382
IL_2RA	C5orf30	3	0.0563073	0.082403	0.618384
PDGF_BB	RP11-73O6.3	3	-0.0653932	0.0957009	0.618388
IL_2	MORN3	6	0.0342443	0.0635147	0.618389
MIP_1B	HCG4P7	7	0.110095	0.20748	0.618389
SCGF_B	GOT2	4	0.0285761	0.0489442	0.618397
M_CSF	RP11-107F6.3	3	-0.0493616	0.0722418	0.618398
MIG	SBK1	5	-0.0340224	0.0614496	0.618401
EOTAXIN	RNLS	3	0.128693	0.188348	0.618404
MCP_3	CTC-444N24.6	3	0.0651091	0.0952907	0.618405
G_CSF	MTHFSD	7	-0.0119928	0.0226022	0.618405
FGF_BASIC	ZBTB25	11	0.0177429	0.034397	0.618407
IL_2RA	RP13-25N22.1	5	0.0309892	0.0559727	0.618409
MIG	PLD1	4	0.0616864	0.10566	0.618414
EOTAXIN	OPTN	8	0.00846546	0.0161251	0.618417
MCP_1_MCAF	CHSY1	7	0.00952323	0.0179489	0.618424
MIF	GPD2	4	-0.024848	0.0425626	0.618425
IL_9	LPIN2	11	-0.0135812	0.026331	0.618432
SDF_1A	ALS2CL	3	0.120639	0.176583	0.618441
IL_17	SLC1A5	3	-0.240869	0.352567	0.618441
MIG	ISM1	8	-0.0129697	0.0247065	0.618442
VEGF	CTD-2337J16.1	3	0.0635998	0.0930938	0.618443
MCP_3	MYO5C	3	-0.0216033	0.0316218	0.618445
G_CSF	HLA-DQB2	6	0.0285478	0.0529586	0.61845
MIG	STAM2	7	0.0327458	0.0617222	0.61845
IL_17	SUZ12P	5	0.0310386	0.0560719	0.618469
IL_6	RALB	13	-0.0115058	0.0224528	0.618474
IL_8	MGMT	13	-0.00599857	0.011706	0.618479
IL_16	PRKXP1	10	-0.0136784	0.026407	0.618485
IL_7	KLHDC10	7	0.024054	0.0453447	0.618491
IL_4	SMIM12	8	-0.0188322	0.0358808	0.618503
IL_17	CTC-281F24.1	6	0.0145307	0.0269605	0.618508
IL_10	ARAP3	14	-0.00961992	0.0188196	0.61851
IL_2	CTD-2245O6.1	5	-0.0219732	0.0397005	0.618514
MCP_3	RP11-308N19.1	4	-0.0501712	0.0859631	0.618516
VEGF	UST	5	-0.013245	0.0239311	0.618521
IL_2RA	PSD4	14	0.0112573	0.0220235	0.618521
MIP_1A	TMCO6	3	-0.168843	0.247212	0.618527
MCP_3	SBK1	5	0.0507863	0.0917628	0.618528
IL_18	RP11-247A12.7	3	0.0391758	0.0573601	0.61853
IL_18	EPHA4	6	-0.0274411	0.0509181	0.618533
SDF_1A	NRP1	8	0.0124384	0.0237012	0.618539
GROA_CXCL1	ECHDC1	5	0.0305079	0.0551251	0.618542
IL_13	HIF1AN	7	0.0208324	0.0392782	0.618548
IL_10	PIGCP1	6	0.0441765	0.0819758	0.618551
IL_16	NCAPG2	4	0.0146145	0.0250438	0.618561
G_CSF	RP11-168G16.1	3	0.814204	1.19226	0.618562
M_CSF	WTAP	3	-0.0145918	0.0213674	0.618566
PDGF_BB	RP3-467K16.4	3	0.025706	0.0376429	0.618569
TNF_A	HAVCR2	4	0.0300842	0.0515552	0.618574
TNF_A	NRBF2	3	-0.0393187	0.0575793	0.618581
IL_2RA	PLEKHA2	3	0.0669521	0.0980497	0.618592
IFN_G	LCP1	3	0.0521949	0.076439	0.618594
bNGF	C7orf53	11	-0.012057	0.0233868	0.618595
MIP_1A	GIMAP1	3	0.0266786	0.0390707	0.618596
IL_18	RP11-883A18.3	3	0.0921618	0.134972	0.618598
IL_6	RP11-433J8.1	3	-0.298535	0.437217	0.618605
IL_8	ECHS1	4	-0.034679	0.0594367	0.618615
TRAIL	ARCN1	4	0.024124	0.0413465	0.618615
FGF_BASIC	TTC26	4	-0.0346983	0.0594706	0.618619
IL_2	COL9A2	3	0.0764297	0.111941	0.618622
IL_5	GALNT2	3	0.0465271	0.0681452	0.618624
EOTAXIN	SGK1	7	0.0116141	0.0219028	0.618628
IL_1RA	MLF2	4	0.0393052	0.0673691	0.618632
EOTAXIN	RNF185	8	0.0113758	0.0216824	0.618636
GROA_CXCL1	EML3	14	-0.00655345	0.0128254	0.61864
HGF	TRGJP1	3	0.116047	0.169978	0.618644
IL_7	BCR	7	-0.0185644	0.035012	0.618647
G_CSF	CTD-2006K23.1	4	-0.0940807	0.161265	0.618652
IL_18	TMEM63B	3	-0.0743258	0.108871	0.618655
IL_17	ZNF329	6	0.0355546	0.0659968	0.618655
IL_13	CACUL1	4	-0.0323906	0.0555222	0.618659
IL_1RA	XRRA1	21	-0.0100312	0.0198241	0.618671
IFN_G	PLK1S1	3	0.0496172	0.0726828	0.618671
RANTES	TAS2R5	3	0.0546622	0.0800746	0.618677
IL_10	MYO5B	3	-0.0511319	0.0749042	0.618682
IL_18	ERCC1	4	0.0287713	0.0493218	0.618683
IL_6	ZNF565	3	0.0456927	0.0669366	0.618684
MIP_1B	CCDC88C	3	0.137941	0.202075	0.618684
MCP_3	PANX1	6	0.0175324	0.0325479	0.618697
EOTAXIN	COPS6	3	-0.0273037	0.0400001	0.618699
HGF	DGCR14	3	-0.0205284	0.0300743	0.6187
TNF_A	RP11-98I9.4	13	-0.0162102	0.0316542	0.618703
EOTAXIN	DGAT1	6	0.0431629	0.0801312	0.618705
IL_1RA	SPIRE1	13	0.00704795	0.0137629	0.618706
MIP_1A	RNASE1	4	-0.0167316	0.0286846	0.618707
TRAIL	SACM1L	14	-0.00798119	0.015623	0.618716
IL_16	ZNF543	6	0.0194839	0.0361728	0.618717
MIF	CLEC18C	3	0.0664835	0.0974057	0.61872
SCGF_B	RAB14	4	-0.0292801	0.0501998	0.618721
G_CSF	MAP6D1	15	0.0127962	0.0250993	0.618721
G_CSF	NBPF1	7	-0.0275472	0.051965	0.618723
G_CSF	PROSC	7	-0.0168024	0.0316963	0.618726
IFN_G	DSP	13	-0.0207291	0.0404822	0.618736
MCP_1_MCAF	AAR2	3	-0.0161877	0.0237184	0.618739
RANTES	ACSL3	3	-0.0250311	0.0366758	0.61874
IL_5	DUSP14	9	-0.0109508	0.0210374	0.618741
G_CSF	ZNF814	5	-0.0525938	0.0950892	0.618741
IL_4	TFCP2	6	0.0144906	0.0269046	0.618742
SCGF_B	CEP152	3	0.0184299	0.0270039	0.618743
HGF	RP11-430C7.5	4	0.0380336	0.0652118	0.618743
MIP_1B	SLC39A3	5	-0.0226307	0.0409169	0.618748
IL_4	LAMC1	14	-0.00948692	0.0185723	0.618751
RANTES	SARM1	3	0.0859356	0.125919	0.618753
IP_10	EXOC3	15	-0.011361	0.0222864	0.618754
MIG	FGFR1OP	5	-0.0368253	0.0665825	0.618755
IL_6	MMAB	3	0.105848	0.155099	0.618759
SDF_1A	MIS18BP1	3	-0.0446887	0.0654826	0.61876
MCP_1_MCAF	LARGE	6	-0.036079	0.0669918	0.618765
VEGF	PLAGL2	3	0.0618498	0.0906305	0.618765
RANTES	RP1-90L6.2	5	0.0346467	0.0626453	0.618765
TRAIL	NABP1	4	0.0744551	0.127669	0.618767
IL_6	CTD-3214H19.6	4	0.0206523	0.035413	0.61877
IL_4	GSDMB	23	-0.00639008	0.0126522	0.618779
IL_17	CD300LB	8	-0.00916479	0.0174757	0.618782
TRAIL	RP11-218E20.6	4	-0.070385	0.120697	0.618785
IL_7	WWC1	5	0.0689948	0.124758	0.618785
VEGF	RP5-1157M23.2	3	-0.0767173	0.112425	0.618787
MIP_1A	POC5	13	0.0157867	0.0308347	0.618789
SCGF_B	DTHD1	4	-0.030823	0.0528575	0.618798
IL_6	CTD-2561J22.5	4	0.0216434	0.0371157	0.618798
PDGF_BB	TMEM63B	3	0.040381	0.0591787	0.6188
IL_17	HKDC1	11	-0.0096769	0.0187813	0.618801
IL_8	NPC2	5	0.0241848	0.0437339	0.618803
PDGF_BB	FBXO2	12	-0.0104737	0.0203998	0.618807
MIP_1A	SH3GLB2	5	-0.0198521	0.0358996	0.618808
IP_10	DDX39BP2	7	-0.0695864	0.131301	0.61881
IP_10	CHST2	3	-0.264822	0.388118	0.618815
IL_9	PPARG	3	-0.0699047	0.102451	0.618815
MIF	C5orf30	3	0.0563577	0.0825972	0.618816
SCF	GPR75-ASB3	3	-0.0848948	0.124421	0.618818
IL_2RA	FCHO1	4	0.0528703	0.0906748	0.618829
IL_2RA	CDCA7	3	0.0445241	0.0652579	0.618835
MIF	LAT2	5	-0.0480929	0.086977	0.618839
G_CSF	C3orf14	3	0.297964	0.436733	0.618844
IL_18	RP5-894A10.6	3	-0.171264	0.251031	0.618851
bNGF	CLSTN1	3	0.0148969	0.0218353	0.618851
G_CSF	AC093063.2	3	-0.163982	0.240359	0.618853
IFN_G	PRORSD1P	3	0.0284084	0.0416407	0.618857
G_CSF	ASPHD2	4	0.0288515	0.0494858	0.618858
TRAIL	AC127904.2	6	-0.0297119	0.0551848	0.618859
MCP_1_MCAF	SLC35E3	12	-0.0134031	0.0261093	0.61886
RANTES	FMO4	3	-0.0403742	0.0591812	0.618863
bNGF	SARM1	3	0.0614853	0.0901268	0.618865
IFN_G	CLCN6	5	-0.0192234	0.0347687	0.618867
RANTES	AF131215.9	13	-0.0137689	0.0268998	0.618869
IL_2	EVA1B	3	-0.0417467	0.0611942	0.618869
bNGF	EPHX4	3	0.0218593	0.0320425	0.61887
FGF_BASIC	SNTG2	3	-1.51803	2.22524	0.618874
MIP_1B	KLRK1	4	0.0535914	0.0919245	0.618875
IL_9	HPCAL4	18	0.00894138	0.0176261	0.618878
IL_18	RP1-152L7.5	3	0.0570745	0.0836653	0.618879
IL_2	NDUFC2	4	-0.0292557	0.0501827	0.618881
IL_17	NELL2	5	0.0165645	0.0299612	0.618882
IL_9	LPAR5	6	0.0157828	0.0293163	0.618886
IL_6	FLYWCH1	8	-0.018461	0.0352129	0.618887
TNF_A	SLC18A2	3	0.108565	0.15915	0.618888
FGF_BASIC	KLRAP1	3	0.0265232	0.0388828	0.618898
VEGF	ENTPD4	7	-0.013809	0.0260628	0.618901
IL_17	FGGY	9	-0.018974	0.0364679	0.618904
MIF	ACSL3	3	-0.0271216	0.039761	0.618906
SDF_1A	GOLGA8O	3	-0.0811665	0.118996	0.618915
IL_4	PUS7L	4	-0.0630185	0.108109	0.618918
IL_7	FAM134C	3	0.0549424	0.0805512	0.618921
IL_10	TOP3B	4	-0.0304361	0.0522139	0.618922
IL_18	DDX11L10	7	0.0344746	0.0650709	0.618923
PDGF_BB	KIAA0247	6	-0.0238549	0.0443149	0.618924
IL_16	DEPTOR	3	0.0545711	0.0800083	0.618926
IL_17	TCEA3	3	0.127436	0.186841	0.618932
PDGF_BB	PTER	9	-0.00970337	0.0186514	0.618934
TNF_A	ZNF337	8	0.0131499	0.025086	0.618936
HGF	RP11-893F2.9	5	-0.0118628	0.0214607	0.618942
TNF_A	ZNF320	5	-0.0253632	0.045884	0.618943
IL_18	ZNF737	3	0.0499641	0.0732586	0.618945
MIP_1B	DIS3L	16	0.0127092	0.0249882	0.618948
RANTES	LOC440461	3	0.0373829	0.0548127	0.61895
IL_1B	TRGV8	3	-0.0719862	0.10555	0.618951
IL_2RA	NPEPPS	3	-0.0777919	0.114063	0.618952
HGF	SLC7A8	11	0.00614077	0.0119237	0.618958
M_CSF	FOXD2-AS1	3	0.066739	0.097859	0.618959
MIP_1B	ASB1	6	0.0299187	0.0555875	0.618973
MCP_3	CMTM8	4	-0.0421878	0.0723864	0.618976
IL_6	RP11-3K24.1	3	-0.0175302	0.0257058	0.618976
EOTAXIN	TTC4	3	0.0536567	0.0786821	0.61898
MCP_3	OAT	5	0.0255052	0.0461462	0.618981
MCP_1_MCAF	GADD45A	3	-0.239772	0.351603	0.618983
IL_1RA	EMG1	3	-0.0444094	0.0651226	0.618984
IL_2RA	C4orf33	3	-0.0367746	0.0539277	0.618988
IL_4	SFXN3	3	0.0316279	0.0463804	0.618988
IL_4	STMN3	4	0.0231051	0.0396461	0.618993
G_CSF	RP11-15H20.5	5	-0.0228652	0.0413719	0.618998
IP_10	CRYGS	3	0.211662	0.3104	0.618999
IL_18	SACM1L	14	-0.0128788	0.0252308	0.619003
IL_7	NAPRT1	16	0.0131952	0.0259479	0.619004
MIF	PRKAR2A	3	0.123337	0.180876	0.619004
SCGF_B	KHNYN	5	0.0336915	0.060963	0.619011
FGF_BASIC	DMPK	4	0.0199607	0.0342526	0.619012
VEGF	GPR55	5	0.0358071	0.0647925	0.619018
IL_18	TSNARE1	3	-0.0709019	0.103984	0.619018
IL_2RA	AC068039.4	7	0.0263247	0.0497019	0.619019
IL_16	SNAI3-AS1	7	0.0142685	0.0269398	0.619024
IL_16	GOLGA8A	6	0.0229843	0.042711	0.619031
SDF_1A	ARHGAP19	10	0.00893104	0.0172694	0.619035
TNF_A	DCTN5	14	-0.00855791	0.0167674	0.619035
MIP_1A	THEMIS2	5	0.0189241	0.0342447	0.619035
GROA_CXCL1	INSIG2	6	-0.0345193	0.0641476	0.619038
IL_17	RP11-1105G2.4	3	0.0690531	0.10128	0.61904
M_CSF	STAMBPL1	6	-0.0233178	0.0433334	0.619051
G_CSF	PAXBP1	4	-0.0202515	0.0347558	0.619052
IL_13	KAZN	9	0.024899	0.0478765	0.619054
IL_2RA	TRPV5	6	-0.0189941	0.0352987	0.619056
IL_4	ATG7	4	0.0656278	0.112634	0.619059
IL_6	RP11-713P17.3	4	-0.050102	0.0859891	0.619065
IL_8	OSBP2	3	0.149621	0.219467	0.619065
MIG	VPS9D1	6	-0.0165565	0.03077	0.61907
MIP_1A	ARSG	7	-0.0251006	0.0473981	0.619071
IP_10	OXER1	4	-0.0621211	0.106624	0.619084
IFN_G	PSMG3-AS1	7	-0.0240447	0.0454063	0.619087
bNGF	CD1A	8	0.00864952	0.0165081	0.61909
G_CSF	TRGV3	9	0.0128014	0.0246175	0.61909
IL_17	LTN1	3	-0.0875807	0.128477	0.619092
TNF_B	DYM	4	0.0423291	0.0726561	0.619098
HGF	TMEM176B	19	0.00900612	0.0177856	0.619099
FGF_BASIC	PDE9A	11	0.0119395	0.0231927	0.6191
IL_18	TGFB3	3	-0.0393984	0.0577974	0.619102
MIG	RBM15B	3	0.103645	0.152048	0.619105
SCF	NFIC	3	-0.103498	0.151834	0.619108
MCP_3	C8orf59	4	0.0563641	0.0967524	0.619118
HGF	KIAA1191	3	-0.0311185	0.0456538	0.619121
SCGF_B	NIPSNAP3A	10	-0.0134173	0.025951	0.619125
SCGF_B	KMO	4	-0.0311098	0.0534035	0.619128
IL_10	CEP104	6	0.0118058	0.0219449	0.619131
IL_1RA	SLC37A4	3	0.066497	0.0975652	0.619145
IL_10	MEF2C	5	-0.075189	0.136106	0.619146
MCP_1_MCAF	IFNG-AS1	9	-0.00907391	0.0174523	0.619148
GROA_CXCL1	PLEKHG3	5	-0.0137143	0.0248256	0.619148
MIP_1A	FAM228B	3	-0.0364211	0.0534386	0.619151
bNGF	CCHCR1	3	-0.0328955	0.0482681	0.619166
MIF	NECAB2	12	-0.00923765	0.018011	0.619166
IL_4	GYG1	3	-0.0410819	0.0602805	0.619168
IL_18	CHCHD4P3	4	0.100541	0.172613	0.61917
IL_4	THBD	4	-0.0177483	0.0304715	0.619176
TNF_B	FADS2	6	0.0218881	0.0406916	0.619177
MIG	ZNF75A	3	0.0458132	0.0672253	0.619179
IL_2	MSRA	18	-0.0227776	0.0449404	0.61918
IL_7	C22orf34	6	-0.0313781	0.0583353	0.619183
HGF	NAA38	10	-0.0167481	0.0323989	0.619186
SCF	RP11-4F5.2	5	-0.0536528	0.0971335	0.619189
MCP_1_MCAF	ACSL6	3	0.039515	0.0579859	0.619191
IL_4	RNFT1	5	-0.042078	0.0761798	0.619194
IP_10	MTMR3	12	-0.0110353	0.021518	0.619199
FGF_BASIC	OPRL1	8	-0.0127358	0.0243147	0.619202
IL_2RA	ATP1B1	13	0.0101312	0.0198122	0.619204
IL_1RA	COPS3	20	-0.0108979	0.0215504	0.619209
MCP_3	JAZF1	9	-0.00775439	0.0149172	0.619212
IL_17	RP11-434C1.1	8	-0.0182934	0.0349264	0.619214
IL_2RA	ALDOC	7	-0.0227383	0.0429558	0.619219
IL_2RA	SCO2	8	-0.016716	0.0319156	0.619222
IL_2RA	TRBJ2-2P	3	0.0447881	0.0657309	0.619223
IL_8	DAPP1	5	0.0290011	0.0525103	0.61923
TNF_B	RGMB	6	-0.0268816	0.0499831	0.619233
MCP_1_MCAF	P2RY12	4	0.0493551	0.084751	0.619233
PDGF_BB	AGAP4	10	-0.0265258	0.0513209	0.619234
SCGF_B	CLEC12B	12	0.0137779	0.0268687	0.619238
IFN_G	UTRN	3	-0.0702904	0.103163	0.619238
MIF	NANP	10	-0.0276496	0.0534972	0.619248
IL_7	PFAS	5	-0.0203341	0.0368198	0.61925
TNF_A	JARID2	8	0.016694	0.0318762	0.619251
IL_10	SUV420H2	3	-0.173601	0.254804	0.619255
IL_10	CYFIP2	4	0.0683104	0.11731	0.61926
IL_13	USP47	3	0.0390863	0.0573702	0.619261
G_CSF	RP11-284N8.3	3	-0.0603949	0.088647	0.619261
IL_17	RP11-325F22.2	4	-0.025592	0.0439497	0.619262
IL_2	MAPK3	13	-0.0111512	0.0218105	0.619263
TRAIL	C6orf164	4	0.0263463	0.0452453	0.619264
RANTES	ECM1	3	0.054282	0.0796755	0.619265
RANTES	TRAPPC6B	3	0.055559	0.0815501	0.619265
IFN_G	ZNF138	6	-0.0929822	0.172906	0.619266
IL_18	MUM1	3	-0.143132	0.210093	0.619269
IL_10	MRPS7	13	0.0104175	0.0203759	0.619272
IL_1B	CTC-459F4.3	4	-0.0195835	0.033633	0.61928
MCP_1_MCAF	KCTD10	15	-0.00995147	0.0195517	0.619292
TNF_B	INSC	4	0.0467592	0.0803082	0.619292
IFN_G	RP11-661P17.1	4	-0.0517242	0.0888363	0.619296
IL_17	LINC00243	10	-0.0205515	0.0397694	0.619298
MIG	CCR1	17	0.0107191	0.0211283	0.619298
IL_1B	N4BP2	11	-0.0122225	0.0237563	0.6193
TNF_A	UGT2B17	6	-0.0583241	0.108468	0.6193
TRAIL	AC018804.6	6	-0.0143703	0.0267257	0.619307
IL_17	ST3GAL1	9	0.0212799	0.0409476	0.619307
MCP_1_MCAF	RYR1	3	0.0624562	0.0916867	0.619307
IL_7	GTF2I	3	-0.135887	0.199486	0.61931
RANTES	CTH	4	0.0711229	0.122159	0.61931
bNGF	ATIC	4	0.0516049	0.0886355	0.619311
IL_7	LY96	9	-0.0146178	0.0281286	0.619312
SCGF_B	DNAH1	3	0.0401242	0.0589039	0.619312
IL_4	C21orf128	8	0.0116786	0.0223037	0.619314
HGF	CHD1L	9	-0.0399361	0.076849	0.619317
IL_2	FARS2	3	0.0225314	0.0330777	0.619318
IL_4	KCNMA1	9	-0.0132205	0.025441	0.619329
IL_7	WDR60	11	-0.00833675	0.0162051	0.619331
IL_4	PQLC1	8	0.0147997	0.0282664	0.619338
RANTES	FAM182B	3	-0.0640874	0.0940923	0.619341
FGF_BASIC	ADAM8	3	0.0906541	0.133098	0.619344
MIP_1B	C1orf112	5	-0.028647	0.0518869	0.619344
SCGF_B	ARHGAP21	4	-0.0872762	0.149921	0.619347
G_CSF	GRK4	8	-0.0326384	0.0623404	0.619357
IL_2	SESN2	3	-0.264899	0.388942	0.619358
IL_17	TTPAL	3	-0.0379376	0.055703	0.61936
MIG	RP11-108M9.3	3	-0.121975	0.179094	0.61936
MIP_1A	FAM50B	7	0.0136281	0.0257561	0.619361
IP_10	SKIV2L	5	0.0366458	0.0663784	0.619362
VEGF	QPRT	3	-0.0719629	0.105663	0.619363
PDGF_BB	CECR1	6	0.0124191	0.0231008	0.619364
IL_1RA	KCNJ15	8	-0.0134703	0.0257296	0.619368
IL_1RA	FCGRT	5	0.0438945	0.0795133	0.619383
G_CSF	MKNK1	7	-0.0186297	0.0352112	0.619384
MIG	SSR1	7	0.0304928	0.0576335	0.619386
PDGF_BB	FST	4	-0.0117305	0.0201529	0.61939
IL_18	ALG1L	5	-0.0279764	0.0506797	0.619393
IL_2	LAPTM5	4	0.0222624	0.0382472	0.619395
TNF_A	RP11-77P16.4	4	0.0252989	0.0434642	0.619395
IL_2RA	MEGF6	3	0.0591752	0.0868964	0.619396
MIG	FES	9	0.0100592	0.0193616	0.619399
IL_9	RP11-308N19.1	4	0.044833	0.0770252	0.619399
bNGF	PCK2	9	0.0111581	0.0214767	0.6194
IL_1B	CRELD1	7	0.014454	0.0273214	0.619417
SCGF_B	RP11-108M9.3	3	-0.105308	0.154653	0.619419
FGF_BASIC	COPG2	8	-0.0205822	0.03932	0.61942
TRAIL	TAS2R20	4	0.041007	0.0704567	0.619421
IL_1B	C2orf42	3	-0.0434342	0.0637873	0.619424
IL_18	ALOX15	5	0.0229181	0.0415206	0.619426
M_CSF	METTL21A	19	0.00561253	0.0110943	0.619429
SCF	RP11-713P17.3	4	-0.0395281	0.067918	0.619432
GROA_CXCL1	KRT72	21	0.00588077	0.0116475	0.619438
IL_6	RP11-876N24.1	3	-0.0312021	0.0458268	0.619447
TRAIL	TNXB	3	-0.142197	0.208847	0.619448
HGF	NANP	12	0.0208382	0.0406629	0.619455
SCGF_B	EAF2	3	-0.127764	0.187655	0.619457
MIP_1B	TRBV6-1	5	0.0380347	0.068914	0.619459
GROA_CXCL1	SRBD1	5	0.0125438	0.0227279	0.619459
PDGF_BB	KLHL9	8	0.00747511	0.0142823	0.619467
VEGF	PAPSS2	6	-0.0149304	0.0277808	0.61947
HGF	MRPL53	7	0.0145939	0.0275904	0.619473
IL_16	PDE9A	13	0.0101423	0.0198493	0.619476
MIG	IKBKB	3	0.0718214	0.105497	0.619481
IL_10	CYP4F29P	5	0.0310639	0.0562884	0.619485
IP_10	GPR35	5	-0.0209382	0.0379406	0.619489
MIP_1A	F5	13	0.00934029	0.0182805	0.619489
IL_7	SDAD1P1	5	0.0545672	0.0988783	0.619491
IL_16	TRIB3	15	0.00909521	0.0178796	0.619491
TNF_A	SCYL3	3	0.0469213	0.0689244	0.619493
IL_1B	RP11-1149M10.2	4	-0.0503858	0.0865922	0.619501
GROA_CXCL1	ZNF500	9	-0.0147045	0.0283109	0.619501
IP_10	KRT74	4	-0.0417168	0.071694	0.619502
MCP_1_MCAF	CTD-3064M3.1	3	0.0564657	0.082947	0.619502
SDF_1A	MSC	6	0.0105551	0.0196415	0.619502
IL_6	EIF3G	4	0.0383239	0.0658632	0.619503
MIF	RP11-460N20.5	15	0.0191659	0.037678	0.619503
IL_1B	GMPR	3	-0.32323	0.474821	0.619503
HGF	C3orf17	5	-0.0397103	0.0719598	0.619504
IL_16	EPM2AIP1	4	-0.0241636	0.0415279	0.619507
IL_1RA	CACNA1E	4	0.0627649	0.10787	0.619512
TNF_A	NLRP12	3	0.0582258	0.0855356	0.619512
SCF	IFNAR2	9	0.0122944	0.023672	0.619518
MCP_1_MCAF	GRHPR	26	0.00699525	0.013906	0.619522
TRAIL	EMBP1	3	-0.155152	0.227932	0.619523
IL_7	SULT1A2	6	-0.0204823	0.038117	0.619523
TNF_A	CDC42SE2	7	0.0162672	0.0307587	0.619526
IL_4	RP11-109L13.1	6	0.0741613	0.138014	0.619528
MCP_3	IRF2	3	-0.0420133	0.0617225	0.61953
IL_18	PRKAR2A	3	0.161896	0.237851	0.619536
IL_4	ZNF319	4	-0.0187858	0.0322887	0.619539
MCP_1_MCAF	ZNF181	4	0.0145611	0.0250275	0.61954
IL_10	GET4	3	0.0571904	0.0840233	0.619543
MIF	REEP1	7	0.0122449	0.0231543	0.619543
SCGF_B	COLQ	6	-0.0191808	0.0356971	0.619543
MIP_1A	ZNF333	9	0.0137338	0.0264457	0.619548
PDGF_BB	B3GNT5	5	-0.0184843	0.0335003	0.619549
M_CSF	EXOC2	10	-0.0152883	0.0296064	0.619553
TNF_A	LILRA1	7	-0.011278	0.0213267	0.619555
TNF_B	NTNG2	3	0.11518	0.169229	0.619557
IL_6	CASP4	4	0.111876	0.192308	0.619568
PDGF_BB	TMEM176A	27	-0.00516079	0.0102661	0.619573
M_CSF	RP4-798C17.6	6	0.0220411	0.0410251	0.619582
IL_2RA	RBPJ	5	0.0178957	0.0324372	0.619587
IL_9	SP110	7	0.00965476	0.0182592	0.619593
IL_18	AC141586.5	3	-0.2264	0.332683	0.619596
MCP_3	RASSF2	3	-0.158985	0.23362	0.619596
IL_7	PTGFRN	4	-0.0446348	0.0767319	0.619599
RANTES	ZNF469	3	0.647436	0.951385	0.6196
TNF_A	RP11-322M19.2	5	-0.047594	0.0862708	0.619601
SCGF_B	EPHB4	16	0.0136022	0.0267944	0.619601
M_CSF	FXYD2	5	0.0672924	0.121978	0.619603
IL_4	HCK	4	-0.031064	0.0534034	0.619606
GROA_CXCL1	DCAF12	4	0.0467135	0.0803072	0.619607
MIG	SNRNP40	3	-0.140125	0.205919	0.619613
TNF_A	HLA-H	4	0.189171	0.325218	0.619614
TNF_B	CCSAP	4	-0.0190472	0.0327463	0.619622
M_CSF	BTN2A1	16	-0.016181	0.0318763	0.619622
IL_2RA	ALDH7A1	4	-0.019998	0.0343818	0.61963
G_CSF	HLA-DQB1-AS1	11	-0.0163053	0.0317222	0.619633
MIG	RP1-66C13.3	3	0.0438643	0.0644643	0.619633
GROA_CXCL1	CNPY4	12	0.0165424	0.0322977	0.619643
IL_18	COL5A3	5	0.0338047	0.0612848	0.61965
IL_7	CCDC24	14	0.0113222	0.0222229	0.619652
TNF_A	PPP4R1	9	0.0234009	0.0450743	0.619652
GROA_CXCL1	ZFP57	10	0.0156191	0.0302559	0.619653
SDF_1A	TNFRSF13C	4	-0.075214	0.129322	0.619654
IL_17	AMACR	6	0.0251399	0.046804	0.619663
FGF_BASIC	UBL3	5	-0.0635784	0.115268	0.619668
SCGF_B	LINC00265	8	-0.0170582	0.0326115	0.61967
SCF	F5	13	-0.0101688	0.0199125	0.619672
SDF_1A	FBXO28	17	-0.0129816	0.0256155	0.619673
IL_2RA	FAM213A	6	-0.0250954	0.0467225	0.619673
MCP_3	HSPA4	5	-0.0103435	0.0187533	0.619675
SDF_1A	WDR86-AS1	4	0.0764556	0.131467	0.619677
IL_9	RP3-395M20.9	4	-0.0203631	0.0350152	0.619682
SDF_1A	ISG20	8	-0.0259674	0.0496461	0.619685
PDGF_BB	SCN9A	8	0.0165421	0.0316263	0.619685
IL_5	FCER1G	9	0.0156539	0.0301552	0.619687
IL_17	GZMB	6	0.0166787	0.031054	0.619691
MCP_1_MCAF	DIEXF	11	-0.0121753	0.0236913	0.619692
IL_6	TTC25	4	0.0432723	0.0744108	0.619693
TNF_A	INF2	6	0.010604	0.0197441	0.6197
IL_17	CBR1	5	0.0150769	0.0273376	0.619705
MCP_3	WDR81	3	-0.0208453	0.0306426	0.619707
EOTAXIN	UBA52	3	-0.458159	0.673501	0.619711
MCP_3	SLC6A6	5	0.0372934	0.0676226	0.619714
MIP_1A	HBZ	20	-0.00680387	0.0134742	0.619715
SCGF_B	PTPRJ	3	-0.0861365	0.126624	0.619716
IL_10	ORM2	7	0.0186989	0.0353763	0.619716
IL_8	RP11-334C17.5	10	-0.0161712	0.0313317	0.619722
MCP_3	F5	7	0.0184755	0.0349555	0.619733
MIG	LGALSL	6	-0.0201373	0.0374985	0.619735
IL_4	CTB-167B5.2	5	-0.0111201	0.020165	0.619739
SCGF_B	PMS2P5	3	-0.0383647	0.0564026	0.619741
HGF	GLTSCR1	4	0.0204691	0.0352038	0.619741
IL_2RA	FCHO2	12	0.0115501	0.0225573	0.619744
G_CSF	DPH3	3	-0.0401394	0.0590124	0.619745
IL_16	SAT2	4	-0.0148954	0.0256183	0.619747
PDGF_BB	PPIE	14	0.00988201	0.0194018	0.619753
IL_8	ZNF544	7	-0.0111763	0.0211471	0.61976
SDF_1A	MEOX1	6	0.0202779	0.0377639	0.619768
SDF_1A	FAM118A	12	-0.00430051	0.00839949	0.61977
IL_10	GGA2	3	0.0936501	0.137695	0.61977
IFN_G	CEP57	4	-0.0335399	0.057689	0.619771
SCGF_B	CLEC18A	14	0.0137052	0.0269098	0.619776
IL_6	RHOQ	4	-0.0314202	0.0540441	0.619777
MIP_1B	MYH7B	3	0.192485	0.28302	0.619778
IFN_G	CYP2D7P1	7	-0.0211383	0.0399989	0.61978
IL_1RA	LCLAT1	20	0.00619571	0.0122721	0.619782
MCP_1_MCAF	JAKMIP1	3	0.0322586	0.0474324	0.619783
IL_16	SUMF1	19	-0.0101815	0.0201466	0.619788
IL_1RA	MDGA1	20	-0.00824742	0.0163364	0.619788
IL_7	SERPINB8	9	0.0395537	0.0762177	0.619789
IL_10	PLAU	4	-0.0242869	0.041776	0.619789
PDGF_BB	EEF1DP3	3	-0.0222836	0.0327666	0.619795
IL_8	SIGLEC9	3	-0.0763691	0.112296	0.619795
IL_6	GLG1	10	0.0209615	0.0406235	0.619813
HGF	RP11-295M18.2	5	-0.0358753	0.0650707	0.619814
MIG	VIT	3	-0.0255076	0.03751	0.619816
MCP_3	GRHL1	3	0.0379753	0.0558447	0.619819
IL_9	FAM86B1	3	-0.0290685	0.0427468	0.619819
IL_13	PPFIA4	11	0.0129675	0.0252426	0.619823
IL_2	BBIP1	4	-0.0617223	0.10618	0.619824
IL_8	H2AFY2	4	-0.0257526	0.0443021	0.619825
MCP_1_MCAF	PPOX	4	-0.0496179	0.0853576	0.619826
SDF_1A	ANK1	3	0.0730323	0.107401	0.619826
IL_18	MALT1	4	-0.0485306	0.0834883	0.61983
IL_1RA	LSM6	5	-0.0300184	0.0544507	0.619834
IL_17	DECR2	8	0.0172722	0.0330375	0.619844
IL_2	COG5	11	0.0116479	0.0226752	0.619845
IL_2RA	ACSL6	3	0.0500679	0.0736345	0.619846
IL_18	AIMP2	3	0.057761	0.0849488	0.619847
CTACK	MRPL48	6	0.0201931	0.0376153	0.619852
MCP_3	STK32C	13	0.00827766	0.0162182	0.619863
TNF_A	C19orf40	12	0.0151609	0.0296195	0.619864
MIP_1A	AS3MT	13	0.0183917	0.0360346	0.619865
IFN_G	RRN3	5	0.0820157	0.148784	0.619868
IL_5	MCMBP	8	-0.0161544	0.0309017	0.619869
IL_10	C1orf112	5	0.0149947	0.0272019	0.61987
MIP_1B	PARVB	7	0.0424657	0.0803774	0.619871
bNGF	PIGC	5	0.034614	0.0627944	0.619876
IL_1RA	MYOM1	19	-0.00724094	0.0143318	0.61988
SCGF_B	CTU2	3	-0.05611	0.082533	0.619891
IL_2RA	BTG2	4	-0.0248187	0.0427043	0.619892
IFN_G	IL32	6	-0.018626	0.0347007	0.619897
IL_18	SHKBP1	15	-0.0146623	0.0288572	0.619897
TNF_B	TSGA10	3	-0.0683003	0.100466	0.619898
IL_16	GGA2	3	-0.0806304	0.118603	0.619898
IL_4	LINC00426	8	-0.0229258	0.0438586	0.6199
IL_1B	DOPEY2	6	-0.031441	0.0585766	0.619903
MCP_1_MCAF	ITGA1	6	-0.022093	0.0411607	0.619904
TNF_B	MPHOSPH6	6	0.0134736	0.0251022	0.619904
SDF_1A	CTC-484P3.1	10	-0.0147318	0.0285578	0.619904
IL_17	C11orf48	3	0.0492946	0.0725115	0.619905
MIG	GGNBP2	3	-0.0344466	0.0506724	0.619917
GROA_CXCL1	TMEM88	5	-0.0215929	0.0391774	0.619918
IFN_G	ZNF665	3	0.297722	0.437972	0.619923
IL_4	VCL	8	0.0125431	0.0239977	0.619929
G_CSF	CD244	6	0.0301474	0.056171	0.61993
SDF_1A	ATP6V1E2	17	0.0118233	0.0233475	0.619935
IL_4	CDHR3	3	-0.124598	0.183302	0.619938
IL_7	SURF6	4	-0.0263376	0.0453247	0.619942
IL_8	RASA4	5	0.0243903	0.0442563	0.619945
GROA_CXCL1	IGHV2-70	3	-0.0635925	0.093559	0.619954
MIP_1A	C22orf43	7	0.0716784	0.135703	0.619954
PDGF_BB	ZNF329	6	-0.0300529	0.0559999	0.61996
MIF	DCTD	6	-0.010744	0.0200203	0.619964
EOTAXIN	HIST3H2A	4	0.0930125	0.160081	0.619971
IL_7	RAB21	3	-0.072885	0.107237	0.619972
GROA_CXCL1	AC022498.1	3	0.0179456	0.0264038	0.619974
IL_4	ARL17A	7	-0.0233607	0.04423	0.619977
M_CSF	SNAPC1	3	0.174951	0.257414	0.619979
G_CSF	CTU2	3	-0.0333301	0.0490403	0.619979
IL_1RA	AC091729.9	13	0.0125137	0.0245262	0.619981
MIP_1B	SLFN14	3	-0.227318	0.334472	0.619985
TNF_B	TMEM51	5	-0.0117034	0.0212386	0.619987
IL_2	ABCA7	6	0.0130353	0.0242921	0.619992
IL_5	SEC14L5	7	0.0228866	0.0433344	0.619994
IL_5	DDX20	3	-0.130438	0.19193	0.619994
IL_1RA	AC007880.1	4	0.186337	0.320727	0.619999
TNF_A	JUN	6	-0.038956	0.0725987	0.620002
IL_18	TCL1A	3	0.0274691	0.04042	0.620003
HGF	SKAP2	24	-0.00617986	0.0122874	0.620004
IL_17	RNASEH2C	5	-0.0185559	0.0336759	0.620005
IL_16	SNHG15	10	0.0200711	0.0389207	0.620014
TNF_A	WDR7	3	0.224863	0.330891	0.620014
MIP_1B	MAP4K5	3	0.310891	0.457493	0.620019
FGF_BASIC	SCAPER	24	0.0167918	0.0333901	0.620033
G_CSF	TMEM170B	3	-0.0470036	0.0691722	0.620037
MCP_1_MCAF	RP11-73M18.8	5	0.025553	0.0463789	0.620037
TNF_A	ERMAP	13	-0.00739232	0.0144909	0.620037
IL_9	ANXA2	3	-0.0513525	0.0755728	0.620039
EOTAXIN	CR1	3	-0.0659399	0.0970406	0.62004
M_CSF	ALOX12	3	0.137023	0.201651	0.620041
MIG	ASCC2	9	0.0127504	0.0245873	0.620041
IL_4	SRGAP3	5	-0.0668609	0.121356	0.620046
FGF_BASIC	NT5DC3	17	-0.00603884	0.0119288	0.620048
HGF	STOML1	4	-0.0222021	0.0382211	0.620053
EOTAXIN	QKI	7	-0.0161665	0.0306162	0.62006
IFN_G	MRPL36	3	-0.0273943	0.0403178	0.620061
MCP_3	CENPB	3	-0.0384725	0.0566225	0.620062
TNF_A	TMEM161B-AS1	7	-0.0250631	0.0474651	0.620064
SCF	CAMKK2	20	0.0109063	0.0216208	0.620073
MCP_3	ACAP1	6	-0.0181665	0.0338627	0.620077
IL_9	FBXW8	4	0.0404544	0.0696478	0.620079
IL_4	PIGZ	7	0.0178205	0.0337526	0.620101
TNF_A	NCOA7	5	-0.0394098	0.0715428	0.620101
MIP_1B	TGM3	3	-0.0782656	0.115204	0.620101
SDF_1A	OSTF1	3	-0.0947571	0.139481	0.620106
IL_8	CYP4F12	10	0.0141091	0.0273673	0.620111
IL_18	C12orf4	3	-0.0243763	0.0358822	0.620112
MIF	SAMD3	13	-0.0122827	0.0240827	0.620113
MIF	KDM6B	3	-0.0583953	0.0859592	0.620114
MIG	DNAJB12	6	0.0155492	0.0289872	0.620114
M_CSF	PLGLB1	7	-0.0282157	0.0534438	0.620115
IL_6	BRD1	3	0.0227524	0.0334923	0.620116
IL_1RA	PMS2CL	3	0.107273	0.15791	0.620116
IL_6	TRIM22	3	-0.0373845	0.0550314	0.620117
MIP_1A	MCF2L	5	-0.022937	0.0416413	0.62012
MIG	RNF40	4	-0.0493875	0.0850386	0.620122
TRAIL	RP11-347C12.2	9	0.0194273	0.0374725	0.620131
MIP_1B	PDE1B	10	0.025941	0.0503208	0.620135
FGF_BASIC	THNSL2	15	-0.00745189	0.0146764	0.620136
TRAIL	MCM9	3	0.0626367	0.0922098	0.620137
IL_2	PAPSS1	20	0.00687585	0.0136333	0.620138
VEGF	SLC39A9	3	0.0398459	0.0586595	0.620141
MIF	EIF2C2	3	0.0854449	0.12579	0.620145
MCP_1_MCAF	PRDM4	4	0.0165862	0.0285612	0.620145
IL_10	LDLRAD3	3	0.1578	0.232314	0.62015
IL_10	CUL5	4	0.0112367	0.0193509	0.620168
IL_16	LSR	3	0.0445765	0.0656309	0.620174
IP_10	CLN3	4	-0.0378186	0.0651291	0.620174
IL_18	C5orf22	4	0.0808369	0.139214	0.620178
MIG	ZDHHC13	3	-0.166355	0.244933	0.620179
IL_5	ADPGK	5	0.0105264	0.0191136	0.62018
IL_2RA	AIFM2	6	0.0300437	0.0560208	0.62019
PDGF_BB	DUSP5	3	0.0935112	0.137686	0.620191
IFN_G	GPR55	3	-0.0624207	0.0919087	0.620191
IFN_G	GNLY	13	-0.00814438	0.0159725	0.620197
IL_10	C22orf43	5	0.0968888	0.175939	0.620198
FGF_BASIC	TM7SF2	3	0.0662313	0.0975232	0.620203
IL_5	LA16c-390E6.4	3	0.0457668	0.06739	0.620203
IL_8	TMCO3	10	0.00800835	0.0155379	0.620205
TRAIL	ZNF333	9	-0.0135033	0.0260517	0.620207
IL_17	GOLGA8K	3	0.0436075	0.0642124	0.620212
MIG	TRBV5-1	4	-0.0414344	0.0713645	0.620213
SCF	FMN1	10	-0.0194979	0.0378315	0.620217
IL_1B	IFI35	3	-0.0445632	0.0656216	0.62022
IL_18	AL357673.1	3	0.0306585	0.0451467	0.620223
IL_16	AL161915.1	4	0.0217139	0.0374003	0.620224
GROA_CXCL1	ATP6V1E1	3	0.0177906	0.026198	0.620225
MIP_1A	SYNJ2	9	-0.00976751	0.0188455	0.620228
TNF_B	ALDH16A1	3	0.0207414	0.0305438	0.620229
IL_2	UBR3	4	-0.0704662	0.121374	0.620231
RANTES	NAPRT1	16	0.0118629	0.023411	0.620235
IL_1RA	RP11-47L3.1	6	0.0207845	0.0387612	0.620237
MIP_1B	KLHL35	5	0.0207543	0.0376922	0.62024
IL_16	GNLY	14	-0.00577138	0.0113472	0.620243
G_CSF	ZIK1	5	-0.0524141	0.0951909	0.620243
IL_18	MAP10	3	-0.0858181	0.126383	0.620247
TRAIL	C5orf17	3	-0.010034	0.0147777	0.620261
IL_7	TBC1D3F	3	-0.0974577	0.143535	0.620269
HGF	SNHG1	3	0.0484831	0.0714066	0.620273
VEGF	CTD-3064M3.1	3	0.0584989	0.086158	0.620273
IL_18	CEACAM4	8	-0.0148864	0.02851	0.620276
MIG	C9orf40	4	0.0394369	0.0679379	0.620278
bNGF	CRISPLD2	15	0.00927203	0.0182687	0.62028
IL_9	SUZ12P	5	0.0324637	0.058965	0.620281
SCGF_B	AP001610.5	4	0.0310498	0.0534901	0.620283
GROA_CXCL1	SIN3B	5	0.0136922	0.0248698	0.620283
GROA_CXCL1	GPR35	5	0.0226455	0.0411323	0.620285
IL_2	HAUS1	5	-0.0274341	0.0498305	0.620287
PDGF_BB	TXNDC15	6	-0.012841	0.0239509	0.620287
IL_18	PXDN	13	0.00916545	0.0179799	0.620291
SCGF_B	CTC-497E21.4	16	-0.0122162	0.024112	0.620291
GROA_CXCL1	HEXB	7	0.0190176	0.0360401	0.620291
FGF_BASIC	SLC22A18	5	-0.0204831	0.0372062	0.620299
PDGF_BB	PIK3C2A	12	0.0119066	0.0232909	0.620299
MIF	TUBB6	9	-0.00844433	0.016296	0.620301
PDGF_BB	CACHD1	3	-0.0776736	0.11441	0.620301
IL_7	KPNA3	5	-0.0455517	0.0827432	0.620305
IL_1B	C21orf58	4	0.0810092	0.139567	0.620307
SCGF_B	SATB1	3	0.108845	0.160327	0.620308
FGF_BASIC	CD2BP2	3	0.268931	0.396143	0.620316
IL_1RA	DAZAP2	6	0.0335285	0.0625425	0.620319
GROA_CXCL1	POGLUT1	11	0.00992903	0.0193557	0.620321
IL_1B	SGSM1	5	0.0235274	0.0427389	0.620321
IL_2	XCL2	6	0.0110339	0.0205823	0.620322
HGF	IL15	6	0.0574176	0.107107	0.620328
SCGF_B	MIER1	6	-0.0317726	0.0592689	0.620329
IL_1RA	FAM126A	4	-0.029059	0.0500678	0.62033
MIP_1B	FBLN7	3	-0.0953339	0.140436	0.62033
IL_16	PDK1	7	-0.025943	0.04917	0.62033
TRAIL	TLR5	5	-0.0261408	0.0474875	0.620331
IL_2	RP11-325P15.1	10	-0.0166699	0.032355	0.620332
IL_1B	RP11-274B18.2	4	0.0242529	0.0417873	0.620333
G_CSF	DERL1	4	0.0418754	0.0721507	0.620333
IL_16	CHRNB1	4	0.0178122	0.0306905	0.620336
M_CSF	MUM1	3	0.0961792	0.141686	0.620339
TRAIL	ZDHHC17	7	-0.0215981	0.0409363	0.620341
IL_16	MMP9	5	-0.0402017	0.0730329	0.620341
G_CSF	EZR	3	-0.0870105	0.12818	0.620342
MIG	PLEKHH2	9	0.0432206	0.0834187	0.620346
IL_5	RAD9A	3	-0.076518	0.112726	0.620349
TNF_A	TSPAN14	5	0.0259723	0.0471845	0.620353
IL_1B	ABI1	3	-0.0618455	0.0911127	0.620357
FGF_BASIC	CTC-338M12.3	4	-0.0401116	0.0691176	0.620361
MIG	ADAL	4	-0.0538288	0.0927567	0.620369
TNF_B	NAALADL1	4	-0.0331673	0.0571535	0.620371
IL_5	RMI2	12	0.0153179	0.0299704	0.620374
bNGF	CA6	5	-0.0257221	0.0467332	0.620375
EOTAXIN	PCBP3	6	-0.0303024	0.056535	0.62038
PDGF_BB	PDGFB	3	-0.03457	0.0509338	0.620381
G_CSF	ZMYND12	3	0.0397828	0.058615	0.620386
M_CSF	SERHL2	3	0.0557965	0.0822104	0.62039
MCP_1_MCAF	SNTB2	3	-0.0617584	0.0909952	0.620392
SDF_1A	C1orf85	23	0.00696368	0.0138521	0.620396
bNGF	SASH1	11	-0.0153785	0.0299856	0.620398
IL_2RA	PITPNC1	5	0.0322798	0.0586523	0.620402
MIG	BBS12	3	0.0753958	0.111092	0.620402
RANTES	COPS7A	4	-0.023178	0.0399447	0.620409
VEGF	SCGB3A2	8	0.0205217	0.0393181	0.620412
MIF	RP3-462E2.3	3	0.0393225	0.0579419	0.620412
bNGF	S100A13	8	0.0165337	0.0316774	0.620412
IL_8	DEPTOR	3	-0.0553711	0.0815898	0.620413
SCF	RNPEP	19	-0.0091152	0.0180692	0.620413
MIF	MTFMT	3	-0.0829296	0.122198	0.620415
MIP_1A	RFPL3S	4	0.0237159	0.0408725	0.620416
M_CSF	MAP7	3	0.0110522	0.0162858	0.620418
MIP_1A	POMZP3	17	0.00633985	0.0125368	0.620419
RANTES	WAC-AS1	6	0.0168742	0.0314859	0.620421
IL_4	LTBP3	8	0.0207942	0.0398413	0.620421
MCP_1_MCAF	MORN4	3	0.0183703	0.0270697	0.620422
SDF_1A	UTP18	3	0.0798059	0.117599	0.620423
IFN_G	BYSL	6	-0.0171237	0.0319518	0.620424
GROA_CXCL1	C5orf30	4	-0.0564436	0.097279	0.620425
SCF	KLHDC8B	7	-0.0145218	0.0275311	0.620426
MCP_1_MCAF	ZNF582-AS1	3	-0.021115	0.0311151	0.620432
IL_18	CAMK2N1	3	-0.0229446	0.0338112	0.620432
IL_2RA	RP11-326C3.7	4	0.028768	0.049582	0.620432
TRAIL	CYB5B	6	-0.0232973	0.0434726	0.620434
IL_2	ASPHD2	4	0.0303046	0.0522309	0.620436
MCP_1_MCAF	ICMT	4	-0.0144118	0.0248393	0.620437
MIG	TAPT1-AS1	7	0.0197245	0.0373959	0.620438
EOTAXIN	BACH2	3	-0.0258292	0.0380629	0.620438
MCP_1_MCAF	ABCD3	4	-0.0195723	0.0337338	0.620439
IL_2RA	RP4-728D4.2	3	-0.199048	0.293325	0.620439
IL_18	MVB12A	6	-0.0312046	0.0582286	0.62044
RANTES	AC109333.10	4	0.0445098	0.0767155	0.620442
MIF	MRPL36	3	0.0288039	0.0424482	0.62045
IFN_G	RAB33B	3	0.0219821	0.0323952	0.620453
IL_9	LRRC6	20	0.00722028	0.0143292	0.620454
IL_9	C21orf7	7	-0.0181668	0.0344447	0.620458
IL_8	GLIPR1	4	0.0449533	0.0774859	0.620468
MIF	AC010878.3	3	-0.157996	0.232853	0.620469
IL_6	EIF2A	10	0.00947698	0.0184015	0.620469
IL_7	CPSF2	5	-0.029243	0.0531454	0.620472
IL_16	RP11-493L12.5	3	0.0587086	0.086525	0.620472
PDGF_BB	KIAA2013	8	0.0112113	0.0214845	0.620484
bNGF	SLC45A4	16	0.00965372	0.019065	0.620485
IL_6	APBA3	4	0.0648581	0.111802	0.620486
IL_9	ZNF253	3	0.11702	0.172473	0.620487
IL_7	LOXL3	3	0.0212484	0.0313177	0.620487
IL_17	ZNF671	6	0.0247041	0.0461053	0.620491
SCF	UNC50	3	0.037454	0.0552034	0.620491
HGF	JARID2	10	-0.012348	0.0239782	0.620498
IL_8	SYNGR2	4	0.420088	0.724175	0.620498
GROA_CXCL1	RP11-166N6.2	5	0.0260102	0.0472744	0.620502
VEGF	PDCD6	4	-0.0437535	0.0754276	0.62051
M_CSF	AMACR	6	0.0229678	0.0428679	0.620515
IL_2RA	EPS15	4	-0.0448938	0.0773959	0.62052
IL_16	DHRS9	6	0.0172677	0.0322304	0.620529
IL_4	PRMT7	4	0.0258552	0.0445755	0.620533
IL_7	KANSL2	6	-0.0233012	0.0434934	0.620539
IL_2	TOP1MT	3	-0.11121	0.163941	0.620543
IL_10	B4GALNT3	3	-0.0328182	0.0483807	0.620552
PDGF_BB	USP40	6	-0.0121044	0.022595	0.620558
IL_6	KLHL21	3	-0.062808	0.0925958	0.620565
M_CSF	BTBD10	3	0.0445775	0.0657192	0.620565
IL_2RA	ACOT1	5	-0.0165686	0.0301199	0.620567
IP_10	CHMP1A	4	-0.0478479	0.0825029	0.620576
MCP_1_MCAF	PPM1H	3	-0.0411197	0.0606237	0.620576
bNGF	SLC35B3	4	0.0235008	0.0405219	0.620577
IP_10	LINC00667	6	-0.0105195	0.0196377	0.620578
MCP_3	RP3-449M8.9	3	0.0494988	0.0729779	0.620579
SDF_1A	GUSBP1	3	-0.0541964	0.0799049	0.620583
M_CSF	ZNF212	6	0.0169048	0.0315582	0.620583
G_CSF	KIAA0513	11	-0.0118076	0.0230358	0.620589
TNF_A	THG1L	8	0.0108844	0.0208646	0.620592
GROA_CXCL1	PHACTR1	3	-0.0194161	0.0286272	0.620592
RANTES	FN1	5	-0.0491811	0.0894137	0.620596
MIF	ENDOV	3	0.0946493	0.139553	0.620596
MIF	AP3M1	4	-0.0362848	0.0625691	0.620597
VEGF	SERPINE2	12	-0.0107055	0.0209597	0.620599
IL_18	TOMM5	3	0.0279976	0.0412815	0.620605
MIP_1A	IGHV3-66	3	-0.0252478	0.0372274	0.620608
MCP_1_MCAF	ARVCF	3	0.0859147	0.12668	0.620609
MIF	ARPC1B	3	-0.0999603	0.147394	0.620617
TNF_B	TRBV5-5	3	-0.0349734	0.0515701	0.620622
IL_8	PARG	3	-0.0922635	0.136048	0.620623
IL_16	GAPDH	3	-0.0405849	0.0598471	0.620635
IL_8	TES	11	0.012036	0.0234845	0.620636
IL_1RA	OR2A9P	10	0.0163745	0.0318099	0.620637
VEGF	EIF2AK1	5	0.269508	0.490042	0.620638
IL_7	G2E3	3	0.0900802	0.132835	0.620639
IL_6	WFIKKN1	3	-0.0198373	0.0292528	0.620639
MIP_1B	RPL9P33	3	0.106822	0.157525	0.620639
GROA_CXCL1	HIATL2	4	0.0465769	0.0803273	0.62064
VEGF	RPS15A	3	0.0231025	0.034068	0.620641
EOTAXIN	PRX	5	0.00996049	0.0181112	0.620643
IL_5	TYSND1	7	-0.0207233	0.0393134	0.620645
RANTES	SETD9	7	-0.0305384	0.0579342	0.62065
IL_16	CLSTN1	3	0.013916	0.0205225	0.620659
G_CSF	SLC25A12	3	-0.0763493	0.112596	0.620661
PDGF_BB	RP11-392A22.2	13	0.0108032	0.0212155	0.620662
IL_4	PCMT1	3	0.0369038	0.054424	0.620662
IL_18	ANKH	3	-0.0818698	0.120741	0.62067
IL_1B	TIPIN	3	0.0610879	0.0900938	0.620676
MIP_1A	TST	5	0.0221947	0.0403608	0.620677
IFN_G	HEXDC	5	0.0150637	0.0273938	0.620684
VEGF	TMEM18	3	0.109115	0.160933	0.62069
VEGF	RP11-308N19.1	4	-0.0369358	0.0637102	0.620692
FGF_BASIC	UCP2	12	-0.012972	0.0254044	0.620697
SDF_1A	TRAPPC9	6	0.0845537	0.1579	0.620699
IL_9	EFTUD2	6	0.0432276	0.0807256	0.620699
IL_1B	AHCYL2	5	-0.0327367	0.0595357	0.6207
MIF	CALHM2	5	-0.0117576	0.0213827	0.620701
TNF_A	ZNF84	3	-0.0305589	0.045073	0.620703
IL_2	RPL7AP64	3	0.0461905	0.0681292	0.620704
HGF	TSHZ2	5	-0.0325852	0.0592613	0.620707
G_CSF	RP11-333A23.4	3	-0.076612	0.113002	0.620709
IL_10	NUDT14	3	-0.0895959	0.132153	0.620711
VEGF	BBS12	3	-0.0740144	0.109174	0.620718
IL_1B	PHOSPHO1	4	-0.0565025	0.0974709	0.620726
MCP_1_MCAF	DAPK1	20	-0.00796953	0.0158286	0.620727
IL_16	TMEM116	12	-0.026068	0.0510561	0.620729
IL_7	TIPIN	3	0.0609982	0.089978	0.620731
IL_10	TNFSF13B	3	-0.0537251	0.0792496	0.620731
IL_7	EIF2B1	8	-0.0136286	0.0261359	0.620731
IFN_G	AC073115.7	4	0.0281754	0.048606	0.620736
TRAIL	DDX10P1	5	-0.0205673	0.0374083	0.620737
RANTES	LY6E	3	0.0498078	0.0734733	0.620739
IL_4	PRDX6	10	-0.0383085	0.0744429	0.620742
SCF	RP11-486O12.2	4	-0.0301936	0.0520887	0.620742
TNF_A	DPYD	5	-0.0190608	0.0346688	0.620743
IL_1RA	RP11-433J8.1	3	0.295176	0.435432	0.620744
RANTES	ZNF197	8	-0.0200913	0.0385311	0.620746
IL_9	FAM160A2	8	-0.00746549	0.0143174	0.620747
SDF_1A	SLC2A1-AS1	7	0.013272	0.0251855	0.620748
IL_7	DKK3	11	-0.0124781	0.0243552	0.620749
TRAIL	ARID1A	7	-0.00755042	0.014328	0.62075
SCGF_B	HNRNPAB	5	-0.0248481	0.0451961	0.620751
IL_1RA	MAP1LC3A	11	0.00557461	0.0108808	0.620752
TNF_B	DLEC1	3	-0.1185	0.174815	0.620758
TRAIL	FRAT1	5	-0.00823495	0.014979	0.620761
M_CSF	SEMG1	4	-0.0166524	0.0287301	0.620766
VEGF	SNHG8	4	0.0208814	0.0360274	0.620775
EOTAXIN	ZDHHC24	3	-0.0346666	0.0511443	0.620775
MIP_1B	CEBPB	3	0.205565	0.303274	0.620777
PDGF_BB	RP1-229K20.5	3	0.0526076	0.0776139	0.620779
SDF_1A	BTN3A1	17	-0.0164189	0.0325016	0.62078
IL_1B	S100A9	3	0.0366662	0.0540956	0.620783
IL_2RA	HEMK1	4	-0.0638398	0.110149	0.620787
IFN_G	AKR1CL1	3	-0.067393	0.0994308	0.620789
SCF	MAN1C1	3	-0.176543	0.260471	0.620792
VEGF	PRRG4	7	-0.0164779	0.0312733	0.620794
EOTAXIN	ZDHHC1	3	0.0269003	0.0396896	0.620798
TNF_A	RP11-333A23.4	3	-0.0784723	0.115783	0.620805
SDF_1A	CDHR1	5	-0.048511	0.0882511	0.620806
IL_2	TCL1A	3	-0.0188893	0.0278712	0.620812
TRAIL	CLCF1	3	-0.113332	0.167222	0.620812
IL_1RA	TFAM	15	-0.0112127	0.0221265	0.620814
EOTAXIN	IGLV8-61	7	-0.0415741	0.0789084	0.620816
SCGF_B	CTD-2306M10.1	5	-0.0621989	0.113157	0.620821
MIP_1B	LIPT1	12	0.0171983	0.0336935	0.620824
SCGF_B	IGSF8	3	-0.0412609	0.0608845	0.620832
HGF	PPP2CB	4	-0.0192392	0.0332002	0.620836
SDF_1A	HMGB1P31	5	0.0661263	0.120308	0.620836
SCGF_B	ARRB1	3	-0.0573162	0.0845775	0.620838
IL_1B	VWDE	10	0.0113043	0.0219733	0.620841
IL_18	ZAP70	4	0.0477588	0.0824193	0.620852
IL_16	RP11-723O4.9	5	0.0393399	0.0715783	0.620859
IL_9	SERAC1	8	-0.0258099	0.0495151	0.620862
EOTAXIN	GLRX5	5	0.0199368	0.0362754	0.620865
IL_13	ATP6V0B	3	-0.0466236	0.0688075	0.620873
G_CSF	ARHGEF7	9	-0.0150072	0.0290102	0.620881
PDGF_BB	C20orf196	6	-0.0132947	0.0248406	0.620881
GROA_CXCL1	GALNS	5	0.0195752	0.0356192	0.620882
EOTAXIN	ZNF781	3	0.173885	0.256629	0.620882
IL_1RA	TMEM160	4	0.0574596	0.0991697	0.620882
GROA_CXCL1	CLUHP3	19	0.00973375	0.0193217	0.620887
IL_1B	RP11-297B17.3	4	0.0252513	0.0435824	0.62089
TRAIL	NUDT6	3	0.0248232	0.0366368	0.620895
GROA_CXCL1	NT5DC1	4	0.0313004	0.054024	0.620897
FGF_BASIC	CCDC117	3	0.393799	0.581222	0.620899
PDGF_BB	MYH7B	3	0.0729476	0.107666	0.620899
MIP_1B	C8orf40	10	0.0220748	0.0429171	0.620905
RANTES	C1D	3	-0.0562842	0.0830737	0.620906
SCF	SLC16A3	5	0.0147694	0.0268766	0.620907
MIF	RP11-686D22.4	4	0.0357394	0.0616875	0.620907
M_CSF	HBQ1	5	-0.0479455	0.0872489	0.620908
SCF	GDPGP1	3	0.0336858	0.0497196	0.620909
IL_5	CPNE8	5	-0.0357529	0.0650617	0.620909
SCGF_B	NPL	3	-0.0529284	0.0781231	0.620915
IL_16	KNSTRN	8	0.0133282	0.0255735	0.620916
GROA_CXCL1	COPG1	3	-0.127523	0.188228	0.620918
MIF	RP11-108M9.3	3	-0.215377	0.317905	0.62092
MIF	MRPL48	6	-0.0238993	0.0446603	0.620921
IL_8	FOPNL	3	0.0551807	0.0814497	0.620923
VEGF	USP32P3	3	0.0344059	0.0507864	0.620931
TNF_B	NOL12	3	-0.218375	0.322346	0.620934
IL_4	GS1-465N13.1	3	-0.146242	0.215869	0.620935
M_CSF	MAL	3	0.130079	0.192013	0.620936
MCP_1_MCAF	CSRP2BP	3	-0.1868	0.275746	0.620943
SCGF_B	INSR	4	0.329413	0.568651	0.620948
IL_2	IFNGR2	12	-0.0106979	0.0209661	0.62095
IL_2RA	MARCO	22	-0.00721028	0.0143549	0.620952
IL_16	AC005077.14	8	0.0193203	0.0370748	0.620952
M_CSF	ZNF124	5	-0.0151845	0.0276359	0.620954
IL_17	CTSL1	13	0.0125924	0.02475	0.620954
IL_10	OR2A20P	10	-0.0375182	0.0729521	0.620954
SCGF_B	DOCK3	3	-0.690327	1.01907	0.620956
IL_1RA	ZNF169	3	-0.12168	0.179628	0.620957
CTACK	SLC6A12	4	-0.0826582	0.142694	0.620959
FGF_BASIC	RNF130	4	-0.0219006	0.0378075	0.620962
TNF_B	MIR3176	3	-0.0308675	0.0455682	0.620963
IL_17	AXIN1	8	-0.0128787	0.0247148	0.620965
MIF	ZFAS1	5	-0.0325241	0.0591961	0.620966
VEGF	MRGPRE	3	0.0516875	0.0763049	0.620967
GROA_CXCL1	C3orf18	3	-0.156226	0.230634	0.620969
IL_18	SLC24A3	5	0.0255154	0.0464403	0.620969
IL_2RA	RP3-465N24.5	6	0.0100654	0.0188119	0.620971
TRAIL	MSANTD4	4	0.0542364	0.0936339	0.620977
IP_10	RP11-345J4.8	3	0.0813168	0.120054	0.620986
MIG	PITPNM1	3	-0.0760257	0.112242	0.620987
RANTES	JUN	6	-0.0316821	0.0592155	0.620988
EOTAXIN	LAPTM4B	12	-0.00723062	0.0141724	0.620991
SCGF_B	VAMP3	7	0.0143724	0.0272934	0.620994
IL_18	C9orf72	9	0.01718	0.0332215	0.620995
IL_9	G2E3	3	-0.0897108	0.132451	0.620997
IL_18	KIR3DL1	5	-0.102216	0.186057	0.620997
VEGF	CTC-523E23.1	7	0.0277689	0.0527341	0.620998
M_CSF	PLAC8	4	-0.0711133	0.122779	0.621
IL_1RA	RP11-521C20.4	3	-0.0427207	0.0630788	0.62102
IL_9	POMGNT1	5	-0.0512082	0.0932184	0.621023
MIP_1A	SFSWAP	3	-0.294367	0.434663	0.621033
G_CSF	MAN2B2	7	-0.0107067	0.0203345	0.621033
IL_9	ZDHHC13	3	-0.322463	0.476152	0.621034
IL_1B	MICAL2	3	-0.0990111	0.146203	0.621039
HGF	ADCY4	3	-0.0740289	0.109321	0.621059
M_CSF	IL16	7	-0.014207	0.0269849	0.621066
IL_4	CSNK1G2	4	0.14832	0.256132	0.621067
G_CSF	DGKD	3	-0.0422311	0.0623665	0.621071
GROA_CXCL1	GOLGA8O	3	0.0884062	0.130558	0.621072
MCP_1_MCAF	C19orf53	4	-0.0267436	0.0461847	0.621079
VEGF	FANCD2	5	-0.0333757	0.060767	0.62108
MIG	COMMD2	6	0.014287	0.0267108	0.621084
TNF_A	HSD17B8	4	-0.0376728	0.0650611	0.621089
IL_1B	RP11-148O21.4	5	-0.032763	0.0596535	0.621092
IL_1B	DRAM2	15	0.00985465	0.0194625	0.621095
TNF_A	CTBS	7	-0.0168564	0.0320202	0.621097
GROA_CXCL1	BTN3A2	26	-0.00679772	0.0135747	0.621099
IL_8	MBNL2	3	-0.106678	0.157558	0.621102
IL_8	SMARCD2	3	0.0263132	0.0388632	0.621102
SCF	LEMD2	4	0.0348601	0.0602061	0.621103
IP_10	WDR81	3	0.0200383	0.0295958	0.621104
PDGF_BB	AIF1	4	0.0432422	0.0746844	0.621111
MIG	TBC1D15	7	0.0105699	0.0200792	0.621112
IL_2RA	C20orf27	11	-0.00867423	0.0169485	0.621112
IL_10	SEMA4B	3	-0.0254345	0.0375672	0.621116
SCGF_B	NBPF2P	6	0.0204056	0.0381546	0.621124
SCGF_B	ZNF347	4	-0.0855665	0.147791	0.621127
IL_7	SLC12A1	5	-0.0158893	0.0289343	0.621135
VEGF	ATP9B	7	0.0298458	0.0567018	0.62114
MCP_1_MCAF	DOK6	6	0.0173956	0.032528	0.621141
RANTES	XYLT1	20	-0.0107033	0.0212838	0.621142
HGF	LINC00683	4	-0.0356291	0.0615422	0.621145
FGF_BASIC	WDR48	13	-0.0108779	0.0213926	0.621154
IL_16	TTC17	3	0.133649	0.197428	0.621155
M_CSF	ZNF232	5	-0.0532987	0.097063	0.621157
VEGF	DNHD1	5	0.0273423	0.0497959	0.621174
TNF_B	CTSC	6	-0.0235511	0.0440429	0.621177
IL_17	RP11-468E2.5	3	0.048003	0.070918	0.621186
IL_8	ZNF135	3	0.144297	0.21318	0.621187
IL_8	DCAKD	11	0.00756819	0.0147906	0.621187
M_CSF	CNN3	3	0.0332879	0.0491788	0.621188
IL_8	HCAR3	12	-0.0168017	0.0329513	0.621189
G_CSF	LUZP1	4	-0.0515313	0.0890223	0.62119
FGF_BASIC	SARM1	3	0.058193	0.0859738	0.62119
SCF	DPEP2	5	-0.0461431	0.0840404	0.621192
G_CSF	PPM1H	3	0.0901694	0.133216	0.621192
FGF_BASIC	CEP19	10	-0.0125615	0.024442	0.621192
TNF_B	MYBPH	6	-0.0312023	0.0583543	0.621194
TNF_A	ACSL6	3	0.0499835	0.0738459	0.621194
TNF_A	PRRC1	3	0.0917898	0.135614	0.6212
SDF_1A	EFHA2	3	-0.0994656	0.146956	0.621203
IL_16	ZNF689	3	-0.0782033	0.115542	0.621204
IL_8	DCP1A	3	0.0712336	0.105246	0.621207
VEGF	DDX5	4	0.0161048	0.0278231	0.621208
MCP_3	REEP3	3	0.0684147	0.101082	0.62121
VEGF	CEP57	4	0.0378279	0.0653539	0.621214
RANTES	ANXA5	16	0.00726846	0.014385	0.621223
MIP_1A	SPP1	13	-0.00965076	0.0189833	0.621226
IL_10	LYSMD2	3	-0.0989787	0.146248	0.621226
SCF	SH3PXD2B	3	0.116372	0.171947	0.621227
IL_1B	DIS3L	15	-0.010896	0.0215273	0.621228
SDF_1A	PANK2	3	0.0362392	0.0535466	0.62123
IP_10	TRIM37	16	0.0122091	0.0241636	0.62123
M_CSF	TFRC	6	0.0216895	0.0405681	0.621231
G_CSF	FAM21C	7	-0.0341737	0.064944	0.621245
PDGF_BB	PNPLA7	13	-0.0076602	0.0150689	0.621252
IL_1RA	TCL1B	4	0.0485097	0.0838194	0.621256
MIP_1B	KNSTRN	8	0.0214768	0.0412501	0.621258
SDF_1A	SHKBP1	15	0.00959364	0.018956	0.621259
IL_2RA	TRABD2A	5	0.0125344	0.0228337	0.621261
M_CSF	C22orf43	7	0.0750722	0.142677	0.621266
EOTAXIN	RP11-848G14.5	8	-0.0281906	0.0541466	0.621267
G_CSF	ABCB9	4	-0.0229301	0.0396221	0.621267
FGF_BASIC	CTB-61M7.2	3	-0.0355358	0.0525159	0.621278
IL_7	PGLS	3	0.0546233	0.0807267	0.621289
HGF	SDCBP2-AS1	4	-0.176684	0.305322	0.621289
IL_10	THUMPD1	5	-0.0250315	0.0456033	0.62129
IL_16	SPATA7	4	0.0963876	0.166566	0.621292
IL_16	CDHR3	3	-0.10775	0.159243	0.621293
MIG	FAM50B	7	-0.0161486	0.0306935	0.621295
M_CSF	KIAA1967	5	-0.0177651	0.0323658	0.621296
IL_2	RTCA	8	0.0171264	0.032898	0.621296
PDGF_BB	SLC35F2	6	0.0228516	0.0427498	0.621296
MIP_1A	AP1M2	7	0.0403044	0.0766072	0.6213
MCP_1_MCAF	MCM4	3	0.0523364	0.0773511	0.621304
HGF	RP11-137H2.4	9	-0.0168212	0.032558	0.621315
SCF	PPAP2B	3	-0.0680417	0.100567	0.621316
TNF_A	NUMB	3	-0.0502741	0.0743095	0.62133
MIG	GLIS3	3	0.372002	0.549855	0.621331
RANTES	C17orf89	3	0.316835	0.468313	0.621331
IL_6	EDN1	4	-0.12365	0.213708	0.621339
IL_8	WRAP73	6	-0.0252242	0.0471949	0.621342
M_CSF	LGALS9C	17	-0.0160118	0.0317474	0.621343
TNF_B	TYK2	3	-0.160141	0.236714	0.621345
IL_18	SNHG8	4	0.0406528	0.070263	0.621346
IL_2RA	TMX1	6	0.0236723	0.0442923	0.62135
IL_10	CEP164	3	0.0845028	0.124911	0.621351
IL_17	HIST1H2BK	13	0.0104916	0.0206447	0.621351
MIP_1A	PGLS	3	-0.0619392	0.0915585	0.621352
PDGF_BB	DIP2A	15	0.0116786	0.0230819	0.621354
IL_4	GLT25D2	18	0.0105735	0.020993	0.621358
IL_16	RP11-563N6.6	3	-0.0608721	0.0899831	0.621359
SCF	U6	18	-0.00999004	0.0198346	0.621359
TNF_A	ITGA1	6	-0.0281107	0.0525999	0.621369
TNF_A	IFIT5	5	0.0466118	0.0849397	0.621371
IL_17	HIF1A	3	-0.0707809	0.104636	0.621374
IL_16	POGLUT1	11	-0.0141225	0.027615	0.621375
IL_8	ZNF266	21	-0.00542604	0.0108071	0.621379
IL_5	PAPD5	3	-0.0651741	0.096349	0.621379
IL_2	ZNF773	3	-0.135207	0.199883	0.621382
VEGF	SRPK1	5	-0.0232112	0.0422988	0.621383
HGF	LYSMD1	5	0.0466777	0.0850651	0.621391
MIG	ZNF486	11	0.0283053	0.0553509	0.621394
IL_18	RBM15B	3	-0.179506	0.265385	0.621396
IL_18	AC008984.2	3	0.118078	0.17457	0.621399
IL_1RA	ARNT	3	-0.113262	0.167454	0.621404
TNF_A	RPL9	4	-0.0138038	0.0238624	0.621405
MCP_3	LSR	3	0.0549257	0.0812072	0.62141
VEGF	APOBEC3A	10	0.0116368	0.0226576	0.621417
MIG	PET100	3	-0.0288107	0.0425981	0.621423
IL_1B	NFKB1	3	-0.0521304	0.0770778	0.621424
MIP_1A	RP11-33B1.2	6	-0.0132774	0.0248483	0.621424
FGF_BASIC	FPR2	14	0.011761	0.023203	0.621429
PDGF_BB	C9orf72	10	0.0100753	0.0196185	0.621437
MIP_1A	GPR137B	12	0.00914368	0.0179457	0.621444
MIP_1A	GLG1	10	0.020782	0.0404673	0.621444
IL_18	UGDH	17	0.0136093	0.0269919	0.621445
IL_2RA	VNN2	15	0.00686521	0.0135723	0.621447
VEGF	TSEN54	4	0.04335	0.0749485	0.621448
MIG	ANK1	3	-0.0611786	0.0904659	0.621456
IL_7	KIAA1191	3	-0.0374278	0.0553457	0.621458
SDF_1A	BORA	3	0.0162797	0.0240733	0.621459
IL_16	IGLV3-25	3	0.0825027	0.122	0.62146
M_CSF	NMT2	8	0.0128766	0.0247465	0.62146
IL_17	CTD-2245O6.1	5	-0.0216357	0.0394371	0.621462
SCF	IQSEC3	10	0.00989202	0.019263	0.621463
IL_9	GLB1L	8	0.0244845	0.0470568	0.621475
RANTES	CALCOCO2	4	0.0291941	0.0504784	0.621475
TNF_B	FAM153A	3	0.0262312	0.0387918	0.621481
G_CSF	PIGCP1	6	0.0677134	0.126746	0.621483
MCP_3	STK11	3	-0.0388832	0.0575046	0.621493
IL_8	RPS26	4	-0.0518851	0.0897185	0.621497
CTACK	SLC35F3	11	0.0120244	0.023521	0.621501
IL_17	VAV2	5	-0.0416504	0.0759288	0.621503
VEGF	BBS4	4	-0.00848594	0.014674	0.621504
TRAIL	ALDH3A2	3	-0.136968	0.202572	0.621507
IL_13	NRBF2	3	-0.0388803	0.0575031	0.621508
IL_4	FCRL5	9	0.0231832	0.0448973	0.62151
HGF	MMEL1	7	-0.0190253	0.0361841	0.62151
MCP_1_MCAF	COMMD1	3	-0.46764	0.691635	0.62151
TNF_B	ITFG3	3	-0.0847239	0.125307	0.621513
IL_8	AGTPBP1	7	0.0230151	0.0437737	0.621521
IL_2	EPAS1	3	-0.0638062	0.0943727	0.621522
IL_7	ANXA5	15	0.00760459	0.0150374	0.621523
IL_1RA	AVL9	3	0.143495	0.212239	0.621525
M_CSF	REEP1	9	0.011868	0.0229851	0.621527
IL_1RA	AP003068.23	16	-0.0101589	0.0201232	0.621529
TNF_B	KLHL42	3	0.0507847	0.0751158	0.621533
RANTES	AC092295.7	5	-0.0489431	0.0892322	0.621535
IL_1B	CIB1	12	-0.0103424	0.0203043	0.621544
M_CSF	OTOF	5	-0.0242133	0.0441472	0.62155
IL_4	GATAD1	3	0.224908	0.332689	0.621557
SDF_1A	TMCO3	9	0.00902647	0.0174834	0.621558
TRAIL	RAP1GDS1	7	0.00929401	0.0176788	0.621559
MCP_3	RP11-629O1.2	4	-0.0302401	0.0523005	0.621559
MIG	COX11	4	0.258973	0.447899	0.621562
MIP_1A	TMEM79	12	0.0110529	0.0217003	0.621562
IL_16	EDEM2	5	-0.0204164	0.0372259	0.621563
PDGF_BB	FAM115D	3	-0.0526211	0.0778419	0.62157
TNF_A	CHST13	20	-0.00598121	0.0119085	0.62157
MIP_1A	TYMP	17	0.0141074	0.0279902	0.621574
SCGF_B	HDAC7	3	0.1268	0.187577	0.621575
MCP_1_MCAF	SERPINB8	10	0.0237162	0.046199	0.62158
IL_17	LDHC	8	0.0136239	0.026192	0.621581
IL_10	ADAT1	17	-0.0107755	0.0213801	0.621584
G_CSF	ARID5B	5	-0.0133802	0.0243981	0.621585
GROA_CXCL1	ZNF516	8	-0.0230502	0.0443148	0.621588
MIP_1A	DOK2	8	-0.0155731	0.02994	0.621589
MCP_1_MCAF	AC092295.7	5	0.0301091	0.0549034	0.62159
MCP_3	CYB5A	4	-0.045333	0.0784111	0.62159
HGF	ARHGEF40	3	0.0233781	0.0345856	0.621592
MIP_1A	RNFT1	5	-0.0377062	0.0687579	0.621597
IL_9	ITGB1BP1	9	0.0152566	0.0295541	0.621599
IP_10	TTYH2	4	0.0205489	0.035544	0.621601
IL_2RA	AIM2	3	-0.0445561	0.0659186	0.621602
IL_18	ARAP2	3	0.0713761	0.105598	0.621605
G_CSF	ITGA4	9	-0.0152501	0.0295426	0.621611
MIF	PDE8B	4	0.0276802	0.0478815	0.621616
IL_16	SLC9A8	4	-0.0414172	0.071644	0.621616
SDF_1A	TRIM60P18	6	-0.0338669	0.0634175	0.621619
EOTAXIN	TBL2	4	0.0209662	0.036268	0.621621
MIG	NECAP2	10	-0.030035	0.0585153	0.621624
IL_7	SH3BP5-AS1	4	-0.0221106	0.038248	0.621624
IL_10	ZNF347	4	0.0813711	0.140762	0.621628
IL_2	EOGT	3	-0.0606019	0.0896679	0.621636
FGF_BASIC	OXSR1	3	0.0724904	0.107258	0.621636
IL_10	TSPAN31	5	-0.00869223	0.0158524	0.621637
IL_2	ZNF470	5	0.0155729	0.0284009	0.621638
GROA_CXCL1	G3BP2	15	0.0192104	0.0379994	0.621639
bNGF	LGMN	3	-0.0405996	0.0600735	0.621643
IL_16	RP11-252A24.2	4	0.993277	1.71833	0.621644
IL_5	CD244	6	-0.021687	0.0406133	0.621645
IFN_G	ZMYM5	3	-0.0525805	0.0778018	0.621646
IL_6	DIRC2	10	-0.00683517	0.0133175	0.621648
TNF_A	GPR137B	10	-0.0115745	0.0225515	0.621648
RANTES	MAP1LC3B	5	-0.034763	0.0634019	0.621654
IL_13	VANGL1	3	0.0402413	0.0595458	0.621655
FGF_BASIC	GPATCH2L	3	0.0942926	0.13953	0.621662
G_CSF	PCYOX1L	12	0.00946198	0.0185823	0.621663
RANTES	MESP1	4	-0.0317559	0.0549401	0.621666
IL_17	LIPN	19	0.00842671	0.0167653	0.621674
EOTAXIN	UPP1	6	-0.0207319	0.0388289	0.621683
FGF_BASIC	AC078883.3	5	-0.0276053	0.0503518	0.621683
IL_4	GLE1	3	-0.0841271	0.124496	0.621683
IL_6	RNA5SP39	3	-0.119529	0.176887	0.621685
SCF	PTCHD3P1	5	0.019215	0.0350486	0.621688
MIG	DIRC2	7	-0.00749346	0.0142593	0.621689
SCGF_B	METTL25	4	0.0345221	0.0597307	0.621692
IL_17	ZNF256	3	0.0603557	0.0893222	0.621698
MCP_1_MCAF	LYSMD1	5	0.0439363	0.080144	0.621702
HGF	STYK1	3	-0.135186	0.200068	0.621702
EOTAXIN	AP001007.1	9	0.0154641	0.0299651	0.621702
M_CSF	SIGLEC16	4	-0.0230548	0.0398914	0.621705
IL_18	PPFIA4	12	-0.0146389	0.0287529	0.621708
IL_2	USP32P2	7	0.0195125	0.0371326	0.621709
IP_10	RP11-458F8.2	3	0.182121	0.269538	0.621711
FGF_BASIC	ISCU	4	0.0371153	0.0642216	0.621713
TNF_B	BAIAP2L2	3	-0.049054	0.0726015	0.621718
MCP_1_MCAF	AC002467.7	16	0.00707415	0.0140206	0.621721
TNF_A	CDC16	15	0.00922623	0.0182545	0.621722
MIP_1A	RP13-98N21.3	17	0.0144532	0.0286889	0.621726
M_CSF	ACAD9	4	0.0323383	0.0559589	0.62173
SCGF_B	NSG1	15	0.0180859	0.035785	0.621734
MIG	MGAM	5	0.0307776	0.0561467	0.621734
PDGF_BB	RP11-334C17.5	10	-0.0115759	0.0225604	0.621742
IL_6	CLUAP1	3	0.0709038	0.104952	0.621753
M_CSF	FTCD	3	-0.0798793	0.118239	0.621755
RANTES	CCL23	3	0.125986	0.186487	0.621756
MIP_1B	AC025627.9	6	-0.0696089	0.130399	0.621756
G_CSF	GMPR	3	-0.30327	0.448911	0.621759
IL_2RA	AP001046.5	3	0.0943349	0.139639	0.621761
IL_9	TONSL	3	0.0628775	0.0930775	0.621772
EOTAXIN	GBP3	20	-0.00840126	0.0167365	0.621772
TNF_B	RP11-37B2.1	8	0.028335	0.0545055	0.621778
MIG	RARS2	3	-0.202294	0.299464	0.621779
IL_18	UBE2L3	5	-0.0149705	0.0273143	0.621783
IL_16	LINC00639	6	-0.0156778	0.0293721	0.621786
IL_16	AC025335.1	4	0.0820051	0.141928	0.621787
MIF	CLSTN1	3	0.0163277	0.0241714	0.62179
IFN_G	SLC16A6	5	-0.0277761	0.0506799	0.621792
IL_18	RNPEP	19	-0.00931419	0.0185381	0.621808
MCP_1_MCAF	CNIH4	6	0.0133981	0.0251028	0.621808
PDGF_BB	RP11-333A23.4	3	-0.0618113	0.0915118	0.621812
IL_1B	FRAT1	4	-0.0109057	0.0188765	0.621817
VEGF	SREBF1	10	-0.0209575	0.0408532	0.621817
IL_17	FAM210B	3	0.0623766	0.092352	0.621822
MIP_1A	PDSS1	9	-0.017431	0.0337886	0.621826
IL_17	STK24	3	-0.0476891	0.0706073	0.621826
PDGF_BB	PTK2	3	-0.0738756	0.109379	0.621829
HGF	ZNF555	3	-0.0480731	0.0711764	0.621829
PDGF_BB	PHPT1	4	-0.0227788	0.0394289	0.621829
IL_10	ANXA3	5	0.0340836	0.0621955	0.62183
IL_16	PGAP3	10	-0.0107251	0.0209078	0.621832
IL_10	AUTS2	13	-0.0158777	0.031287	0.621834
SDF_1A	INTS4	12	-0.0193611	0.0380421	0.621835
IL_2	ZNF154	11	0.012233	0.0239523	0.621836
MIP_1B	ORAI1	6	-0.0211671	0.0396626	0.621841
TRAIL	AXIN2	9	0.0181524	0.0351888	0.621844
IL_1B	RFPL4A	7	0.0188822	0.0359482	0.621852
TRAIL	LTN1	3	0.105473	0.156176	0.621856
IP_10	CHRFAM7A	3	0.060297	0.0892848	0.621862
IL_16	TNS3	4	0.0651733	0.112823	0.621862
MCP_3	SRBD1	4	-0.0167053	0.0289191	0.621864
bNGF	PUS3	6	-0.0194862	0.0365184	0.621891
IFN_G	RP4-564F22.2	17	-0.00570086	0.0113214	0.621893
IL_16	GLO1	3	-0.0571301	0.0846064	0.6219
VEGF	RP1-29C18.8	5	0.0182624	0.0333327	0.621905
IL_1B	MSH6	5	-0.022712	0.0414543	0.621906
MIG	AC017099.3	9	-0.0165285	0.0320474	0.621913
MIP_1B	NPLOC4	4	0.0595416	0.10309	0.621913
IL_9	LAPTM5	4	0.026703	0.0462352	0.621925
SCGF_B	PLA2G4C	13	0.0106317	0.0209557	0.621931
MIP_1A	RBM23	6	-0.00618583	0.011594	0.621932
HGF	C3orf14	5	-0.0490867	0.0896008	0.621932
IFN_G	HNRNPUL1	3	-0.0617324	0.091434	0.621938
IFN_G	ATP5D	3	0.0351625	0.0520806	0.62194
MCP_3	AMZ2P1	3	0.0171366	0.0253818	0.62194
IL_5	RPL7AP64	3	0.0564517	0.0836135	0.621941
EOTAXIN	ZNF226	3	0.0741328	0.109802	0.621942
IL_4	KLHDC10	7	-0.0204752	0.0389912	0.621942
GROA_CXCL1	PQLC1	10	0.012084	0.0235646	0.621944
SCGF_B	RHOH	3	-0.0658336	0.0975106	0.621945
IL_17	IGF1R	9	0.0190071	0.0368571	0.621948
IL_2RA	ARL16	7	0.00778054	0.0148169	0.621949
IL_17	CCDC149	3	0.0339177	0.0502388	0.621951
HGF	MAN1A1	10	-0.0129155	0.0251869	0.621955
MCP_1_MCAF	TMEM109	3	-0.0412066	0.0610367	0.621959
M_CSF	TNNI2	7	-0.0477928	0.0910191	0.621966
M_CSF	UBE2J1	9	-0.0178745	0.0346629	0.62197
MIP_1A	CAMKK2	20	-0.00955803	0.0190519	0.62197
IL_2RA	C17orf62	4	-0.0339899	0.0588613	0.621976
IP_10	ERAP2	30	0.00359616	0.00721294	0.621976
IL_18	SFTPD	6	0.0130356	0.0244358	0.621976
IL_7	U4	4	-0.0401891	0.069598	0.621982
FGF_BASIC	PARP16	10	0.0201892	0.0393747	0.621983
EOTAXIN	KB-431C1.3	3	0.0353054	0.0523001	0.621984
IL_9	AF131215.9	13	0.0152421	0.0300482	0.62199
MCP_3	CCDC125	4	-0.0347241	0.0601356	0.621991
IL_8	C15orf38	16	0.00852919	0.0169177	0.621991
VEGF	SLC2A5	6	-0.0612117	0.114749	0.621993
IL_18	ZNF226	3	0.13278	0.196703	0.621995
IL_10	CCDC174	5	-0.0157031	0.0286694	0.621998
IL_7	RP11-401P9.4	3	-0.127686	0.189162	0.622003
VEGF	ALOX5AP	15	0.0117152	0.0231979	0.622004
IL_2	SDR39U1	4	0.0343707	0.0595263	0.622006
IL_16	MEST	3	-0.104735	0.155164	0.622008
IP_10	EIF3D	3	-0.0508963	0.0754052	0.62202
IL_6	PDCD1	4	-0.0377537	0.0653893	0.622026
HGF	NIPAL2	3	-0.0253389	0.0375419	0.62203
G_CSF	KLRK1	4	-0.0417936	0.0723872	0.62203
bNGF	ARPC5	13	0.0117307	0.0231286	0.622032
MIG	CLTCL1	4	-0.0159231	0.0275796	0.622036
IL_10	KIAA0247	4	-0.0257375	0.0445795	0.622042
EOTAXIN	RP11-20I23.13	5	-0.0117275	0.0214146	0.622054
TNF_A	TMEM175	3	-0.152015	0.225243	0.622054
IL_8	LYSMD2	3	-0.0540891	0.0801459	0.622058
IL_1B	RP11-660L16.2	6	-0.0155018	0.0290662	0.622064
TNF_A	B3GAT1	6	-0.0129286	0.0242415	0.622064
IL_1B	INPP5E	5	0.0181232	0.0330944	0.622065
IL_2	CNOT6L	3	-0.0622498	0.0922407	0.622067
IL_16	BBX	3	0.100723	0.149249	0.622067
MCP_1_MCAF	PHYH	10	-0.00972487	0.0189713	0.622075
IL_16	CLCN1	6	0.0158107	0.0296464	0.622075
IL_13	IFNLR1	3	-0.0630615	0.0934468	0.622078
IL_1B	DDX20	3	-0.129598	0.192043	0.622078
IFN_G	HSD3B7	3	-0.0938192	0.139026	0.622081
IL_10	C16orf13	8	0.00811507	0.0156241	0.622082
G_CSF	VSTM1	9	-0.0147188	0.028553	0.622086
CTACK	CC2D2B	3	-0.0435794	0.0645798	0.622088
IL_17	PYHIN1	9	0.0414022	0.0803192	0.6221
IL_9	C2orf62	3	0.0420557	0.0623246	0.622101
IL_2	PPP2R3C	13	0.0135683	0.026757	0.622101
MIP_1A	LSM4	5	0.014383	0.0262675	0.622103
IL_16	LAMC3	4	0.0157591	0.0273015	0.622105
MCP_3	ZCRB1	4	-0.0463871	0.0803631	0.622109
IL_17	MARCO	21	-0.00587782	0.0117317	0.62211
HGF	TANGO2	4	0.0436549	0.0756304	0.622112
HGF	TPGS1	5	-0.0723023	0.132049	0.622113
IP_10	RSU1	12	-0.0140672	0.0276628	0.622116
IL_6	RP11-572M11.4	3	0.0669633	0.0992432	0.622121
IL_4	EPDR1	12	0.012228	0.0240468	0.622128
IL_9	CHP1	3	-0.0210992	0.0312711	0.62213
IL_9	RGMB	13	-0.0194916	0.038442	0.622137
IL_1B	TRIM14	3	-0.0336697	0.0499037	0.622141
IL_8	METTL9	4	0.0674981	0.116949	0.622144
EOTAXIN	CDC7	13	-0.010136	0.0199915	0.622152
TNF_A	ASS1P1	5	-0.0385876	0.0704835	0.622156
IL_10	PTPN7	6	0.0166319	0.0311941	0.622158
IL_2	AIM2	3	-0.0445876	0.0660898	0.622159
IL_17	BASP1	5	-0.0403882	0.0737733	0.62216
SDF_1A	EDEM2	5	-0.0236763	0.0432475	0.622162
MIF	DDX12P	4	-0.0344005	0.0596075	0.622166
IL_10	RRBP1	6	0.0197794	0.0370987	0.622171
IL_9	MEF2A	4	-0.0477492	0.0827392	0.622173
IL_2RA	ASCL2	4	0.0267079	0.0462798	0.622178
TRAIL	RCVRN	8	-0.0120122	0.0231339	0.622178
EOTAXIN	HLA-DPB1	4	0.108977	0.188839	0.622182
IL_7	CROCC	8	-0.0323676	0.0623373	0.622188
SDF_1A	SGCD	3	-0.057834	0.0857329	0.622189
FGF_BASIC	TEX261	3	-0.0412891	0.0612074	0.622192
IL_17	ALDH3B1	3	-0.0632611	0.0937791	0.622193
TNF_B	MRPL23-AS1	3	-0.0513763	0.0761643	0.622206
TNF_B	IKBIP	5	-0.0348304	0.0636303	0.622207
IL_8	ITK	6	-0.0441863	0.0828869	0.622212
bNGF	TIGD6	3	0.0658493	0.0976225	0.622213
TRAIL	NUDT18	11	-0.00750187	0.0147049	0.622214
MIP_1A	MLLT6	3	-0.147442	0.21859	0.622221
IL_17	TRIM5	9	0.00846622	0.0164304	0.622227
TNF_A	CDC25B	5	-0.0143554	0.0262271	0.62223
SCGF_B	SOD2	5	-0.00842004	0.0153835	0.622234
IL_6	HIST1H2BK	13	-0.00907543	0.0179041	0.622237
RANTES	RP11-521C20.4	3	0.0326309	0.0483805	0.622242
IL_10	ARHGAP33	12	0.0146413	0.0288027	0.622248
MCP_1_MCAF	AC007395.4	4	-0.0324081	0.0561697	0.62225
IL_1B	HIST3H2A	4	0.104672	0.181418	0.622251
IL_2	RBM15B	3	0.102824	0.152458	0.622251
RANTES	EBF4	4	0.0324072	0.0561689	0.622255
IL_2	LRFN3	3	0.025136	0.0372699	0.622255
IL_2	AC011893.3	7	-0.0204459	0.0389724	0.622263
MCP_1_MCAF	TSPAN33	9	0.0175906	0.0341417	0.622263
IL_17	SYNE2	3	-0.0367287	0.0544606	0.622266
EOTAXIN	FAM134A	3	-0.159089	0.235897	0.62227
HGF	AC123768.4	3	0.112234	0.166423	0.622272
RANTES	CARHSP1	10	0.0174285	0.0340193	0.622273
IL_18	TMEM140	15	-0.0255522	0.0506369	0.622273
IL_1RA	CYP2U1	3	0.0222588	0.0330066	0.622281
TRAIL	LINGO4	6	-0.0142121	0.0266653	0.622281
MIG	ABCA7	6	0.0129121	0.0242264	0.622284
VEGF	PRUNE2	19	-0.00636588	0.0126876	0.622287
bNGF	SPINK8	6	-0.0396192	0.0743365	0.622288
TRAIL	BPI	10	-0.0158899	0.0310175	0.62229
TRAIL	VKORC1L1	5	0.0175961	0.0321545	0.622299
IL_6	RP11-480A16.1	5	-0.107663	0.19674	0.622299
IL_16	BRI3	4	-0.0343632	0.0595675	0.622301
MIG	GCH1	4	-0.056978	0.0987705	0.622304
IL_4	CCNT2	3	-0.0421992	0.0625804	0.622305
G_CSF	RARS	3	-0.209761	0.311073	0.622308
IL_9	GTF2IP1	4	-0.0405624	0.0703169	0.622315
IL_1RA	QPRT	3	0.0775664	0.115033	0.622316
IL_6	TMED5	16	0.0161578	0.0320793	0.622316
IL_4	GM2A	19	-0.00758026	0.0151093	0.622318
IL_10	GIMAP4	6	0.00671717	0.0126045	0.622321
IL_4	CACNA1H	3	0.0331438	0.0491542	0.622321
G_CSF	UBA52	3	-0.455431	0.675438	0.622324
IL_1RA	MMEL1	7	-0.019392	0.0369704	0.622327
MCP_1_MCAF	FOXRED2	7	0.0109971	0.0209658	0.622327
HGF	CTB-41I6.1	5	-0.0238765	0.0436354	0.62233
IL_8	FPGT	3	-0.0315947	0.0468586	0.622333
IL_18	RP11-159D12.9	3	0.0540687	0.0801907	0.622334
MIP_1A	BTBD6	5	0.035788	0.0654059	0.622339
RANTES	MEPCE	3	-0.0217053	0.0321927	0.622344
SCGF_B	CLUAP1	3	-0.0843266	0.125076	0.622356
IL_2	GOLGA6L9	3	-0.079614	0.118087	0.622358
CTACK	CD5	4	0.0507097	0.0879193	0.622358
IL_1RA	GRID2IP	3	-0.104095	0.154398	0.622359
IL_9	PRKCQ-AS1	13	-0.010647	0.0210119	0.622359
IP_10	VPS11	4	-0.0177299	0.0307404	0.622365
IL_1RA	CDK11A	3	-0.102413	0.151908	0.622368
TRAIL	COPG1	3	-0.232967	0.345567	0.622375
M_CSF	LINC00341	6	-0.0337868	0.0634109	0.622382
bNGF	CCDC144A	4	-0.107375	0.186178	0.622383
SCGF_B	RP11-317J10.2	7	-0.0326721	0.0622992	0.622384
MCP_3	OTUD3	6	-0.0292092	0.0548202	0.622385
TRAIL	RNASEL	4	-0.0212749	0.0368901	0.622394
TRAIL	PPP2CB	4	-0.0143008	0.0247973	0.622396
IL_4	SNRNP27	13	0.0174079	0.0343583	0.622396
MIP_1B	AC004696.2	3	0.10834	0.160716	0.622398
SCF	IL7R	3	-0.0774597	0.114907	0.622399
M_CSF	CTD-2020K17.3	3	0.043082	0.0639106	0.622402
MIG	CTC-444N24.11	3	-0.0425975	0.0631927	0.622406
GROA_CXCL1	IGSF8	3	-0.0415154	0.0615881	0.622409
MIP_1B	HNRNPUL1	3	0.132967	0.197257	0.62241
SCGF_B	GNG5	3	0.039933	0.0592443	0.622427
G_CSF	SCARB1	7	-0.0238164	0.0454193	0.622429
IL_7	GLIS3	3	0.256141	0.380015	0.622433
bNGF	MAP4K5	3	-0.209124	0.310264	0.622436
IL_4	MUC16	3	-0.069276	0.102781	0.622437
GROA_CXCL1	ANKRD28	5	0.0137547	0.0251456	0.62244
RANTES	RP11-356N1.2	3	0.0279805	0.0415136	0.622441
IL_1B	DGUOK	3	-0.0789316	0.11711	0.622446
GROA_CXCL1	CKM	4	0.0778139	0.134951	0.622452
IFN_G	RABAC1	11	-0.0222152	0.0435764	0.622459
TNF_A	CARD11	7	0.0159328	0.0303874	0.622459
HGF	SAR1A	5	0.0178885	0.0327048	0.62246
VEGF	DNAJC17	3	-0.0504071	0.0747926	0.622463
SCF	TFG	20	-0.00867679	0.0173201	0.622465
MCP_1_MCAF	ZNF347	4	0.0672372	0.116613	0.622466
IP_10	CRNKL1	4	-0.0704255	0.122144	0.622468
SDF_1A	CCR4	4	-0.0476921	0.0827172	0.622474
HGF	FAM101B	6	-0.0230028	0.0431847	0.622485
IL_5	FAM107B	6	0.0155702	0.0292312	0.622486
SCF	TTC37	4	0.054137	0.0938993	0.622489
IL_4	TNFRSF13C	4	0.0438466	0.076051	0.622489
MIG	PROSC	7	0.0174921	0.0333652	0.622497
VEGF	TRPC3	3	-0.0241184	0.0357904	0.622497
IL_10	AP003774.6	10	0.0137195	0.0267971	0.622498
IL_6	TTC5	6	-0.03362	0.0631197	0.622499
VEGF	KIAA0930	6	0.0193229	0.0362781	0.622501
MIF	DTD1	4	-0.0153961	0.0267052	0.622503
GROA_CXCL1	SLA	5	-0.0115295	0.0210816	0.622504
IL_2RA	AGK	3	0.115447	0.171322	0.622505
SDF_1A	ACADVL	4	0.0376845	0.0653673	0.62251
GROA_CXCL1	ARL4C	7	0.0383297	0.0731145	0.622511
M_CSF	MCTP1	18	0.00760028	0.0151406	0.622519
IL_16	CDV3	3	0.0707685	0.105025	0.622521
IP_10	ALPK2	5	-0.0232076	0.0424374	0.622522
FGF_BASIC	PDXDC1	3	0.0811406	0.120421	0.622529
TNF_A	COG5	11	-0.0141934	0.0278471	0.622531
MIP_1A	DCLK2	14	0.0111964	0.0221598	0.622531
TNF_B	KCNJ2	3	0.0758441	0.112564	0.622538
IL_2RA	CTD-3023J11.2	3	-0.158227	0.234835	0.62254
IL_2RA	RAMP3	3	-0.0447165	0.0663671	0.622543
MIP_1B	PLAC9	5	-0.0202486	0.0370291	0.622545
IL_1B	ADD3	3	-0.0515084	0.0764491	0.622549
GROA_CXCL1	TDRD9	15	-0.00963966	0.0191184	0.622551
IL_7	POLR3B	4	-0.00866678	0.0150354	0.622555
VEGF	CTNNB1	4	-0.0281553	0.0488449	0.622557
GROA_CXCL1	DEPTOR	3	0.0543434	0.0806593	0.622558
VEGF	ZDHHC2	5	-0.031943	0.0584173	0.622559
IP_10	RP11-24F11.2	3	0.07461	0.11074	0.622559
FGF_BASIC	LYVE1	3	-0.0687247	0.102005	0.62256
bNGF	BNIPL	7	-0.0288509	0.0550417	0.622561
IL_2RA	HAUS8	3	0.0798218	0.118478	0.622563
RANTES	FAM118B	9	0.0105495	0.0204936	0.622565
FGF_BASIC	RP11-153A23.6	7	-0.0203098	0.0387481	0.622572
IL_4	CTD-2531D15.4	5	-0.0185152	0.0338623	0.622576
MIP_1B	NTPCR	24	-0.00523367	0.0104836	0.622576
IL_17	SMARCD2	3	0.0209601	0.031112	0.622576
FGF_BASIC	RP4-717I23.3	5	-0.0295652	0.054073	0.622585
MCP_3	RP11-433A23.1	7	0.0296152	0.056504	0.622587
IL_4	FAM105B	3	-0.105708	0.156915	0.622591
MIF	SPTSSA	4	-0.106541	0.184861	0.622606
IL_2	RP1-66C13.3	3	0.0602783	0.0894829	0.622607
IL_2	LIPN	19	0.00885546	0.0176662	0.622613
IL_18	SEC24D	3	-0.0853299	0.126678	0.622621
IL_4	AATK	9	0.0162274	0.031529	0.622623
MIF	VPS11	4	0.0177591	0.0308157	0.622625
IL_18	MLKL	6	0.0742906	0.139529	0.622626
MCP_1_MCAF	SSH2	10	0.018416	0.0359845	0.622632
IFN_G	ENTPD3-AS1	3	-0.0321002	0.0476576	0.622638
IL_8	RP11-254F19.2	3	0.163066	0.242097	0.62264
EOTAXIN	RP1-152L7.5	3	-0.0382881	0.056845	0.62264
IP_10	PF4V1	15	-0.0169594	0.0336445	0.622641
IL_18	AC009506.1	11	-0.0177999	0.0349345	0.622645
RANTES	IGSF8	3	-0.055744	0.0827639	0.62265
SCGF_B	SLC26A8	5	0.056659	0.103647	0.622652
G_CSF	AP001610.5	4	-0.0292804	0.0508126	0.622658
TNF_B	SIGIRR	4	-0.0336519	0.0583995	0.622661
MIP_1A	FAM110B	4	-1.04591	1.81507	0.622661
VEGF	HIATL1	16	0.00886238	0.017613	0.622665
PDGF_BB	PPIP5K2	12	-0.010991	0.0216485	0.622671
IL_2RA	ZNF503	10	-0.00956134	0.0186849	0.622673
SCF	FAM167A	27	-0.00947982	0.0190268	0.622673
MIF	INO80C	7	-0.0219298	0.0418515	0.622674
IL_18	MCC	4	0.0343956	0.0596931	0.622677
IL_2	FBXO2	7	0.0142809	0.0272545	0.622679
EOTAXIN	ABCC6	3	-0.0642695	0.0954316	0.622681
MCP_3	SPNS2	4	0.0334143	0.057992	0.622688
G_CSF	PRNP	4	0.0391468	0.0679417	0.622691
IL_16	PSMG3-AS1	8	-0.0156091	0.0301065	0.622692
IL_10	BAG1	3	0.0351898	0.0522549	0.622696
IL_18	NPIPP1	8	-0.0262619	0.0506541	0.622697
MCP_1_MCAF	ORM2	8	0.0148868	0.0287138	0.622698
PDGF_BB	C1orf122	3	-0.051024	0.0757683	0.622698
IL_4	FASTKD3	4	0.0415041	0.0720352	0.622702
bNGF	LINC00667	11	-0.00970012	0.0190412	0.622707
MCP_1_MCAF	SIGLEC14	17	-0.00446133	0.00888074	0.622709
MIG	CD1B	3	0.111369	0.165385	0.622709
IP_10	GIMAP5	8	-0.0244222	0.0471078	0.622713
M_CSF	CTH	6	-0.0193951	0.0364368	0.622716
IL_1RA	AFAP1	15	-0.00605975	0.0120241	0.622717
IL_18	CLDN15	3	-0.0512111	0.076051	0.622717
IL_7	GTF2IP1	4	-0.0406294	0.0705206	0.622718
IL_17	MORC3	6	0.0198885	0.0373644	0.622722
VEGF	NFATC1	4	0.0908332	0.157663	0.622725
MIF	STYK1	3	-0.101039	0.150053	0.622725
SDF_1A	RP11-981P6.1	3	0.0242619	0.0360312	0.622726
SCF	PDCL3P4	3	0.0863802	0.128283	0.622727
GROA_CXCL1	HLA-DQB1	18	0.0116921	0.0233061	0.622727
HGF	S1PR3	4	0.0368509	0.0639648	0.62273
SDF_1A	ACP6	10	0.0115187	0.0225142	0.622737
IL_2RA	GAS7	7	-0.0318094	0.0607173	0.622737
TRAIL	SLC35G5	3	-0.0686733	0.101992	0.622743
IL_16	PRPSAP1	3	-0.163044	0.242154	0.622748
IL_17	NENF	4	-0.0319889	0.0555293	0.622753
IL_10	CCR5	4	0.0287787	0.049957	0.622755
FGF_BASIC	TMED5	13	0.0192698	0.038073	0.622756
IL_1B	RNASE3	8	-0.014306	0.0275982	0.622756
IL_18	UBAC1	4	0.0552251	0.0958703	0.622771
RANTES	LSG1	10	0.00552827	0.0108069	0.622782
FGF_BASIC	CTC-497E21.4	16	-0.00923903	0.0183678	0.622784
PDGF_BB	SEPW1	3	-0.0278141	0.0413148	0.622785
TRAIL	TTC16	3	-0.0265689	0.0394653	0.622786
RANTES	ABHD2	3	-0.060117	0.0892986	0.622789
bNGF	KIAA0141	3	0.0373656	0.0555034	0.622789
IL_16	RP1-197B17.3	8	0.0139043	0.0268259	0.62279
bNGF	TANK	4	-0.0310321	0.0538755	0.622795
IFN_G	CASP4	3	0.174905	0.259816	0.622799
RANTES	HEBP1	5	-0.0273234	0.0500055	0.622801
MCP_3	TMEM229B	4	0.025504	0.0442788	0.622801
VEGF	GLYATL2	3	-0.0474648	0.0705077	0.622801
IL_18	IL1RL1	3	0.0953944	0.141707	0.622804
IP_10	ANKMY2	3	-0.155671	0.231247	0.622804
M_CSF	GJB6	4	-0.0162769	0.0282596	0.622807
GROA_CXCL1	GPR133	4	0.0282451	0.0490389	0.622808
IL_8	LY6G5C	11	-0.0300711	0.0590471	0.622812
G_CSF	ITIH2	3	0.0786392	0.116823	0.622818
M_CSF	ANKRD9	8	0.0175333	0.0338316	0.62283
IL_5	CTD-2292M16.8	3	0.0327878	0.048711	0.622835
IL_18	MRPL52	9	0.0115888	0.0225306	0.622838
IFN_G	CNTROB	3	-0.0272169	0.0404357	0.622843
TNF_A	TMEM8A	12	0.0111245	0.0219225	0.622845
M_CSF	ZNF90	3	-0.0793929	0.117955	0.62285
RANTES	IMPA2	11	-0.0163753	0.0321585	0.622858
IL_9	AK4	3	-0.10515	0.156228	0.622859
RANTES	PILRB	20	0.00809328	0.0161741	0.622867
IL_10	LINC00402	5	-0.0315517	0.0577553	0.622867
TRAIL	UCP2	15	-0.011002	0.0218403	0.622868
IL_17	GLYCTK	12	-0.0172474	0.0339909	0.622868
IL_2RA	TRAF3	4	-0.0777044	0.134935	0.622869
IL_6	DPY19L2	5	-0.052181	0.0955177	0.622869
TNF_B	NDUFS8	6	0.017071	0.0320853	0.62287
TNF_A	SLC26A8	4	0.0390708	0.0678474	0.62287
MCP_1_MCAF	ZNF211	6	-0.0133215	0.0250388	0.622879
SCF	FAM215B	4	-0.0173336	0.0301011	0.622879
GROA_CXCL1	RCBTB1	16	0.00940895	0.0187109	0.622881
IL_17	RAB40B	4	0.145847	0.253287	0.622896
GROA_CXCL1	LARP4B	3	-0.0498898	0.0741351	0.622901
IFN_G	GSTT1	14	-0.00851648	0.016874	0.622903
MIF	MYO5B	3	-0.0530528	0.0788368	0.622907
VEGF	CDC25B	6	-0.0124062	0.0233205	0.622909
MCP_1_MCAF	C9orf3	3	0.029452	0.0437661	0.622909
IL_8	PSMG3-AS1	8	0.0201796	0.0389469	0.622911
RANTES	RGS17	4	0.0182024	0.0316128	0.622911
M_CSF	RAD54B	5	0.0214299	0.0392333	0.622918
IL_2	KCNN4	10	0.0411347	0.0804442	0.622921
SDF_1A	RMI1	3	0.0429273	0.0637943	0.622926
bNGF	EIF2AK1	5	0.250113	0.457913	0.622927
RANTES	UBXN6	3	-0.0581867	0.0864722	0.622929
TRAIL	TIMP2	8	0.00997805	0.0192589	0.62293
IL_16	ACTBP8	18	0.00809448	0.0161443	0.62293
IL_1B	RP5-1142A6.9	4	-0.0437261	0.0759454	0.62293
MIG	EFCAB2	4	-0.0231043	0.0401291	0.622935
PDGF_BB	GAS1	3	0.026837	0.0398841	0.622938
MIG	CTD-3162L10.1	3	0.0522153	0.0776021	0.622944
SDF_1A	ECHS1	4	-0.0639429	0.111066	0.622949
SCGF_B	MBTPS1	10	0.0160268	0.0313455	0.622953
IL_16	CD55	25	0.00694197	0.0139292	0.622953
G_CSF	WBP4	3	-0.0234006	0.03478	0.622962
TNF_A	MYL12A	3	0.0399914	0.0594386	0.622962
IL_9	AP001469.9	3	0.0428033	0.0636193	0.622969
SCF	CDH23	14	0.00917988	0.0181922	0.622973
SDF_1A	RP11-517C16.2	3	-0.138609	0.206021	0.622974
IL_2RA	RARS	3	0.258099	0.383625	0.622975
PDGF_BB	ZNF707	4	-0.0211424	0.0367271	0.622984
IL_18	TMEM222	3	-0.0433265	0.0644002	0.622984
IL_2	RP1-13D10.2	3	0.0430809	0.0640378	0.622996
MIF	MTRF1L	9	-0.0138837	0.0270049	0.622996
CTACK	CD101	15	0.00921387	0.0182978	0.623001
MCP_1_MCAF	RP11-360F5.3	7	-0.0171448	0.0327519	0.623008
EOTAXIN	GAPDH	3	0.0457709	0.0680395	0.623009
IP_10	MRPS25	4	0.0237123	0.0411955	0.623016
IL_6	UGDH	17	-0.00950896	0.0189455	0.623017
MIP_1A	AC007390.5	3	-0.0304577	0.0452774	0.623019
TRAIL	RP11-11N9.4	3	0.069302	0.103023	0.62302
MCP_3	CD5	3	0.061788	0.0918536	0.623024
IL_18	PGM1	12	-0.0106641	0.0210269	0.623035
IL_2RA	PROCA1	3	-0.0264954	0.03939	0.62304
FGF_BASIC	C7orf43	4	-0.0243783	0.042356	0.623043
MIF	AC000078.5	3	-0.249497	0.37093	0.623047
IL_7	AF001548.6	4	-0.0296091	0.0514451	0.623047
IL_7	D2HGDH	7	-0.026274	0.0501975	0.623048
MIP_1A	IGLV3-16	3	0.19449	0.289153	0.62305
IL_4	TMEM63A	10	-0.012043	0.0235606	0.623052
IP_10	SNHG8	4	0.0252971	0.0439564	0.623072
M_CSF	HADH	3	-0.0445613	0.066256	0.623074
SCF	KIAA1467	3	-0.0559164	0.0831397	0.623076
FGF_BASIC	PPWD1	4	0.0374396	0.0650579	0.623085
IL_17	CTC-548K16.2	4	0.07194	0.125009	0.623087
bNGF	RP11-996F15.2	8	-0.02034	0.0392784	0.623101
IL_18	LHPP	18	0.00751193	0.0149901	0.623107
TRAIL	RBM23	6	-0.00701952	0.0132027	0.623109
IFN_G	GCC2	16	0.0157248	0.0312916	0.62311
VEGF	TRAP1	8	0.0126298	0.0243901	0.623112
HGF	GS1-124K5.12	9	-0.0101311	0.0197126	0.623114
IL_2	ACTR5	9	-0.0274111	0.0533352	0.623115
MCP_1_MCAF	ITGAL	3	0.0335635	0.0499123	0.623123
MIP_1A	TREML5P	8	-0.00894141	0.0172679	0.623124
SCF	C11orf80	7	-0.00858713	0.01641	0.62313
TRAIL	TRAPPC2L	5	-0.03612	0.0661708	0.623135
RANTES	RP11-64K12.2	3	-0.0368427	0.0547908	0.623135
IL_1B	TXN	7	0.0205877	0.0393438	0.623135
VEGF	FAM86DP	13	-0.0110591	0.0218753	0.623147
IL_1RA	PSMD13	3	0.0432463	0.0643174	0.623151
CTACK	PIK3C2A	10	-0.0153065	0.0299542	0.623154
IL_1RA	GINS2	4	0.014363	0.0249638	0.623158
TNF_A	PQLC3	6	0.0121314	0.0228209	0.623159
HGF	KLHL21	3	0.0751583	0.111781	0.62316
PDGF_BB	RFFL	4	-0.0201855	0.0350844	0.623164
EOTAXIN	MARCH2	4	0.0377662	0.0656418	0.623166
PDGF_BB	DHRS4-AS1	7	0.0151367	0.0289297	0.62317
IL_2RA	AC005082.12	6	-0.0215601	0.0405591	0.623172
IL_1RA	ADAM10	4	0.0254863	0.0442988	0.623172
MIP_1B	RP11-597D13.9	5	-0.0290865	0.0532918	0.623173
IL_17	DAZAP2	6	-0.0448328	0.0843402	0.623173
MIP_1B	FRMD6	3	-0.270737	0.40268	0.623173
GROA_CXCL1	RP11-325F22.2	4	0.0222314	0.0386417	0.623174
IL_1B	FAM22B	3	0.0334237	0.0497146	0.623185
PDGF_BB	RP11-420K14.3	7	0.01531	0.0292624	0.623187
MCP_1_MCAF	TRAV41	3	-0.0667602	0.099301	0.623189
IL_16	MAF1	4	0.0188525	0.0327702	0.62319
MCP_1_MCAF	KANSL1-AS1	11	-0.00615513	0.0120996	0.623195
MIP_1B	MAN1B1	8	-0.026043	0.0503058	0.623197
TNF_A	ARHGAP9	3	0.0464248	0.0690572	0.623204
MIF	KRTCAP3	3	-0.0310311	0.046159	0.623205
MIG	TAGLN	22	0.00684154	0.0137098	0.623205
IL_6	PLCL1	10	-0.0167435	0.0327714	0.623206
MCP_3	AIM2	3	0.106384	0.158248	0.623207
EOTAXIN	OR52B3P	3	-0.0386514	0.0574966	0.623217
CTACK	RRAGC	3	0.0614891	0.0914702	0.62322
MCP_3	DCAF12	3	0.0441111	0.0656197	0.623223
TNF_A	SPDYE2L	7	-0.0504876	0.0965093	0.623225
MCP_1_MCAF	CD226	3	0.024845	0.0369599	0.623227
MIG	SP100	4	-0.0650403	0.113068	0.623227
MIP_1A	MPP2	4	-0.0610667	0.106162	0.623229
IL_4	NCF4	3	-0.285327	0.424474	0.623238
MCP_1_MCAF	TNIP3	4	-0.0555208	0.0965234	0.62324
IP_10	RP11-341N2.1	3	-0.0508016	0.0755793	0.62325
IL_6	CDC42EP4	5	0.0477125	0.0874397	0.623256
MIP_1B	ZNF24	3	0.516991	0.769161	0.623256
G_CSF	PIP5K1B	4	0.0469677	0.081659	0.623261
IL_2RA	MRI1	4	0.0144608	0.0251421	0.623265
IL_18	CTSL1	12	-0.0178051	0.0351308	0.623266
MCP_3	UBAC1	4	0.0395264	0.0687229	0.623268
IL_6	ACAT2	3	-0.0363835	0.0541326	0.62327
RANTES	RP11-44F14.2	6	0.016193	0.0304718	0.623276
HGF	KDM6B	3	0.0468233	0.069667	0.623276
bNGF	C18orf54	3	-0.058373	0.086852	0.623278
IFN_G	TSHZ3	8	-0.0423155	0.0817583	0.62328
GROA_CXCL1	GABARAPL2	3	0.0765156	0.113849	0.623286
FGF_BASIC	LILRP1	4	-0.0167531	0.0291295	0.623286
RANTES	GNAI1	3	-0.113088	0.16827	0.623294
SCGF_B	NINJ2	7	-0.029177	0.0557853	0.623299
M_CSF	SHPK	11	-0.0098702	0.0194086	0.623301
IP_10	ATF5	4	0.0380162	0.0661041	0.623302
IL_2	SLC25A23	3	0.0343795	0.0511576	0.623308
IL_6	RAD51C	18	-0.0101439	0.0202543	0.623311
MCP_1_MCAF	MAP6D1	15	0.00925467	0.0183954	0.623312
MIP_1B	CTC1	14	-0.0192926	0.0382716	0.623321
MIF	FMO4	4	-0.0262437	0.0456371	0.623327
IL_8	PARP1	7	0.0137852	0.026359	0.623329
IL_18	RUNDC3B	4	-0.0354496	0.0616465	0.623329
IL_18	RHPN2	3	-0.0715744	0.106515	0.623336
IL_9	RP11-480A16.1	4	-0.160644	0.279363	0.623336
MIP_1B	EVI5L	7	-0.0460191	0.0879969	0.623339
MCP_3	DENND3	4	-0.0198953	0.0345995	0.623347
CTACK	USP12-AS2	3	-0.201495	0.299872	0.623348
IL_1B	RP4-798C17.6	5	-0.0285809	0.0523931	0.623349
TNF_A	OLFM4	12	0.00866868	0.0171081	0.62335
IL_2RA	C16orf86	3	0.0258793	0.038515	0.623353
SCF	MCM3AP	8	-0.0134526	0.0259975	0.623354
MCP_3	RNF7	4	0.0260878	0.0453702	0.623356
MIP_1B	STOM	3	0.0472514	0.070323	0.623357
IL_17	GPATCH1	5	0.0641031	0.117514	0.623359
IFN_G	SDCBP2-AS1	4	0.202515	0.352205	0.623361
MIP_1B	LRRK2	11	0.0258099	0.0507612	0.623361
MCP_3	LRP10	3	0.0356113	0.0530003	0.623362
bNGF	FUOM	6	0.0216887	0.0408247	0.623367
TRAIL	CRNKL1	5	-0.0477249	0.087493	0.623372
IL_18	AP3S1	3	0.120246	0.178972	0.623378
M_CSF	POM121C	8	0.0269568	0.0520989	0.623381
PDGF_BB	PYROXD2	4	-0.0186605	0.0324558	0.623383
G_CSF	SMPD4P1	10	-0.0157792	0.0309008	0.623391
HGF	NCL	5	0.0123441	0.0226318	0.623394
IL_10	OSBPL8	6	0.0259658	0.0488799	0.623397
MIP_1B	OGFOD1	4	0.0577116	0.100382	0.623399
MIF	IGSF9B	3	-0.0721155	0.107343	0.623399
IP_10	PPFIBP2	12	-0.0177924	0.0351196	0.623401
IL_4	ARSB	12	-0.0121689	0.0240196	0.623402
bNGF	SMIM12	8	0.0174442	0.0337165	0.623405
IL_17	AC011899.9	4	-0.0275102	0.0478513	0.623406
RANTES	PARG	3	0.106045	0.157852	0.623409
IL_4	PPP1R9A	4	-0.0276247	0.0480516	0.623413
IL_13	TRIM5	9	-0.00893384	0.0173983	0.623414
MIP_1A	C6orf62	8	0.0101899	0.019696	0.623418
SCGF_B	RNA5SP39	3	-0.212203	0.315888	0.623424
VEGF	NEDD4L	3	0.0849393	0.126444	0.623429
TNF_A	RPS6KB2	5	0.0815793	0.149585	0.623433
IL_7	ENTPD4	7	-0.0165544	0.031664	0.623434
MIP_1B	SNX25	7	-0.0252589	0.0483132	0.623434
MCP_1_MCAF	NDUFC2	4	0.0218299	0.0379745	0.623436
CTACK	UNG	10	-0.0105747	0.0207113	0.623436
IL_16	ZBTB7C	5	-0.0413706	0.0758588	0.623437
MCP_3	DZIP3	3	0.0331244	0.049312	0.623439
M_CSF	CEP85L	6	0.0517412	0.0974149	0.623444
PDGF_BB	RP11-384P7.7	3	0.0266918	0.039738	0.623455
MIG	TRADD	3	-0.0309925	0.0461422	0.623464
IL_18	FIGNL1	15	0.0241101	0.047945	0.623467
IL_17	UTF1	3	-0.0814849	0.121318	0.623468
IL_7	NELFCD	12	0.0114598	0.0226246	0.623473
TRAIL	OMA1	7	0.0108466	0.0207488	0.623474
SCF	ZNF419	6	0.0253271	0.0476886	0.623475
IL_10	ERCC3	9	0.0178788	0.0348246	0.623475
IL_8	ARID1A	7	-0.00673018	0.0128745	0.623476
RANTES	CD244	6	0.0215523	0.0405821	0.623484
M_CSF	FSTL1	4	0.111756	0.19444	0.623492
SCGF_B	TNFSF13B	3	0.0557685	0.0830371	0.623493
bNGF	TSTD3	5	-0.0256403	0.0470231	0.623493
VEGF	CEP170B	5	-0.0253397	0.0464722	0.623497
MIF	HTATIP2	11	0.0158037	0.0310944	0.623502
IL_17	NELFCD	12	0.0105682	0.0208665	0.623508
HGF	CES1	10	0.0120859	0.0236762	0.623509
IL_1RA	TCF25	6	0.0320441	0.0603428	0.623512
IL_10	CYP2T2P	8	-0.0164112	0.0317299	0.623512
SCGF_B	RCC2	4	-0.0580306	0.100973	0.623515
FGF_BASIC	MTHFD2	4	0.0797385	0.138744	0.623516
MIP_1B	FAM132B	3	-0.0753851	0.112254	0.623516
IL_8	TIFA	3	0.339988	0.50627	0.623516
SCGF_B	TRAV41	3	0.0697953	0.103933	0.623521
SCF	NOMO3	10	0.0172489	0.033792	0.623524
IL_16	ARL6IP5	5	0.0452263	0.0829507	0.623525
EOTAXIN	ZDHHC18	3	0.0657112	0.0978524	0.623526
IL_1B	APMAP	6	0.0233835	0.0440363	0.623531
MIP_1B	TNNT3	7	0.0373488	0.071459	0.623534
RANTES	CCDC88B	14	0.010781	0.0214002	0.623538
G_CSF	ELOVL5	5	-0.0424947	0.077944	0.623539
MIP_1A	RP11-314N13.3	4	-0.0598958	0.104227	0.623542
SDF_1A	RP11-4O1.2	3	-0.0281972	0.041993	0.623552
IL_10	RCN3	3	-0.0272566	0.0405929	0.623556
IL_17	TRAT1	6	-0.0253426	0.0477293	0.623557
IL_10	TNNT3	6	-0.0170514	0.0321141	0.623558
MIG	AC004696.2	3	0.114122	0.169962	0.62356
IL_4	PDZK1IP1	11	0.0110618	0.0217682	0.62356
IL_9	RP11-356C4.5	6	0.0183773	0.0346119	0.623564
IL_1RA	NF1	3	0.060249	0.0897307	0.623566
SDF_1A	LOXL1-AS1	6	0.0284401	0.053565	0.623568
M_CSF	OSBPL1A	7	0.0174834	0.0334548	0.623574
IL_9	ANKDD1A	18	0.00973002	0.0194427	0.623575
bNGF	CDKN1A	4	-0.0346728	0.0603432	0.623584
SCF	FAM177A1	4	0.0349097	0.0607559	0.623587
GROA_CXCL1	UBE2Z	11	0.00989614	0.0194759	0.623587
SCGF_B	CHMP7	3	0.107177	0.159633	0.623587
IP_10	TIMP2	8	-0.0118661	0.0229475	0.623589
IL_1RA	ARHGAP26	3	-0.0817176	0.121716	0.623592
MCP_3	SCRN1	3	-0.0791793	0.117937	0.623597
IFN_G	PFN2	8	0.0153571	0.0296994	0.623599
GROA_CXCL1	RP11-76E17.3	3	0.0157179	0.023412	0.623602
RANTES	NPIPL3	8	0.0137912	0.0266717	0.623606
IL_16	SFXN1	3	-0.0266014	0.0396242	0.623609
IL_2RA	RP11-392A22.2	13	-0.0134221	0.0265853	0.62361
FGF_BASIC	VAV3	17	0.00801921	0.0160049	0.623611
IL_2RA	WDR37	5	-0.0532639	0.0977191	0.623614
TNF_A	CTSZ	5	0.0503537	0.0923812	0.623619
IL_10	AL133458.1	16	-0.0222631	0.0443683	0.623621
IL_10	SDF4	3	-0.0400978	0.0597307	0.623624
MIP_1A	RP1-34L19.1	4	0.0217252	0.0378145	0.623625
IFN_G	SP140	4	0.046345	0.0806677	0.623627
IL_13	FANK1	3	-0.0670276	0.0998481	0.62363
IL_4	SDK2	7	-0.00743628	0.0142319	0.623632
bNGF	EFHA2	4	0.0962011	0.16745	0.623633
IL_10	EDAR	3	0.164337	0.244816	0.623643
TRAIL	FFAR3	3	-0.0222241	0.0331076	0.623643
MIF	OCM	6	-0.027126	0.0511015	0.623644
IL_1B	JHDM1D	3	-0.118142	0.175999	0.623644
MIP_1B	TAF1C	16	0.0135824	0.0270712	0.623654
IL_6	NECAB2	13	-0.00726045	0.0143829	0.623661
TNF_A	FAM84B	8	-0.0211214	0.0408552	0.623665
IL_17	FKSG48	3	-0.0613389	0.0913863	0.62367
IP_10	EVC	3	-0.234318	0.349103	0.623672
IL_1B	ACADVL	4	0.0396614	0.0690462	0.623683
IP_10	GBGT1	4	-0.0426907	0.0743205	0.623685
PDGF_BB	NUDT1	4	0.0418601	0.0728752	0.623688
M_CSF	LRRC56	6	0.010839	0.0204221	0.623692
MIG	LINC00338	3	0.652522	0.972243	0.623694
IL_4	MRPL50	3	-0.0835626	0.124507	0.623694
TNF_B	SEC14L5	5	0.0291691	0.0535275	0.623696
FGF_BASIC	TSPAN33	8	-0.0266445	0.0515436	0.623699
bNGF	PPHLN1	5	-0.0151807	0.027858	0.6237
IL_9	ZNF354A	11	-0.0100973	0.0198793	0.623715
IP_10	CTD-3092A11.1	4	-0.0464835	0.0809316	0.623718
IL_10	CXCR2	6	0.0304262	0.0573321	0.623723
SCGF_B	ITGAD	5	-0.0133958	0.0245845	0.623725
GROA_CXCL1	ZAP70	4	-0.0417426	0.0726789	0.623725
IP_10	TVP23B	4	-0.0536826	0.0934679	0.623725
IL_8	TRNT1	6	0.0126154	0.0237716	0.62373
MIP_1A	MAPK8	3	0.0222796	0.0332005	0.623733
MIF	NAIP	3	1.03618	1.54413	0.623738
IL_17	COPG2	8	-0.0223794	0.0432979	0.623739
IL_8	DUSP3	5	-0.0263537	0.0483673	0.623739
IL_17	MRPL53	6	0.0194928	0.0367323	0.623741
G_CSF	IL8	4	-0.0373944	0.0651114	0.623741
IL_4	RP5-1021I20.1	12	0.00595827	0.0117724	0.623743
GROA_CXCL1	TARSL2	3	0.0318249	0.0474268	0.623745
IL_2RA	C11orf75	11	-0.010879	0.0214202	0.623746
G_CSF	GNE	4	0.0773649	0.134711	0.623748
SDF_1A	FAM101B	5	-0.0285753	0.0524464	0.623751
IL_2RA	AC007880.1	3	-0.18381	0.273932	0.623758
IL_2	TENM4	12	0.0106912	0.021125	0.623763
SCF	FAS	5	-0.0261088	0.0479213	0.623764
IL_1B	IRF5	17	0.0117223	0.0234062	0.623766
RANTES	LAP3	16	-0.00894624	0.0178366	0.623767
IL_6	MGC10955	3	-0.0234246	0.034911	0.623768
FGF_BASIC	S100A11	3	0.0554559	0.0826502	0.623773
PDGF_BB	POMGNT1	5	-0.0273019	0.0501134	0.623779
M_CSF	PRAMEF24P	3	0.0804428	0.119894	0.623782
EOTAXIN	TES	11	-0.0122991	0.0242189	0.623782
TRAIL	SCNM1	3	0.0614424	0.0915797	0.623796
IL_2RA	NSF	3	0.0725879	0.108192	0.623796
MIF	TREX1	6	-0.0261317	0.049251	0.623798
bNGF	FASN	3	0.0274244	0.0408764	0.623799
IL_17	ARNTL	10	0.0180748	0.0354394	0.623808
IL_17	INO80C	7	0.0179345	0.0343416	0.623808
IL_2	IL21R	4	-0.0501907	0.087413	0.623817
IL_1B	NPL	3	-0.0526623	0.0784987	0.623818
VEGF	RP11-10A14.3	3	0.15996	0.238439	0.62382
RANTES	RAB4B	3	0.0677768	0.10103	0.623822
IL_8	TRAV35	4	-0.0162063	0.0282259	0.623825
VEGF	FZD6	13	0.0212703	0.0421574	0.623832
IL_9	BTN2A2	7	0.0301921	0.057817	0.623832
MIF	C2CD5	4	0.0228368	0.0397755	0.623838
IL_2RA	KCTD15	3	0.044181	0.0658626	0.623845
IP_10	MYH3	3	-0.0972802	0.14502	0.623845
IL_2RA	ASIC1	3	-0.404991	0.603739	0.623845
IL_2RA	KIAA0141	3	0.0410452	0.0611881	0.623846
IL_4	UBALD2	5	-0.0387301	0.0711054	0.623849
MIF	YIPF5	14	-0.00692226	0.0137532	0.62385
MIP_1B	GNPDA2	3	0.347094	0.517443	0.623853
IL_8	IGHV2-70	3	0.0292838	0.043656	0.623854
MCP_3	NSMAF	4	0.0480046	0.0836155	0.623855
G_CSF	RP11-510J16.3	3	-0.104726	0.156126	0.623858
GROA_CXCL1	RP11-705C15.3	3	-0.0611823	0.0912115	0.623859
MIP_1A	CD1B	3	0.0671296	0.100078	0.62386
SDF_1A	RP11-119D9.1	3	-0.500443	0.746072	0.623861
MCP_1_MCAF	C2orf40	7	-0.0100889	0.0193218	0.623863
MIP_1A	CCDC112	3	-0.107703	0.160567	0.623863
MIP_1B	RPL7AP64	3	0.0600375	0.0895067	0.623865
TNF_B	HLA-E	3	-0.388644	0.579408	0.623865
IL_8	CYBA	3	-0.470935	0.702105	0.623871
IL_16	ANKRD50	3	-0.058903	0.0878184	0.623875
IL_10	RP13-98N21.2	13	-0.0157098	0.031141	0.623881
SDF_1A	IK	3	0.119411	0.178034	0.623882
IL_16	RP11-57H14.2	3	-0.181751	0.270984	0.623888
HGF	PANX2	7	0.016867	0.0323055	0.623891
MIP_1B	SPATA6	3	0.0798614	0.119073	0.623894
EOTAXIN	RP1-90J20.11	6	-0.0163577	0.0308388	0.623896
TRAIL	STARD5	3	-0.0524086	0.0781452	0.623911
MCP_3	RP11-334C17.5	7	-0.0183596	0.0351663	0.623911
TRAIL	SUCLG2	13	-0.00980554	0.0194389	0.623911
PDGF_BB	THG1L	9	-0.00841284	0.0164076	0.623912
SCGF_B	LRRC37A4P	11	-0.00846603	0.0166774	0.623916
IL_17	ACTBP8	16	0.00731004	0.0145809	0.623921
IL_9	RFTN1	6	0.0316671	0.0597058	0.623922
GROA_CXCL1	DSC2	4	-0.0441185	0.0768645	0.623931
G_CSF	PITRM1	10	0.0157181	0.03083	0.623933
SCGF_B	RP11-834C11.3	5	0.0364282	0.0668963	0.623933
IL_5	PFKFB3	7	0.060092	0.11511	0.623937
bNGF	VARS2	12	-0.0288818	0.057098	0.62394
IL_2RA	GSTM4	11	0.0104187	0.0205256	0.623943
MIF	SCML4	11	-0.0142863	0.0281451	0.623944
MCP_3	CCDC112	3	0.131916	0.19672	0.623945
IFN_G	ZSWIM7	24	0.00874807	0.0175937	0.623962
SCF	BRK1	12	0.00891386	0.0176235	0.623963
VEGF	OSBPL2	4	-0.0284068	0.0494967	0.623967
IL_7	RCN2	3	0.125231	0.186767	0.623971
SCGF_B	CTD-2260A17.1	4	0.0314588	0.0548157	0.623974
IL_8	RP11-685N10.1	7	-0.01396	0.0267445	0.623976
IL_1RA	HYI	3	-0.0258594	0.038567	0.623977
IFN_G	AC093627.8	5	0.0683187	0.12548	0.623987
VEGF	AQP9	3	-0.184246	0.274795	0.623987
GROA_CXCL1	HOXB-AS1	5	0.0241829	0.0444177	0.623997
RANTES	STK11	3	-0.0373645	0.0557298	0.623998
IL_10	FCGRT	4	-0.0514151	0.0895956	0.623998
IL_6	UNC119B	4	0.0736458	0.128335	0.623999
IL_16	OSBPL5	10	-0.0134046	0.0262975	0.624003
IL_10	GIMAP6	6	-0.0133572	0.0251904	0.624009
IL_4	ARHGEF18	5	-0.0802822	0.147463	0.62401
VEGF	MEGF9	11	0.0148886	0.0293376	0.624011
IL_2RA	MCTP2	6	-0.0248565	0.0468775	0.624013
MCP_3	AMACR	5	-0.0279005	0.0512486	0.624014
SCF	LRRC25	12	-0.00797715	0.0157742	0.624021
FGF_BASIC	AC103965.1	9	-0.0156149	0.0304637	0.624023
IL_4	RP11-307E17.8	3	-0.0229924	0.0342967	0.624025
IL_1RA	TMEM41B	11	0.0122981	0.0242343	0.624029
IP_10	AGK	3	0.0553054	0.0824982	0.62403
EOTAXIN	ARHGAP9	3	0.0437228	0.0652223	0.624039
IP_10	NPL	3	-0.0523679	0.0781202	0.624045
IFN_G	AC092620.3	3	0.197134	0.294083	0.624052
IL_13	NAP1L4	3	0.101455	0.151352	0.624056
PDGF_BB	IKZF1	9	-0.00793526	0.0154833	0.624069
TNF_A	RAB33B	3	0.0228716	0.0341218	0.62407
M_CSF	ADAM15	15	-0.00700097	0.0139465	0.624071
EOTAXIN	IKZF1	8	-0.00965089	0.0186901	0.624072
SDF_1A	MTRF1	3	-0.115687	0.172597	0.624078
IL_1RA	GALNT6	9	-0.0134588	0.0262617	0.624079
IL_18	JAK2	4	0.107893	0.188061	0.62408
GROA_CXCL1	MS4A6A	11	0.0250328	0.0493367	0.624082
IP_10	DHRS7	3	0.0310311	0.0462968	0.624083
MIG	NCAPG2	4	0.01702	0.0296668	0.624083
VEGF	HNMT	3	0.0343351	0.051227	0.624088
IL_5	GXYLT1	7	0.0226665	0.0434398	0.624097
TRAIL	CEP164	3	0.0712479	0.106306	0.624103
MCP_1_MCAF	WASH2P	10	0.0342625	0.0672372	0.624104
TNF_B	CTD-3018O17.3	5	0.0177837	0.0326747	0.624105
IL_10	RSG1	3	0.0298881	0.0445953	0.624108
PDGF_BB	OAF	4	0.0142177	0.0247842	0.624109
EOTAXIN	GMEB2	3	-0.119663	0.178547	0.62411
IL_7	DNAJC18	3	-0.13653	0.203715	0.624112
IL_1RA	AGPAT5	3	-0.0606229	0.0904563	0.624116
MIF	GPD1L	12	0.0099799	0.0197399	0.624116
RANTES	RIMBP2	7	0.0211384	0.040514	0.62412
IL_2	CDK13	3	-0.0386388	0.0576544	0.62412
IL_6	AC009299.3	8	-0.0136991	0.0265347	0.624132
IL_17	AC133528.2	3	-0.0971851	0.145023	0.62414
EOTAXIN	PRPF6	6	0.0240012	0.0452819	0.624142
RANTES	RP1-152L7.5	3	0.0403531	0.0602175	0.624145
TNF_A	CTA-29F11.1	6	-0.0311801	0.0588272	0.624148
FGF_BASIC	DNAJC17	3	-0.0577784	0.0862216	0.624149
MIG	MYO1C	3	-0.115647	0.172578	0.62415
TNF_B	LRFN4	4	-0.0362659	0.0632274	0.624155
PDGF_BB	COCH	4	-0.0165476	0.0288499	0.624157
TNF_A	TRAV8-6	3	-0.0428102	0.0638879	0.624163
RANTES	TTYH2	4	0.0204574	0.0356674	0.624164
IL_16	RAB2A	5	-0.0796899	0.146447	0.624173
IP_10	AC010982.1	15	0.0174402	0.0347527	0.624174
HGF	UPB1	10	0.0117684	0.0230993	0.624177
MIG	SRPK1	3	0.0330433	0.0493152	0.62418
MIP_1B	ARIH2	3	-0.234522	0.350017	0.624186
GROA_CXCL1	LRRC25	12	-0.00863422	0.0170818	0.624188
SCGF_B	SLC4A8	4	0.0913548	0.159289	0.62419
IL_9	PHPT1	3	-0.0422072	0.0629953	0.624196
MIP_1B	POLR1E	10	-0.0152887	0.0300112	0.624199
TNF_A	NCSTN	10	0.0194718	0.0382227	0.624203
M_CSF	DPY19L1	16	0.00860699	0.0171821	0.624205
SCGF_B	KLF5	3	-0.0814081	0.121508	0.624206
IL_2	ARRDC2	3	0.0356818	0.0532577	0.624206
RANTES	TNNT3	6	-0.0249746	0.0471279	0.62421
IL_1RA	PIK3R1	3	0.0508124	0.0758441	0.624217
IL_17	RP11-384K6.2	8	0.0139617	0.0270501	0.624218
IP_10	CTD-3214H19.6	4	0.0179814	0.0313557	0.624219
G_CSF	LL22NC03-80A10.6	7	-0.0245322	0.0470329	0.624223
IL_1RA	RP11-797A18.6	7	-0.0307255	0.058907	0.624225
MIG	ITPR2	4	-0.0166663	0.0290633	0.624227
G_CSF	ST6GALNAC3	6	0.0197427	0.0372571	0.624227
IL_17	FNTB	9	-0.0186984	0.0365021	0.624234
IL_8	MIF4GD	6	0.0244573	0.0461565	0.624245
SCGF_B	ZNF384	4	-0.0286165	0.0499052	0.624246
G_CSF	TTC26	4	0.0586265	0.102241	0.624247
M_CSF	CTA-29F11.1	7	-0.0173886	0.0333399	0.62425
MIF	ZC2HC1A	23	0.0100427	0.0202006	0.62425
bNGF	TFRC	6	0.0214797	0.0405379	0.624251
G_CSF	RP4-800G7.2	9	0.0126081	0.0246142	0.624252
SDF_1A	GLTP	4	0.0526879	0.0918875	0.624258
IL_2RA	RP11-448G15.3	4	-0.0348077	0.0607048	0.62426
IL_4	SGSM1	5	-0.0219255	0.0403039	0.624263
SDF_1A	RP11-229P13.19	9	-0.0159342	0.0311089	0.624266
G_CSF	AC006042.6	3	0.137729	0.205615	0.62427
RANTES	ACTBP8	16	-0.00880777	0.0175863	0.624272
IL_1B	IL6ST	3	0.17321	0.258588	0.624273
G_CSF	RAD21	5	0.0103983	0.0191152	0.624279
IL_4	SNX25	6	0.0192723	0.0363757	0.624286
IP_10	ABCA1	7	-0.0731391	0.140249	0.624289
IL_8	TYW1	12	-0.0116479	0.023051	0.624291
bNGF	GNG8	8	-0.0163878	0.0317575	0.624292
IL_4	RFXANK	3	0.0289988	0.0432957	0.624294
IL_18	DENND3	5	-0.0364845	0.0670726	0.624294
MIP_1A	SFXN4	19	-0.00921682	0.0184774	0.624302
IL_4	ACO1	3	0.0609508	0.0910052	0.624308
IL_1B	FBLN7	3	0.0884999	0.132141	0.624314
TNF_B	HLA-DOB	7	-0.0628471	0.120522	0.624314
bNGF	THNSL2	19	-0.00667291	0.0133781	0.624316
TRAIL	CTD-2561J22.5	4	0.020957	0.0365557	0.624317
G_CSF	TNFRSF10B	4	0.0189609	0.0330746	0.624325
MIP_1A	TRBV6-1	5	0.0437461	0.0804303	0.624327
TRAIL	PRMT2	11	-0.00954031	0.0188164	0.624328
MIF	GJB6	3	0.0223644	0.0333958	0.624341
bNGF	GRAMD4	8	0.0169013	0.0327587	0.624355
IL_5	RP11-108M9.4	5	-0.022079	0.0405973	0.624356
G_CSF	ANKMY2	3	-0.152727	0.228073	0.624356
IL_9	FAM153A	9	0.0187503	0.0366166	0.624356
SCGF_B	DHRS9	6	-0.0204391	0.0385871	0.624364
IL_5	RAB38	11	0.00666144	0.0131398	0.624366
RANTES	ABCB9	4	0.02399	0.0418526	0.624368
IL_9	DDAH2	4	-0.0348621	0.0608205	0.62437
G_CSF	COPG2	8	-0.020206	0.0391658	0.62437
IL_4	RP11-834C11.3	5	0.0347427	0.0638861	0.624375
IL_2	CLEC18C	3	0.125909	0.188037	0.624377
PDGF_BB	RP11-798G7.6	3	-0.0312052	0.0466049	0.624389
MIF	GSTO2	4	-0.0511272	0.0892019	0.624389
FGF_BASIC	ADAMTSL4	4	0.0131248	0.0228991	0.624391
MIP_1A	NAP1L4	3	-0.0910702	0.136014	0.624391
IL_2	CMC2	6	-0.0150389	0.0283942	0.624391
PDGF_BB	ABHD5	3	0.0180937	0.0270235	0.624395
IL_7	CNDP2	8	-0.012106	0.023467	0.624395
SCGF_B	DHRS4	3	-0.135972	0.203083	0.6244
M_CSF	TTC17	3	0.0746217	0.111452	0.624401
MIP_1B	PLXNB2	4	0.049355	0.0861145	0.624406
VEGF	TF	3	0.0551946	0.082438	0.624406
HGF	STK24	3	0.0410318	0.0612859	0.624413
RANTES	TRGV10	3	-0.193538	0.289074	0.624414
IL_1RA	TRIM32	3	0.0872658	0.130343	0.624415
VEGF	EP300	5	0.0173672	0.0319394	0.624417
M_CSF	LGALS2	19	0.00994016	0.0199343	0.624419
IL_2RA	UNC5B	3	0.035689	0.0533071	0.624419
TRAIL	FBXO28	17	-0.00859117	0.0171877	0.624437
IL_17	GPRC5C	8	0.0189385	0.0367171	0.624445
bNGF	EPHX1	3	0.0844324	0.126125	0.624448
MIP_1B	ZNRD1-AS1	6	-0.0349281	0.065959	0.624457
TRAIL	ITGAX	16	-0.0142712	0.0285104	0.624458
FGF_BASIC	PRDM11	3	-0.132742	0.198298	0.624459
bNGF	RP11-493L12.6	4	-0.0219577	0.0383188	0.624466
MIP_1A	LY6G5C	11	-0.021796	0.0430055	0.624466
IL_1B	SPPL3	3	-0.0560292	0.0837044	0.624476
IL_1B	CTD-2336O2.1	6	0.0277669	0.0524388	0.624477
IL_10	METTL9	4	-0.0726589	0.126805	0.624481
SDF_1A	MX1	7	-0.0268847	0.0515833	0.624487
MCP_3	NLRP1	8	0.017451	0.0338376	0.62449
MIP_1A	RP4-564F22.5	12	-0.0134284	0.0265902	0.624492
MIG	HAR1A	6	-0.0173525	0.0327727	0.624495
IL_2RA	CDC5L	3	0.085966	0.128437	0.624496
SCF	PELO	9	-0.00559337	0.0109275	0.624496
IL_10	ALDH9A1	7	-0.0170017	0.032622	0.624497
EOTAXIN	VCL	8	-0.0113878	0.0220818	0.624501
MIP_1A	AC092620.3	3	0.17509	0.26161	0.624517
HGF	NDRG3	9	0.0104268	0.020372	0.624524
TNF_A	GMIP	4	0.0527532	0.0920774	0.624525
HGF	BARD1	16	-0.0111958	0.022371	0.624527
bNGF	ELP2	12	0.0119687	0.0237023	0.624529
bNGF	LYST	3	0.185373	0.276994	0.624537
TRAIL	SETMAR	3	0.0683363	0.102112	0.62454
MIP_1B	NUCB1	7	-0.0215863	0.041424	0.624541
IFN_G	LOH12CR1	3	0.0601822	0.0899297	0.624545
EOTAXIN	TMOD1	4	-0.0470463	0.0821217	0.624546
IFN_G	ZNF252P	5	0.0512894	0.0943621	0.624548
TNF_A	TGFBRAP1	3	0.100299	0.149879	0.624552
G_CSF	ACVRL1	4	0.0157686	0.0275255	0.624552
GROA_CXCL1	MLEC	3	-0.0500403	0.0747769	0.624553
IL_2RA	DTX3L	3	-0.0444489	0.066423	0.62456
FGF_BASIC	PNP	7	-0.0523251	0.100417	0.624561
PDGF_BB	ARHGAP26	3	-0.0781166	0.116739	0.624571
M_CSF	JKAMP	3	0.0135612	0.0202664	0.624574
SDF_1A	EFHA1	5	-0.0303221	0.0557911	0.624576
SCF	IGF1R	9	-0.0161739	0.0316058	0.624577
IL_4	OLFM1	13	0.00813941	0.0161676	0.624584
MIF	NPIP	12	0.0131266	0.0259996	0.624584
EOTAXIN	CRLS1	4	0.0520542	0.0908754	0.624588
IL_10	EPHB6	7	0.0301615	0.0578897	0.624599
IL_2RA	ARIH2	3	0.080867	0.120863	0.624604
G_CSF	AMFR	13	0.0117521	0.0233451	0.624605
RANTES	GMPR	3	-0.317256	0.474174	0.624608
MIP_1A	ARHGAP15	15	-0.00711689	0.0141997	0.624609
MIP_1A	IGLV3-12	4	-0.0232608	0.040611	0.624609
G_CSF	ADAM8	3	0.0887007	0.132576	0.624614
IL_16	HEATR5B	3	-0.084644	0.126513	0.624616
IL_1B	TRMT6	3	-0.0671781	0.100408	0.624616
IL_1RA	IL1RAP	5	-0.0174575	0.0321249	0.624617
IL_10	C12orf76	3	0.0599194	0.0895628	0.624629
SCGF_B	ALDH1B1	3	-0.0755979	0.112998	0.624631
IL_18	ZXDC	3	0.0613922	0.0917647	0.624631
EOTAXIN	MED4	10	0.00590541	0.0116069	0.624636
MIP_1A	ADAM23	3	0.56633	0.846539	0.624641
FGF_BASIC	CKB	5	0.0269913	0.0496726	0.624641
IL_4	RALGDS	6	0.0173704	0.032821	0.624643
IL_7	STAU2	3	-0.192465	0.287696	0.624645
MIF	GOLT1B	6	-0.0190452	0.0359859	0.624648
IL_9	RP11-807H22.5	3	0.0606863	0.0907152	0.624649
MIG	TRAPPC12	13	0.0156395	0.0310714	0.62465
PDGF_BB	ZNF160	4	-0.027882	0.0486859	0.624654
IL_2RA	ABCG2	4	-0.0138946	0.0242623	0.624658
SCF	RRBP1	6	0.016364	0.0309209	0.624659
VEGF	BRI3BP	4	0.0448258	0.0782742	0.624662
SCGF_B	FIBP	3	0.0484821	0.0724772	0.62467
VEGF	RP1-151B14.9	3	-0.0261702	0.0391232	0.624674
IL_17	SLC35D2	3	0.0349177	0.0522009	0.624678
IL_16	RP11-453E17.1	4	-0.0120443	0.0210327	0.62468
VEGF	RP11-497H16.2	3	0.0244349	0.0365305	0.624687
TRAIL	LMLN	3	0.132253	0.197723	0.624691
FGF_BASIC	GCH1	5	0.0498875	0.0918226	0.624691
MIF	PARG	3	-0.128973	0.192819	0.624691
IL_18	PPAP2A	3	0.173565	0.259487	0.624693
IL_4	KISS1R	3	0.025102	0.0375286	0.624693
MCP_1_MCAF	RP11-240E2.2	3	0.075984	0.113603	0.624702
IL_17	ZAP70	4	-0.0582469	0.101722	0.624702
CTACK	PPP2R5A	17	0.0094227	0.0188659	0.624703
MCP_3	CD207	4	0.134494	0.234882	0.624704
IP_10	ARHGEF17	5	-0.00636365	0.0117134	0.624704
MIG	SERTAD1	5	0.0113683	0.0209257	0.624711
IL_10	DGKQ	18	0.00908309	0.0182105	0.62472
IL_6	LILRB3	4	-0.0400936	0.070024	0.624723
VEGF	SMYD2	3	-0.0863197	0.129066	0.624724
MIG	CES1	9	-0.0145417	0.0284285	0.624725
MIP_1B	CPD	3	0.0799008	0.119468	0.624725
IL_2	ICOSLG	4	-0.0316774	0.0553254	0.624726
IL_1B	ABTB1	8	-0.0179078	0.0347476	0.624727
IL_13	MRVI1	11	-0.0110883	0.021895	0.624727
MIG	RNF144A	3	-0.301559	0.450903	0.624731
EOTAXIN	C8orf59	6	0.0266858	0.0504361	0.624736
bNGF	ARNT	3	-0.075163	0.112388	0.624736
IL_16	RP11-195F19.9	7	-0.0151443	0.029079	0.624741
IL_18	C12orf23	3	-0.0521541	0.0779865	0.624745
IL_8	PLEKHA2	3	0.0619658	0.0926583	0.624746
TRAIL	RTCA	8	0.013381	0.025966	0.624753
MCP_3	RP11-75L1.2	3	-0.056147	0.0839609	0.624758
IL_16	C10orf88	7	-0.045565	0.0874956	0.624759
IL_2RA	RAB27A	3	-0.171742	0.25682	0.62476
IL_8	C19orf53	4	-0.0140544	0.0245494	0.624764
TNF_A	AMZ2P1	3	0.0194733	0.0291206	0.624765
IL_1RA	LARS2	6	-0.01331	0.0251583	0.624768
bNGF	MFSD5	4	0.0171767	0.0300034	0.624768
EOTAXIN	SULT1A2	8	-0.0165447	0.0321069	0.624771
IL_1RA	LINC00511	3	-0.0321698	0.0481084	0.624773
IL_6	IRF3	3	-0.0709769	0.106143	0.624775
IFN_G	ZNF77	3	0.0109128	0.01632	0.624779
TRAIL	FBXL15	3	0.0605699	0.0905815	0.62478
MIG	RP11-678G14.3	12	-0.010675	0.0211561	0.624784
GROA_CXCL1	HAPLN3	4	0.0783614	0.136895	0.624807
IL_9	TAF1B	3	0.0185332	0.0277187	0.624807
IP_10	SEC24D	3	0.160655	0.240281	0.624809
SCF	MAP4K1	3	-0.394595	0.59018	0.624814
IL_5	MRPL28	3	0.139888	0.209229	0.62482
IL_18	LRRN3	3	0.112173	0.167778	0.624822
MCP_3	SLC18A2	3	0.109841	0.16429	0.624822
IL_5	HPS5	4	-0.0524536	0.0916395	0.624824
VEGF	BEST1	11	-0.00987345	0.0195018	0.624825
TNF_B	DHX34	3	0.0334451	0.0500253	0.624831
FGF_BASIC	PDE4A	4	0.0193396	0.0337884	0.624834
IL_1RA	GIPC3	3	0.0221169	0.0330818	0.624836
IL_16	MMP25	4	0.0441244	0.0770923	0.624842
IL_10	RBM26-AS1	4	0.0154638	0.0270179	0.624844
bNGF	ENTPD2	3	0.0428291	0.0640643	0.624845
IL_1B	ABP1	9	0.014594	0.028541	0.624846
IL_10	KRT23	10	0.0193247	0.0380059	0.624849
PDGF_BB	MPC1	7	0.0149561	0.0287269	0.62485
VEGF	FSTL1	4	-0.0695773	0.121566	0.62485
FGF_BASIC	LIPC	5	0.0183805	0.0338476	0.624854
TNF_A	UROS	16	-0.019997	0.0399956	0.624855
IL_2	IFT88	3	0.0273953	0.0409801	0.624858
TNF_A	RMI2	12	0.0151573	0.0300461	0.624861
VEGF	P2RY12	4	0.0329914	0.0576448	0.624862
IL_6	DNLZ	8	0.0138122	0.0268115	0.624865
IL_9	SLC22A17	3	0.0443424	0.0663327	0.624865
VEGF	RNF125	3	-0.0439628	0.0657652	0.624867
TNF_B	IL17RA	3	-0.0359786	0.0538216	0.624867
MIP_1B	COX14	5	0.039909	0.0734956	0.624868
MIF	ZNF737	3	0.0771328	0.115386	0.624868
GROA_CXCL1	RP11-704M14.1	4	-0.0499856	0.0873402	0.62487
MCP_1_MCAF	SYNM	21	-0.00780519	0.0157037	0.624871
IP_10	AC099552.2	3	-0.0426564	0.0638124	0.624873
M_CSF	TCTEX1D1	6	0.0232463	0.0439541	0.624877
RANTES	CTNNB1	4	0.0343178	0.0599652	0.624877
MIP_1B	ELOVL6	3	0.0393431	0.0588567	0.624878
MIP_1B	SH3BP4	3	0.199229	0.298043	0.624878
MIP_1B	WWOX	7	-0.0501626	0.0963588	0.624881
GROA_CXCL1	FAHD2B	3	-0.0313463	0.0468948	0.624886
bNGF	DDX51	3	-0.0748284	0.111946	0.624888
TNF_A	NDUFS2	3	-0.0597112	0.0893332	0.624898
G_CSF	FBXO18	7	0.023525	0.0451931	0.624904
M_CSF	FAM153B	9	0.00841854	0.0164671	0.624914
IP_10	SERINC5	6	0.0236937	0.0448054	0.624919
MIP_1A	SLC9A3	16	0.00585432	0.0117114	0.624922
RANTES	RALGAPA2	3	-0.0942877	0.141075	0.624924
IL_8	TCEA2	3	0.0871702	0.130426	0.624925
IL_6	MUL1	4	0.00831621	0.0145336	0.624928
IL_5	OVGP1	7	-0.0186489	0.0358282	0.624928
TNF_B	SLC35F3	8	0.0107411	0.0208543	0.624932
IL_9	C7orf29	5	-0.0254251	0.0468318	0.624935
IL_9	LIMCH1	3	-0.136537	0.204297	0.624936
IL_2	TNFSF8	4	0.019618	0.034286	0.624938
TNF_B	KAZN	7	-0.0320185	0.0615161	0.624941
IFN_G	ANKRD26	3	0.0187412	0.0280431	0.624947
HGF	LL22NC03-86G7.1	3	-0.0385535	0.0576891	0.624948
IL_6	GGA2	3	0.079426	0.118848	0.624948
TNF_A	GPATCH2L	3	0.0980617	0.146736	0.624953
MIP_1A	NSFP1	9	0.0163925	0.0320686	0.624956
SDF_1A	GAL3ST4	3	0.13027	0.194934	0.624956
SDF_1A	EML6	4	-0.0290678	0.0508047	0.62496
IL_16	LINC00426	9	-0.0165293	0.0323367	0.624961
SCF	HSD17B13	9	-0.0206221	0.0403439	0.624964
TNF_B	DCAF4	7	-0.0180679	0.0347158	0.624965
M_CSF	SLC25A12	4	0.0567331	0.0991598	0.624966
IL_6	CTGLF10P	5	0.0380389	0.0700724	0.624967
MIP_1B	ZNF707	4	-0.0351729	0.0614775	0.624972
SCF	LOXL3	3	0.0169176	0.0253166	0.624973
TRAIL	GPER	6	-0.0193553	0.036609	0.624988
G_CSF	GIPC1	4	0.0375524	0.0656406	0.624992
IL_7	TMEM176A	24	-0.00739076	0.0149085	0.624994
MIG	PQLC1	8	0.0147275	0.0285995	0.624998
IL_7	TMEM180	14	0.0139842	0.0278772	0.625
IL_13	RCC2	4	0.0578563	0.101134	0.625001
RANTES	GPR42	3	0.101743	0.152275	0.625011
RANTES	NDUFA8	3	-0.0959661	0.143635	0.625023
G_CSF	RP11-704M14.1	4	0.072028	0.125915	0.625024
MIG	TMEM254	9	0.0153542	0.0300434	0.625024
M_CSF	SUSD3	10	0.0143071	0.0281527	0.625029
MIF	C16orf74	3	-0.0890499	0.133286	0.625029
IL_1RA	RP11-779O18.3	4	0.0475616	0.0831475	0.625035
IFN_G	HSPG2	6	0.034935	0.0660877	0.625043
SCGF_B	EIF2S2	5	0.031465	0.0579771	0.625051
IL_6	MPI	3	0.0389374	0.0582848	0.625055
IP_10	HLA-DQB2	6	0.0427234	0.0808249	0.625058
TNF_B	RP4-659J6.2	4	0.0225486	0.0394233	0.625066
IL_7	PITPNC1	5	0.0319398	0.0588553	0.62507
TNF_B	TCIRG1	5	-0.0491806	0.0906254	0.625071
MIP_1A	SRGAP3	5	-0.0628959	0.115901	0.625079
SDF_1A	ICA1L	5	0.02193	0.0404116	0.625079
SDF_1A	ZNF331	5	-0.0177195	0.0326526	0.62508
GROA_CXCL1	SPON2	5	0.0311049	0.0573197	0.625085
bNGF	JARID2	10	0.0132753	0.0261268	0.625087
IL_16	TKT	10	-0.0148952	0.0293151	0.625088
IL_1RA	CRNKL1	5	0.0476615	0.0878309	0.625089
IL_9	TNIP1	4	-0.057036	0.0997282	0.625092
MCP_3	IPMK	5	0.0394633	0.0727243	0.625094
IL_8	CHMP3	3	-0.0379762	0.0568543	0.625098
SDF_1A	GRAMD1C	4	0.0397708	0.0695423	0.625104
TRAIL	SLFN12	4	0.0251703	0.0440128	0.625108
G_CSF	RP11-108K14.4	3	-0.104087	0.155836	0.625112
IL_18	ASB1	6	0.0195034	0.0369031	0.625114
IL_1RA	MYBPH	8	0.0235818	0.0458106	0.625122
IL_13	SCNM1	3	0.162062	0.242644	0.625122
IL_1B	CECR1	3	0.0224999	0.0336877	0.625125
MIP_1A	GORAB	7	0.010413	0.0200173	0.625128
M_CSF	NLRC5	6	-0.0198264	0.037516	0.62513
IL_5	MRPL21	17	0.00864135	0.0173231	0.625131
IFN_G	RP11-875O11.3	5	0.0119203	0.0219697	0.625134
IL_1RA	C12orf45	3	0.0500552	0.0749481	0.625138
IL_17	RILPL2	11	-0.0122125	0.024144	0.62514
MCP_3	TMTC1	15	-0.00745574	0.0148989	0.625141
bNGF	MSANTD4	4	0.0616145	0.107753	0.62515
G_CSF	RIPK2	5	-0.0325935	0.0600747	0.625151
M_CSF	CPSF1	11	0.017366	0.0343339	0.625153
IL_7	TCN1	3	-0.196542	0.2943	0.625154
IL_2RA	PLK1S1	3	0.0509794	0.0763371	0.625158
IL_10	C1QTNF6	7	0.0136593	0.0262604	0.62516
MCP_1_MCAF	SDCBP2-AS1	4	0.0956235	0.167241	0.625173
IL_1B	SLC35B3	3	-0.0382844	0.0573306	0.625174
SCGF_B	PSME4	3	0.0613288	0.0918394	0.625174
MIF	CD300LF	4	-0.113305	0.198166	0.625175
GROA_CXCL1	CAPN2	3	-0.043779	0.0655594	0.625177
GROA_CXCL1	FASN	3	-0.0264324	0.0395833	0.625181
IL_10	KIAA1467	3	-0.0670187	0.100363	0.625184
MIF	MSH2	5	0.07504	0.138325	0.625186
VEGF	PLXNC1	5	0.0637633	0.117538	0.625187
SCGF_B	VIT	3	-0.0250483	0.0375116	0.62519
IL_18	RP11-486O12.2	4	0.0608511	0.106432	0.625191
VEGF	ADRB1	3	-0.0676726	0.101345	0.625192
FGF_BASIC	UVSSA	12	0.00826386	0.0163973	0.625194
IL_1B	CAB39L	3	0.048158	0.0721215	0.625196
IL_9	JMJD4	6	0.0184431	0.0349056	0.625198
IL_8	IGHV4-31	4	0.0398655	0.0697281	0.625198
IL_9	DTX3L	3	-0.0443766	0.0664593	0.6252
PDGF_BB	OSGIN2	5	-0.0672308	0.123936	0.625204
IL_18	UBE2J1	9	0.0270023	0.0528634	0.625207
IL_1B	CARD9	6	-0.0278418	0.0526955	0.62521
FGF_BASIC	RP11-61F12.1	3	0.0390461	0.058479	0.625213
IL_1RA	CORIN	4	0.0221279	0.038706	0.625218
TNF_B	ARHGAP33	8	-0.0147308	0.0286246	0.625219
MIG	SCMH1	3	0.0793388	0.118828	0.62522
IL_1B	ZNF775	3	-0.0443458	0.0664179	0.62522
TNF_B	ERAP1	3	0.159013	0.23816	0.625222
MCP_3	IK	3	0.129371	0.193765	0.625224
VEGF	USP6NL	5	-0.0544104	0.10031	0.625229
IFN_G	AC062017.1	4	-0.0351102	0.0614167	0.625229
IL_1B	GPX3	3	-0.0692062	0.103656	0.625231
TNF_A	CTA-217C2.1	8	0.0281824	0.0547655	0.625231
SCF	SOAT2	3	-0.0311346	0.0466329	0.625232
bNGF	PLXDC1	4	-0.0214065	0.0374462	0.625236
IL_4	DIXDC1	4	0.0340362	0.0595397	0.625238
TNF_B	DCBLD2	4	0.0154828	0.0270846	0.625243
MCP_1_MCAF	LPP	5	0.0476446	0.0878415	0.625246
IL_4	SDHAP1	11	-0.00860676	0.017021	0.62525
MIP_1B	ATG10	8	0.00997953	0.0193942	0.625258
IL_7	WAC-AS1	6	0.0218441	0.0413497	0.625258
VEGF	BBX	3	0.0926481	0.138781	0.625262
SDF_1A	IMPAD1	3	0.0539804	0.0808596	0.625263
bNGF	HSBP1	8	0.0173069	0.0336349	0.625263
MIF	RP11-6N17.4	5	0.0205324	0.0378571	0.625264
SDF_1A	IDI1	3	-0.304779	0.456552	0.62527
IL_18	FLVCR1	7	0.0285469	0.0549004	0.625273
M_CSF	XXYLT1	7	-0.0289664	0.0557082	0.62528
IL_8	CACNB2	3	-0.069913	0.104733	0.625283
MIP_1A	AP3S2	9	0.010751	0.0210524	0.625283
EOTAXIN	ACYP2	15	0.015117	0.0302212	0.625287
bNGF	PSMB9	7	0.0147414	0.0283513	0.625287
SCF	ARV1	4	0.0468257	0.0819253	0.625288
GROA_CXCL1	CCDC117	3	0.533771	0.799638	0.625292
IL_18	EMC8	4	-0.0355455	0.062191	0.625295
IL_4	ETS2	5	0.026422	0.048722	0.625301
HGF	HS2ST1	4	-0.031481	0.0550808	0.625302
MCP_1_MCAF	NIN	6	-0.0272754	0.0516378	0.625302
SDF_1A	ADAT2	3	-0.0582293	0.0872361	0.625303
MIP_1A	CTDP1	3	0.12805	0.191839	0.625304
bNGF	ZNF35	8	0.0445088	0.0865107	0.625305
TRAIL	PGPEP1	4	-0.0298093	0.0521566	0.625305
IL_1B	LSMD1	6	-0.0301895	0.0571565	0.625313
MIF	CMTM3	3	-0.216597	0.324509	0.625316
IL_1RA	FCRL6	5	-0.00696954	0.0128527	0.625326
SCF	RBM28	3	0.0232411	0.0348214	0.625326
SCGF_B	MNDA	9	0.0190314	0.0372722	0.625331
TNF_A	MAU2	13	-0.0110391	0.0219755	0.625335
HGF	ACBD3	3	0.130279	0.195204	0.625344
MCP_3	NPDC1	3	-0.0387698	0.0580909	0.625344
IL_7	HLTF	3	-0.0840293	0.125907	0.625346
IL_17	CASC3	5	0.0297588	0.0548828	0.625349
MIP_1A	TRAPPC6B	3	0.0452405	0.0677887	0.625354
IL_8	SNX33	3	0.12078	0.180978	0.625354
RANTES	CERS4	7	0.0137444	0.0264391	0.625355
PDGF_BB	MAN2B2	7	-0.0089067	0.0171332	0.625355
IL_1B	AC125232.1	6	0.0332346	0.0629296	0.625356
IL_10	OPN3	6	0.01467	0.0277783	0.625363
IL_8	TRAV38-2DV8	3	-0.188283	0.282134	0.625364
IL_9	LIPA	22	0.0073655	0.0148526	0.625365
bNGF	MOB2	3	0.0749353	0.112289	0.625368
HGF	AMACR	6	0.0214586	0.0406337	0.625371
SCGF_B	SIGLEC17P	3	0.16926	0.253641	0.625377
IL_5	PLA2G4A	3	-0.0978611	0.146648	0.625378
IL_6	C12orf73	3	0.110925	0.166228	0.625383
IL_1B	SPATA6	3	-0.0628252	0.0941471	0.625383
MIP_1A	AC051649.16	4	0.020142	0.0352507	0.625387
SDF_1A	RP11-531H8.2	9	-0.0151526	0.0296824	0.625409
G_CSF	TTC16	3	-0.0275498	0.0412903	0.625422
RANTES	SLC22A15	14	0.0165579	0.0330493	0.62543
VEGF	AVPI1	4	0.0339425	0.0594113	0.62543
IL_5	C12orf52	7	-0.0403524	0.0776408	0.625432
TRAIL	RP11-358M11.2	4	-0.0529909	0.0927532	0.625432
TNF_B	POLR1D	6	-0.0196764	0.037266	0.625434
MIF	RP11-229P13.19	8	-0.0207758	0.0403969	0.625435
IL_2RA	RP5-821D11.7	8	0.031791	0.0618157	0.625438
MIG	HLA-DPA1	8	-0.0181813	0.0353526	0.625439
M_CSF	GABPB1-AS1	17	-0.006692	0.0134275	0.625444
MIF	SLPI	3	0.155412	0.232944	0.625446
MIP_1B	AC012454.4	9	-0.0204437	0.0400518	0.625448
SCGF_B	HERC1	3	-0.0842515	0.126287	0.625456
MIG	CDV3	3	0.0822124	0.123231	0.625458
TNF_A	MTFP1	5	0.0796233	0.146896	0.625463
CTACK	PLEKHB1	6	0.036026	0.0682379	0.625467
bNGF	MAN1C1	3	-0.192378	0.288378	0.625474
IL_16	TAF1B	4	0.0129541	0.0226772	0.625474
IL_17	IFNGR2	13	0.00998677	0.0198888	0.625475
G_CSF	JARID2	8	-0.0155283	0.0301974	0.625477
MIP_1B	CDV3	3	-0.0872168	0.130742	0.625478
HGF	EXOC4	3	-0.0453219	0.0679396	0.625479
VEGF	GMPR2	4	0.0293469	0.0513753	0.62548
SDF_1A	PDE4A	4	0.0192255	0.0336574	0.625489
IP_10	NDFIP1	3	-0.0582937	0.0873888	0.625492
EOTAXIN	LINC00467	3	-0.243302	0.364738	0.625493
HGF	FCGR2B	22	0.00667028	0.0134557	0.625495
IL_10	TMEM70	3	0.13288	0.199209	0.625502
IL_1B	THUMPD3	3	0.0384203	0.0576	0.625511
PDGF_BB	PKD2L1	3	0.0179684	0.0269384	0.625512
IL_2	C11orf48	3	-0.0509646	0.0764072	0.625513
PDGF_BB	ZNF165	3	0.0563734	0.0845172	0.625517
VEGF	COX11	5	0.0543983	0.100376	0.625519
IL_18	SERF1B	3	-0.392076	0.587823	0.625521
IL_10	CCDC57	3	-0.0248441	0.0372479	0.625522
IL_7	RP3-407E4.4	3	-0.0768694	0.115248	0.625524
IL_1B	LYNX1	3	-0.241141	0.361542	0.625529
M_CSF	IGFLR1	9	-0.00918075	0.0179907	0.625531
IL_17	SOX4	6	0.0552261	0.104626	0.625533
M_CSF	LINC00304	3	0.0871212	0.130623	0.625534
MIG	FAM84B	8	0.0168508	0.0327747	0.625535
IFN_G	SPINK8	6	-0.0321422	0.0608939	0.625536
IL_6	ASNS	15	0.00778778	0.0155803	0.625536
IL_2RA	RP11-127L20.6	5	0.0385668	0.0711684	0.625542
IL_1B	POP5	3	0.0490561	0.0735546	0.625548
IL_1RA	SCNM1	3	0.151745	0.227529	0.625552
IL_8	RAB21	3	-0.0366545	0.0549611	0.625556
bNGF	ARHGAP44	3	-0.0706111	0.105877	0.625557
SDF_1A	PFN2	9	-0.0115304	0.0225969	0.625557
M_CSF	C7orf73	6	0.0373404	0.0707467	0.625558
TRAIL	C1orf162	5	-0.0283053	0.0522365	0.625566
SCF	TPK1	9	0.0153703	0.0301232	0.625569
IL_6	RP11-893F2.9	5	-0.0122245	0.0225606	0.625576
SDF_1A	NOV	4	-0.0231532	0.0405453	0.625582
MIP_1A	CD40	15	0.00860419	0.0172161	0.625585
IL_17	SLC25A16	9	-0.0115941	0.0227236	0.625588
VEGF	GCDH	12	-0.0132512	0.0263237	0.625589
IL_1RA	GS1-259H13.2	3	-0.0534468	0.0801493	0.625589
EOTAXIN	PRG4	5	0.0512761	0.0946378	0.625599
MCP_3	ARPC3	3	-0.0697481	0.104598	0.625599
MCP_1_MCAF	MDS2	3	0.0606416	0.0909445	0.625608
IL_4	IARS	3	-0.0255456	0.0383112	0.625611
SCGF_B	SLC48A1	9	-0.0336414	0.0659426	0.625627
bNGF	SMARCB1	9	-0.0149095	0.0292251	0.625628
IL_6	AKR1CL1	3	-0.0833556	0.125018	0.625629
TRAIL	ZNF211	6	-0.0138881	0.0263189	0.625633
IL_9	TCEA2	3	0.12701	0.190496	0.625636
IL_8	AZIN1	3	-0.0254378	0.0381532	0.625639
EOTAXIN	DUTP6	4	0.0165629	0.0290101	0.625643
RANTES	DDB2	3	0.0449524	0.0674237	0.625645
SCF	MPST	3	0.0938303	0.140739	0.625652
M_CSF	SASH1	11	-0.0146002	0.0289079	0.625652
FGF_BASIC	TUBGCP2	4	0.0347323	0.0608361	0.625654
GROA_CXCL1	GBGT1	4	-0.0415857	0.0728427	0.625666
bNGF	CLEC12A	25	-0.00406846	0.00822811	0.625672
G_CSF	ACADVL	4	0.0372659	0.0652775	0.625673
GROA_CXCL1	RP11-73M18.9	12	-0.0230418	0.0457847	0.625678
IL_2RA	ANKH	3	0.0517861	0.0776834	0.625682
IP_10	NIPSNAP3A	10	-0.0131626	0.0259507	0.625687
IL_10	KCNK6	5	0.0738007	0.13625	0.625696
HGF	ATF1	4	0.0169326	0.0296627	0.625699
HGF	MAP3K8	5	0.0685445	0.126551	0.625707
VEGF	ZNF665	3	0.254057	0.38115	0.625716
IL_9	SFXN2	3	0.0313415	0.0470207	0.625718
MCP_1_MCAF	UNC5B	3	0.0234022	0.03511	0.625722
IL_2RA	TRAM2	8	0.0182587	0.035533	0.625724
IL_9	ECHDC3	9	-0.0109415	0.0214538	0.62573
TRAIL	TBC1D16	4	0.0182223	0.0319252	0.625731
MIG	APOBEC3D	5	0.0362124	0.0668633	0.625736
IL_1B	TTC37	4	0.107395	0.188163	0.625745
IL_8	AC104135.2	9	0.0143142	0.028068	0.625746
IL_1RA	MB21D1	3	-0.0641177	0.0962033	0.625748
IL_1B	C3orf62	4	0.0599261	0.104996	0.625751
IL_1RA	PLCD1	5	0.022033	0.0406841	0.625753
MCP_3	C6orf164	3	0.0266977	0.0400589	0.625756
RANTES	RAD54B	5	0.0249883	0.0461417	0.625757
VEGF	TMEM245	10	-0.00740419	0.0146012	0.625767
IL_2RA	SAYSD1	21	0.00980449	0.019778	0.625772
FGF_BASIC	MIR4712	12	-0.00989087	0.0196589	0.625773
CTACK	LDLRAP1	14	0.0137089	0.0273909	0.625781
bNGF	COG5	18	-0.00878546	0.0176684	0.625782
VEGF	FAM154B	6	0.0273417	0.0518381	0.625786
IL_18	FAM32A	3	0.169699	0.254653	0.625786
TRAIL	ZNF34	3	0.0268112	0.0402332	0.625786
IL_2RA	Z97634.5	3	-0.231422	0.347278	0.625789
MIP_1B	ZDHHC5	5	0.0531128	0.0980844	0.62579
RANTES	HNMT	3	0.0671534	0.100773	0.62579
FGF_BASIC	GINS2	4	0.0162952	0.0285543	0.62579
IL_8	GNG12-AS1	3	-0.103724	0.155655	0.625796
IFN_G	CD320	9	-0.0201764	0.0395688	0.625796
EOTAXIN	TAF7	5	-0.0299028	0.0552233	0.625798
MIG	KIR3DL1	3	0.10434	0.156581	0.6258
IL_18	TFRC	7	0.0290119	0.055882	0.6258
MCP_1_MCAF	CDC123	3	-0.0820516	0.123134	0.625802
IL_2	KLHL7-AS1	10	0.0309585	0.0610579	0.625807
IL_18	GATC	3	0.035634	0.0534773	0.625811
PDGF_BB	CPNE2	7	-0.0198765	0.0382869	0.625811
RANTES	CDC42EP3	5	-0.0304435	0.0562244	0.625812
SCF	RP3-395M20.8	6	-0.0300178	0.0569166	0.625813
EOTAXIN	SLC7A10	3	-0.380236	0.570648	0.625817
FGF_BASIC	NPLOC4	4	-0.0350407	0.0614075	0.625818
IL_6	ADCK2	11	-0.0116072	0.0229931	0.625818
TRAIL	RPL32P1	4	-0.0866452	0.151843	0.625819
EOTAXIN	RP11-779O18.3	3	-0.0952753	0.142988	0.625821
SCF	TMED5	16	0.0178409	0.035784	0.625823
IL_8	KCNJ2	4	0.0391002	0.0685245	0.625832
IL_1B	AIM1	3	-0.104263	0.156484	0.625833
IL_8	RP11-834C11.4	5	0.0512536	0.0946649	0.625839
G_CSF	TRIOBP	9	-0.0169444	0.0332349	0.625841
IL_6	CEP128	10	0.0108845	0.0214691	0.625842
IL_16	AC133528.2	3	0.0654919	0.0982969	0.625842
IL_2RA	PADI6	7	0.0104642	0.0201586	0.625846
bNGF	RAB6A	4	-0.037307	0.0653873	0.625859
MIP_1A	DARS2	4	0.0568043	0.0995601	0.625859
IL_2RA	EMR4P	5	0.0143444	0.0264957	0.625861
IL_16	INTS10	5	-0.0317526	0.0586509	0.625862
IL_6	RRN3P2	4	0.0228283	0.0400112	0.625862
MIF	WDYHV1	14	0.0268871	0.0537342	0.625863
TRAIL	P2RX4	12	0.00847228	0.0168438	0.625864
TRAIL	ST6GALNAC3	7	0.0166136	0.0320074	0.625869
IL_2	DSCC1	3	-0.145935	0.219055	0.625871
HGF	ZDHHC19	4	-0.0638314	0.111882	0.625876
bNGF	FGFR1OP	5	0.0411726	0.0760541	0.625876
MIP_1A	TOMM5	4	0.0153854	0.0269675	0.62588
TRAIL	C16orf72	6	-0.0170158	0.0322704	0.625885
EOTAXIN	RP11-893F2.9	5	-0.0210285	0.0388449	0.625885
MCP_3	CCT6P1	4	-0.0267216	0.0468383	0.625886
TRAIL	CWF19L2	12	0.00980769	0.0195003	0.625891
MIG	GUSBP3	6	0.0429935	0.0815391	0.625893
VEGF	CD101	16	-0.00744719	0.0149402	0.625896
bNGF	CTC-338M12.3	6	0.0299031	0.0567132	0.625896
M_CSF	QPCT	3	-0.0978184	0.146843	0.625897
M_CSF	ITGA5	3	0.109783	0.164806	0.6259
RANTES	RAB34	4	-0.0290804	0.0509759	0.625904
IFN_G	SLC39A11	12	-0.00941304	0.0187166	0.625909
G_CSF	RP11-517P14.2	3	-0.159809	0.239914	0.625911
EOTAXIN	ADAL	4	-0.060296	0.105697	0.625912
SCF	AP000347.4	4	-0.034327	0.0601747	0.625914
IL_4	PFN2	8	0.0115871	0.0225625	0.625918
RANTES	GOLT1B	6	-0.0234583	0.0444934	0.625922
IL_6	TTC4	3	0.0459286	0.0689532	0.625923
MCP_1_MCAF	MLC1	6	-0.0276844	0.0525104	0.62593
VEGF	AC007880.1	4	0.100133	0.175544	0.625937
IL_18	PPAPDC2	8	0.0187487	0.0365096	0.625937
IL_1RA	RP4-740C4.6	4	-0.0329084	0.0576926	0.62594
IL_4	FLT1P1	7	-0.023497	0.0452785	0.625943
IL_8	CLASP1	3	0.0380776	0.0571706	0.625945
TRAIL	SLC7A7	4	0.0437677	0.0767321	0.625947
GROA_CXCL1	DND1P1	5	0.0109737	0.0202751	0.625949
MIP_1B	LINC00338	3	-0.515517	0.774022	0.62595
IL_2	RMDN1	5	-0.03213	0.0593639	0.62595
IL_16	FAM193B	3	0.0666384	0.100056	0.625953
IL_2RA	CTC-510F12.4	11	0.0158513	0.0314129	0.625954
PDGF_BB	CDC42BPB	7	0.014395	0.02774	0.625955
IL_1RA	TUBGCP6	3	0.246962	0.370809	0.625956
IL_8	SNX7	3	-0.0315097	0.0473127	0.625966
EOTAXIN	GPR65	6	0.016171	0.0306758	0.625968
IL_2	EXOSC3	3	0.402469	0.604329	0.62597
TNF_B	GRAMD1B	6	0.0205189	0.0389245	0.625974
bNGF	WDR81	4	0.0148147	0.025975	0.625978
IL_2	MB21D2	5	0.0264486	0.0488709	0.625979
IL_7	CEACAM21	18	0.0100297	0.0201823	0.62598
SCF	STAG3L3	3	0.0264995	0.0397918	0.62598
bNGF	CD14	10	-0.0195876	0.0386517	0.625984
bNGF	AKR1E2	5	-0.0354722	0.0655459	0.625985
MIG	CCT5	3	0.0263205	0.039524	0.625988
IL_17	PHACTR2	4	0.0363285	0.0636984	0.625991
IL_9	CEACAM21	18	-0.0100002	0.0201239	0.625996
SCF	NFRKB	7	-0.0173972	0.0335316	0.626017
VEGF	BRD1	3	0.021997	0.0330352	0.626019
RANTES	SLC36A4	3	-0.0221176	0.0332163	0.62602
IL_2RA	MCOLN2	6	0.018428	0.034963	0.626022
IL_5	RP11-61O1.1	3	0.0597692	0.0897633	0.626024
SDF_1A	SNUPN	6	-0.0414307	0.0786073	0.62603
TNF_A	CTB-118N6.3	4	0.0835799	0.146568	0.626031
EOTAXIN	GOLT1B	6	-0.0179241	0.0340079	0.626032
EOTAXIN	CEPT1	7	0.0299088	0.0576509	0.626042
FGF_BASIC	FAM219B	4	0.0564878	0.0990615	0.626042
IL_9	IKBKB	3	-0.0855282	0.128457	0.626043
IL_10	ZNF586	11	-0.0104373	0.0206893	0.626045
FGF_BASIC	ZIK1	5	-0.047825	0.0883881	0.626047
MIG	BTN3A3	5	-0.0592172	0.109443	0.626049
G_CSF	IRF7	3	-0.042847	0.0643546	0.62605
MCP_3	INSC	4	-0.046085	0.0808211	0.626053
IFN_G	RP13-98N21.2	13	-0.0195394	0.0389798	0.62606
IL_4	C6orf163	4	-0.0308638	0.0541287	0.626063
SCF	PLXNC1	5	0.042804	0.079113	0.626066
TNF_B	PAPD5	3	0.0657136	0.0987048	0.626066
IL_9	AC068282.3	13	-0.0140129	0.0279554	0.626069
IL_4	EPN1	3	-0.0192133	0.0288595	0.626069
TRAIL	ARIH2	3	0.0677646	0.101787	0.62607
IP_10	ZC2HC1A	24	-0.0102051	0.0206502	0.626071
RANTES	ATP10D	4	0.0716382	0.125643	0.626073
IL_8	METTL21D	8	0.017003	0.0331234	0.626074
TRAIL	URB1	3	0.125118	0.187943	0.626082
IL_16	RP11-358M11.2	4	0.0522104	0.0915733	0.626087
IL_9	HAL	7	-0.0133676	0.0257705	0.626089
IL_10	CROCCP2	17	-0.0105536	0.0212159	0.626091
SCF	TANGO2	4	-0.0423019	0.0741959	0.626093
MIP_1B	EPB41L3	5	0.0293258	0.0542069	0.626097
TNF_B	PROK2	8	0.0130576	0.0254393	0.626099
IL_1B	RP11-454F8.2	3	0.0998481	0.149995	0.626103
GROA_CXCL1	EIF3D	3	-0.0401324	0.0602884	0.626104
TNF_B	KLHL9	3	-0.025046	0.0376254	0.626106
EOTAXIN	EHBP1L1	4	0.08445	0.148128	0.626106
TRAIL	HIST1H4H	15	0.012302	0.0246538	0.626123
IL_1RA	MICB	8	-0.0135405	0.0263822	0.626124
bNGF	CRTAM	4	0.043462	0.0762381	0.626125
HGF	GIMAP7	3	0.0546292	0.0820722	0.626126
PDGF_BB	FOXP1-IT1	4	0.0271762	0.0476745	0.626151
IL_6	ARAP2	3	0.059406	0.0892565	0.626152
MIF	C9orf156	9	-0.00967118	0.0189866	0.626154
MCP_3	AC012065.7	3	0.0963655	0.14479	0.626158
IL_2	TOMM7	5	0.0388849	0.0718897	0.626159
IL_1B	PLEKHO2	9	0.0201169	0.0394943	0.626159
IL_6	CTC-241F20.3	3	-0.0280832	0.0421959	0.626161
TNF_A	STAG3L4	16	-0.0206628	0.0414853	0.626163
TRAIL	LPAR1	28	0.00444092	0.0090084	0.626168
bNGF	FGF11	3	-0.111318	0.167264	0.626169
IL_1B	ZNF211	6	-0.0167506	0.0317947	0.626171
GROA_CXCL1	C4BPA	7	0.0146246	0.0282007	0.626173
MIG	CMC1	4	-0.0364466	0.0639416	0.626173
TNF_A	CES1	9	-0.0145223	0.0285129	0.626185
IL_6	ATG10	9	0.0051665	0.0101442	0.626195
IL_18	VRK3	9	-0.0214031	0.0420243	0.626198
VEGF	CEBPB	3	-0.125999	0.189342	0.626198
HGF	CTC-510F12.4	12	-0.0136071	0.0270791	0.6262
SCF	KCNN4	13	-0.0214899	0.0428891	0.626206
IL_18	COX7A2L	4	0.027472	0.0482026	0.626212
IL_8	RP11-290F20.1	3	0.0277993	0.0417787	0.626227
MIF	SERINC2	10	0.0278541	0.0550031	0.626228
IFN_G	GRAMD1A	6	0.0148327	0.0281591	0.626229
HGF	VAV3	20	-0.00627374	0.0126611	0.626233
IL_6	C15orf26	5	-0.0425256	0.078639	0.626236
HGF	ADRB1	3	-0.0668277	0.100438	0.626241
TRAIL	NFXL1	30	-0.00714921	0.0145177	0.626241
FGF_BASIC	SOX4	6	0.0697279	0.132381	0.626244
IL_18	B3GNTL1	8	0.0205998	0.0401507	0.626245
IL_2	INPP5B	13	0.0208637	0.0416445	0.626247
TNF_A	KAT8	3	-0.124194	0.18666	0.626248
IFN_G	PNMAL2	4	-0.0159023	0.0279055	0.626249
SCF	HRAS	5	-0.0222142	0.0410805	0.626249
RANTES	FAM86DP	6	-0.0216707	0.0411435	0.626251
IL_18	ATP6V1D	5	0.0245854	0.0454665	0.626256
RANTES	ZMAT4	4	-0.0693737	0.121741	0.626258
VEGF	ASL	5	-0.0415042	0.0767553	0.626258
MCP_1_MCAF	FAM200B	11	0.00725622	0.0143926	0.626258
EOTAXIN	MAPK8	3	-0.0253816	0.0381506	0.626268
IP_10	CTD-3162L10.1	3	-0.0546968	0.082214	0.626269
MIP_1B	PSMD6-AS2	3	0.0685628	0.103057	0.626272
G_CSF	SP100	4	-0.0502379	0.0881651	0.626275
IL_10	ESR2	4	0.0732455	0.128545	0.626282
IL_10	AC011816.1	5	-0.123561	0.228525	0.626285
EOTAXIN	HYAL3	21	0.0166106	0.0335581	0.626289
IL_13	STK32C	13	0.0101676	0.0202975	0.626295
M_CSF	RP11-480A16.1	5	-0.0862398	0.159506	0.626299
IL_2RA	RP11-383H13.1	4	0.031171	0.0547078	0.626299
IL_9	ABO	6	-0.0176811	0.0335744	0.626305
MIP_1A	CUTA	3	0.055188	0.0829627	0.626306
G_CSF	PRKCH	4	0.609844	1.07035	0.626306
TNF_A	TRPC2	4	-0.0400577	0.0703063	0.626307
bNGF	CLEC2D	3	-0.0507984	0.0763645	0.626308
MIG	CAMSAP1	3	-0.0743204	0.111725	0.626309
GROA_CXCL1	POC5	13	0.018541	0.0370154	0.626313
SCGF_B	ZNF438	5	-0.0606969	0.112269	0.626317
GROA_CXCL1	CACUL1	4	0.0424494	0.0745064	0.626317
bNGF	MFN1	4	-0.0147408	0.0258729	0.626318
MIP_1A	TMEM9B	5	-0.0132018	0.0244195	0.626324
MIP_1A	DUSP16	7	-0.00914408	0.0176406	0.626325
IL_8	MXI1	4	0.0283249	0.0497169	0.626327
MIP_1B	IMMT	14	0.0146146	0.0292472	0.626327
SCF	AC016753.7	3	0.0246986	0.0371317	0.62633
IL_4	GPX4	14	-0.00713465	0.0142782	0.626331
MIG	NFIL3	3	0.540242	0.812202	0.626332
IL_2	RP11-231E4.4	11	0.00770318	0.0152825	0.626332
TRAIL	ZC3H12C	6	-0.00943173	0.0179115	0.626337
RANTES	ZSWIM7	22	0.0108423	0.0219256	0.626338
bNGF	CD300LF	6	-0.0353591	0.0671498	0.626339
bNGF	PPFIA1	13	-0.0134068	0.0267675	0.62634
MIG	CPT1A	4	-0.0160199	0.0281209	0.626353
IL_10	DEFA3	7	-0.0162303	0.0313145	0.62636
MIP_1A	RP11-809O17.1	10	0.0163585	0.0323158	0.626364
RANTES	THEM6	3	0.0782463	0.117649	0.626364
IL_17	RPIA	4	-0.0359297	0.0630728	0.626366
IL_6	COQ2	5	-0.0183575	0.0339603	0.626366
MIF	PPP1R16A	6	-0.0422712	0.0802833	0.626368
MIP_1A	RP11-428G5.5	5	0.0183438	0.0339354	0.626371
TNF_B	PADI6	3	-0.0139073	0.020911	0.626371
SDF_1A	FASN	3	-0.029011	0.043622	0.626377
TRAIL	SLC30A9	4	0.0291481	0.0511701	0.626379
CTACK	MYO16	6	0.0217413	0.0412935	0.62638
IFN_G	TNFRSF10B	4	-0.0188841	0.0331523	0.626388
GROA_CXCL1	C1orf134	4	0.0282484	0.0495933	0.626396
FGF_BASIC	CNTROB	3	0.0269285	0.0404946	0.626406
HGF	RNF141	6	-0.0231722	0.0440151	0.62641
EOTAXIN	ARHGEF5	3	0.0680873	0.10239	0.626411
SCF	TESPA1	15	-0.00863495	0.0173194	0.626411
MIP_1B	VAMP5	11	0.0127928	0.0253859	0.626413
MIP_1B	LRRC8C	15	0.0206033	0.0413252	0.626414
M_CSF	RP11-421L21.3	4	0.0288941	0.0507302	0.626417
IP_10	AC159540.1	9	0.01937	0.038057	0.626417
TNF_B	OR2A20P	6	0.0639364	0.121455	0.626435
TRAIL	TREML4	20	-0.00643447	0.0129932	0.626436
IL_1RA	PIK3C2A	12	-0.0148876	0.0296481	0.626438
IL_9	LARS2	6	0.0214361	0.0407209	0.626438
MCP_1_MCAF	IPMK	5	0.0237617	0.0439677	0.626441
IL_4	CTD-3131K8.2	3	-0.0738411	0.111056	0.626445
HGF	CTD-2547E10.2	4	-0.0456703	0.0801918	0.626446
IL_17	RP5-874C20.3	5	-0.0952834	0.176313	0.626449
PDGF_BB	RET	3	-0.0769555	0.115745	0.626458
TRAIL	WSB1	4	-0.0185364	0.0325491	0.62646
SDF_1A	MRAS	3	-0.0702094	0.105602	0.626469
TNF_B	UBL3	3	-0.118913	0.178858	0.626471
IP_10	MED28	3	-0.0423119	0.0636427	0.626474
VEGF	KCNMB1	9	-0.010102	0.0198512	0.626475
IP_10	HEBP1	5	0.0233966	0.043297	0.626478
MCP_3	BACE2	4	-0.0359477	0.0631266	0.626479
IP_10	RP11-774O3.3	8	-0.0111283	0.0217054	0.626486
M_CSF	IL1RL1	3	-0.0637734	0.0959278	0.626486
EOTAXIN	FLOT1	13	-0.0259722	0.0518777	0.626489
M_CSF	RP11-430C7.5	4	0.0356881	0.0626732	0.626492
HGF	IGLV9-49	4	0.0166679	0.0292711	0.626492
IFN_G	KIAA1324L	5	0.0200905	0.0371812	0.626498
MCP_3	GLYATL2	3	-0.0482184	0.0725329	0.626499
VEGF	SNRNP48	4	-0.00727588	0.0127778	0.6265
IFN_G	MED4	11	-0.00731318	0.0145161	0.626503
IL_2	ITPRIP	3	0.0525922	0.0791159	0.626512
TRAIL	CTB-27N1.1	5	0.018915	0.0350073	0.626513
TRAIL	CTGLF11P	3	0.0874291	0.131523	0.626515
IL_1RA	HERC6	6	0.0144653	0.0274855	0.626519
IL_1RA	ALDH5A1	7	-0.0140023	0.0270293	0.626528
IL_18	LRPAP1	3	-0.0452402	0.0680599	0.626529
IL_6	CENPP	10	0.0105299	0.0208117	0.626529
IL_5	PKD1P1	13	-0.00875627	0.0174924	0.626533
M_CSF	RP3-449M8.9	3	-0.0397939	0.0598678	0.626535
GROA_CXCL1	PRR24	14	-0.0104572	0.0209405	0.626545
MIF	TIPARP-AS1	3	-0.0602344	0.0906229	0.626547
IL_2	PDCD5	10	-0.0168846	0.0333732	0.626548
bNGF	FAM153A	13	-0.0145185	0.0290051	0.62655
MIP_1B	FAM118A	12	-0.00628169	0.0125139	0.626552
M_CSF	IL15	6	0.0751751	0.142856	0.626555
IL_13	ENDOD1	3	-0.0459692	0.0691635	0.626558
MIP_1A	N4BP2L2	3	-0.0881481	0.132625	0.62656
MCP_1_MCAF	MFHAS1	7	0.0201122	0.0388274	0.626562
M_CSF	NDUFS8	8	-0.0132312	0.0258128	0.626562
MIF	GAA	11	-0.015695	0.031159	0.626564
MIP_1A	KCTD7	9	0.0181086	0.0355943	0.626567
FGF_BASIC	TUBA1C	3	0.0754263	0.113488	0.626568
IL_1B	HECW2	4	-0.0394144	0.0692335	0.626568
PDGF_BB	STAP1	3	-0.07515	0.113072	0.626568
IL_2RA	MFN1	3	-0.0731771	0.110104	0.626569
HGF	PTPRN	4	-0.049387	0.0867518	0.626572
MIP_1A	HSDL1	5	0.0137074	0.0253746	0.626584
SDF_1A	FAM13A	4	0.0302382	0.0531182	0.626587
IP_10	NAPA	3	0.0437048	0.0657641	0.626591
IL_1RA	PLAC8	4	-0.104967	0.184393	0.626592
MCP_3	C10orf76	3	-0.0445379	0.0670182	0.626593
RANTES	CAT	11	0.0107549	0.0213534	0.626596
IL_8	ACTBP8	18	-0.00721699	0.0145487	0.6266
IL_18	VRK2	4	-0.0563365	0.0989681	0.626601
M_CSF	CCL4L1	8	-0.0275567	0.0537675	0.626604
SCF	RP11-463O9.9	3	0.0967482	0.14559	0.626612
MCP_1_MCAF	COL9A3	9	-0.0120328	0.0236549	0.626614
TRAIL	AP006621.6	9	0.0214318	0.0421324	0.626614
IL_1RA	FAM104A	5	0.0153565	0.0284301	0.626615
IL_18	CD226	3	-0.0385238	0.0579731	0.626616
MIF	TULP4	4	-0.0582395	0.102318	0.626623
RANTES	LA16c-390E6.4	3	0.0447464	0.0673396	0.626626
FGF_BASIC	RASA1	3	-0.134446	0.20233	0.626627
MIP_1A	PAOX	7	0.0123396	0.023827	0.62663
G_CSF	RP11-274B18.2	4	0.0223283	0.0392288	0.626633
FGF_BASIC	RP11-893F2.9	5	-0.0215044	0.0398143	0.626635
IL_4	AC002310.12	4	-0.0252845	0.0444236	0.62664
FGF_BASIC	CCR5	4	0.0403423	0.0708797	0.626642
EOTAXIN	FGD2	9	0.0146592	0.0288208	0.626643
IL_1B	LINC00205	3	-0.206843	0.311309	0.626652
FGF_BASIC	UTRN	3	-0.0686523	0.103326	0.626655
TNF_A	PDE2A	4	-0.0671072	0.11791	0.626657
IL_8	RP11-15H20.5	6	0.0177525	0.0337465	0.626666
MCP_3	SEH1L	3	0.083831	0.126176	0.626667
IL_18	DNM1L	3	0.103891	0.15637	0.626669
GROA_CXCL1	PLA2G4A	3	0.0823269	0.123914	0.626671
FGF_BASIC	DTNB	4	-0.0500731	0.087985	0.626673
IL_5	AF001548.5	10	-0.0108203	0.0213955	0.626684
IP_10	TUSC1	4	0.0512244	0.0900109	0.626684
MIG	SHPK	9	0.0113821	0.0223805	0.626686
IL_6	PHACTR2	4	0.0321768	0.0565412	0.626686
GROA_CXCL1	TCN1	3	-0.0855501	0.128774	0.626691
MIP_1A	HRK	10	0.0137131	0.0271161	0.626693
EOTAXIN	MKNK1	7	-0.0181807	0.0351127	0.626697
IL_7	SLC4A8	4	-0.0872722	0.15336	0.626699
HGF	ABP1	15	0.0111793	0.0224416	0.6267
IL_8	SH3BGRL2	3	0.0375869	0.0565794	0.6267
PDGF_BB	CAPN12	19	-0.00840994	0.0169781	0.626702
EOTAXIN	MLLT6	3	-0.262103	0.394548	0.626704
SCF	PTPN22	3	0.038713	0.0582753	0.626705
MIG	RRBP1	6	0.0233675	0.0444255	0.626707
IL_16	NMI	3	-0.0393179	0.0591875	0.626713
GROA_CXCL1	RRM1	7	-0.0184475	0.0356298	0.626714
TRAIL	MTG1	5	0.0288393	0.0534075	0.626715
GROA_CXCL1	RP4-753D10.5	3	-0.032829	0.04942	0.626716
bNGF	HS2ST1	4	0.0341412	0.059999	0.626719
PDGF_BB	ZNF841	3	-0.680886	1.02501	0.626722
G_CSF	WWC1	5	0.0346403	0.0641525	0.626726
CTACK	OVGP1	7	-0.0163223	0.0315265	0.626728
IL_1B	CLTB	10	0.0225505	0.0445959	0.626728
IL_2RA	TPCN2	13	-0.0130654	0.0261158	0.626731
SCF	NEK3	5	0.0426862	0.0790544	0.626731
PDGF_BB	CYB5B	6	0.0320524	0.0609424	0.626736
GROA_CXCL1	CAMLG	6	-0.0115654	0.0219899	0.626739
G_CSF	GOT2	4	0.0264543	0.0464944	0.626748
FGF_BASIC	SCAMP2	6	0.0155206	0.0295111	0.62675
IL_18	PSRC1	10	0.0115189	0.0227814	0.626753
HGF	SNX29	11	0.0162444	0.0322675	0.626753
IL_2	KCTD20	3	0.0321384	0.0483867	0.626755
G_CSF	ASPH	5	0.0255802	0.0473783	0.626759
M_CSF	HECTD4	4	-0.0866829	0.152357	0.626767
TNF_A	KLHL5	9	0.0157237	0.0309253	0.626772
IL_1RA	NDRG2	3	0.0222787	0.0335442	0.626773
SCGF_B	CTB-25B13.12	3	0.152055	0.228946	0.626775
VEGF	PF4V1	21	-0.0121253	0.0245314	0.626777
IL_9	IER3	11	-0.0237071	0.0470953	0.626783
MCP_1_MCAF	RP11-779O18.3	4	0.0646085	0.113565	0.626786
IL_17	TRAF3	4	-0.044354	0.0779632	0.626787
IL_2RA	SRA1	12	-0.0124123	0.0247442	0.626791
GROA_CXCL1	C7orf29	7	-0.0210493	0.0406643	0.626792
CTACK	RERE	13	-0.0126195	0.0252292	0.626794
G_CSF	LDLRAP1	14	-0.0129758	0.0260032	0.626795
MIP_1B	ZNF470	6	0.0254282	0.0483562	0.626796
M_CSF	CLN3	5	-0.0252289	0.0467336	0.626801
SCGF_B	RNASEH2C	5	-0.030736	0.0569349	0.626801
RANTES	PADI6	7	-0.0104695	0.0202264	0.626806
RANTES	DUT	3	-0.0903621	0.136072	0.626808
IL_1RA	TADA2A	4	0.0140046	0.0246183	0.626809
MIF	PRX	5	0.0157756	0.0292235	0.626813
bNGF	MB21D2	5	0.0292812	0.0542425	0.626816
VEGF	CST7	10	0.0077306	0.0152921	0.626819
FGF_BASIC	CRIM1	4	-0.0490224	0.0861778	0.626819
MCP_1_MCAF	ECSIT	3	0.145235	0.218719	0.626831
GROA_CXCL1	POLR1D	10	-0.0159355	0.0315237	0.626832
SCF	CRTAM	4	-0.0194101	0.0341233	0.626837
TRAIL	C9orf66	3	-0.172606	0.259945	0.626839
IL_1B	COMMD7	3	0.0405334	0.0610435	0.626839
IFN_G	SLC1A7	9	0.0174952	0.0344163	0.626839
VEGF	TECPR1	16	-0.0113118	0.0227563	0.626844
IL_6	SCGB3A2	8	0.0289383	0.0565035	0.626845
GROA_CXCL1	SLC39A11	13	-0.00728661	0.0145698	0.626846
G_CSF	TRIM61	4	-0.0794715	0.139717	0.626847
MCP_3	CFD	11	-0.00671596	0.0133441	0.626847
HGF	PHOSPHO1	4	-0.0332079	0.0583825	0.626849
G_CSF	OTUD3	6	0.0264461	0.0503005	0.626852
SDF_1A	RIOK2	3	-0.0792979	0.11943	0.626856
TRAIL	RP11-458F8.2	3	0.149316	0.224892	0.626868
bNGF	RP11-629O1.2	4	-0.0253109	0.0445014	0.626868
IL_18	PROCA1	3	-0.0627381	0.0944944	0.626872
SCF	VPS53	12	0.00555476	0.0110762	0.626872
MCP_1_MCAF	NPHP3	19	0.0130259	0.0263105	0.626879
SCF	RP11-531H8.2	9	0.0164727	0.0324086	0.626879
TRAIL	CADM1	4	0.0898073	0.157905	0.62688
IL_16	CRY2	7	0.0143736	0.0277755	0.626885
IL_1RA	MOCS2	3	0.0708968	0.106788	0.626887
MIF	RP11-169K16.9	5	0.0456302	0.0845474	0.626889
IL_1RA	C16orf13	9	0.00777406	0.0152955	0.626894
IL_13	RP11-439E19.9	4	-0.114589	0.201488	0.626897
SCGF_B	MSR1	6	-0.0395684	0.0752696	0.626899
IL_9	LGALS9B	8	0.0184476	0.036026	0.626903
IL_6	RP11-403A21.2	4	-0.0363499	0.0639177	0.626906
IL_8	CTB-41I6.1	5	-0.0228399	0.0423228	0.626914
IL_1RA	CASP4	4	-0.063903	0.112371	0.626916
SCF	C7orf26	4	0.020378	0.0358338	0.626917
MIP_1A	ACTN4	5	0.0248491	0.0460464	0.626917
MIP_1B	DLG5	8	0.0213739	0.0417426	0.626918
MIG	GGPS1	3	-0.0819526	0.123455	0.62692
IL_8	ARG1	7	-0.0125997	0.0243504	0.626924
SDF_1A	POP5	3	-0.0462235	0.0696357	0.626935
IL_7	RP5-1157M23.2	3	-0.0490829	0.073944	0.626938
IL_1RA	DDT	21	0.0050774	0.0102773	0.62694
SCGF_B	NTAN1	3	0.116246	0.17513	0.626943
IL_16	CALML4	4	0.0170637	0.0300086	0.626946
MIF	ETS2	5	-0.0232908	0.0431626	0.626947
SCGF_B	FCHO1	4	0.0589348	0.103645	0.626949
IL_16	EDARADD	5	-0.0365021	0.0676481	0.626958
SDF_1A	RWDD3	8	-0.0230826	0.0450851	0.626959
TRAIL	SLAIN2	3	0.0944554	0.142309	0.62696
IL_17	MYH7B	3	0.0841379	0.126765	0.626962
IP_10	RP11-33B1.1	5	-0.0440105	0.0815648	0.626964
bNGF	CCDC152	4	0.0668918	0.117645	0.626967
MIG	CD226	3	0.0285461	0.0430094	0.626967
IL_18	EPHB6	7	0.0302959	0.0585581	0.626968
IL_8	AGAP3	6	-0.0115163	0.0219116	0.62697
HGF	TSPAN18	3	-2.73451	4.1201	0.626975
HGF	RBBP9	5	0.080019	0.148306	0.62698
IFN_G	FOXRED2	7	-0.012989	0.0251073	0.626984
IL_1RA	JMJD4	6	0.0150982	0.0287281	0.626985
IL_17	CTB-167B5.2	5	-0.0109284	0.0202551	0.626987
CTACK	RP1-228P16.1	6	-0.0239414	0.045555	0.626987
IL_8	OPRL1	9	0.010988	0.021625	0.626988
IL_17	B4GALNT3	3	-0.0323116	0.0486865	0.62699
VEGF	FAM221A	3	0.0445407	0.0671137	0.626993
MCP_1_MCAF	RP11-982M15.6	6	-0.0174947	0.0332891	0.626995
HGF	GIMAP6	6	-0.011222	0.0213539	0.627003
IL_8	KLF9	3	0.0388948	0.0586085	0.627003
SDF_1A	SCIMP	5	-0.0283476	0.0525428	0.627003
SCF	B3GALTL	9	-0.00912047	0.0179504	0.627004
GROA_CXCL1	DPH3	3	-0.0345314	0.0520337	0.627004
PDGF_BB	CITED4	11	0.00988749	0.019655	0.627008
IL_2	RP11-24F11.2	3	0.0606625	0.0914109	0.627008
SCF	FN3KRP	19	-0.0063055	0.0127414	0.627017
EOTAXIN	GALK1	3	0.0459236	0.0692033	0.627018
IP_10	BBS12	3	-0.073721	0.111092	0.627018
FGF_BASIC	ZNF486	11	0.0298513	0.0593426	0.627021
bNGF	ST6GALNAC3	7	-0.0179013	0.0346071	0.627028
VEGF	AIMP2	4	-0.0271292	0.0477225	0.62703
MCP_1_MCAF	PRDM8	3	0.0302256	0.0455499	0.627032
IP_10	GUF1	4	-0.0368261	0.0647809	0.627033
IL_8	EPS8L2	6	0.0208294	0.0396405	0.627046
IL_16	ZNF239	12	-0.00881151	0.0175792	0.627047
SCF	COX14	4	0.0334467	0.0588391	0.62705
PDGF_BB	PTGES	6	0.0121459	0.0231153	0.627052
MIP_1A	RP4-647C14.2	6	0.0271599	0.0516905	0.627061
IL_16	FAM19A1	9	-0.0126428	0.0248871	0.627062
IL_1RA	CCL4L1	8	-0.0267102	0.0521872	0.627066
MIP_1B	CRELD2	10	-0.0112348	0.02224	0.627066
MCP_3	HSD17B14	4	-0.0259715	0.0456916	0.62707
EOTAXIN	RP11-467L13.5	4	0.0270666	0.0476192	0.627076
IL_16	PDSS2	4	0.0344429	0.0605971	0.627079
RANTES	FAM153C	3	-0.0493374	0.0743641	0.627082
HGF	NUCKS1	6	0.0130431	0.0248253	0.627085
EOTAXIN	UPK3A	6	-0.0163485	0.0311166	0.627086
IL_9	RELT	4	0.0200182	0.0352218	0.627104
IL_2RA	ASAH1	17	0.0220201	0.0443989	0.627111
SCF	RAP2A	3	-0.190108	0.286573	0.627115
MIF	FAM108A7P	3	-0.0683978	0.103104	0.627115
IL_2RA	LILRA5	4	0.058659	0.103216	0.627123
IL_17	MYL5	4	0.0963895	0.169612	0.627134
IL_5	NOTCH2	3	-0.0627417	0.0945852	0.627136
IL_9	FAM50B	7	0.0157661	0.0304894	0.627139
HGF	AHRR	4	0.0633069	0.111401	0.627142
EOTAXIN	RP11-458F8.2	3	0.169362	0.255326	0.627145
IL_2RA	SARS	3	-0.0500494	0.0754553	0.627153
G_CSF	RP6-65G23.1	3	0.114002	0.171872	0.627153
VEGF	TANC2	6	-0.024866	0.0473387	0.62716
IL_4	GPR42	3	0.0832242	0.125474	0.627162
IL_2	ZDHHC13	3	-0.162896	0.245593	0.627162
PDGF_BB	STAB1	6	-0.0136501	0.0259866	0.627162
IP_10	SCP2	14	-0.0112764	0.0226221	0.627164
RANTES	ARL17A	7	0.0369532	0.0714678	0.627165
MCP_3	ARHGAP19	8	0.0109195	0.0213413	0.627167
IL_1RA	SLC39A3	4	-0.0177328	0.031207	0.627169
MIP_1B	ATP6V0B	3	0.0596605	0.0899528	0.627178
M_CSF	ADM	7	-0.0253305	0.0489916	0.62718
IFN_G	SPAG9	3	0.0427613	0.0644737	0.627181
IL_18	KIR2DL1	4	-0.0775573	0.136496	0.627187
M_CSF	YWHAG	5	0.0205283	0.0380714	0.627191
GROA_CXCL1	SLC5A6	10	-0.0214716	0.0425202	0.627191
MIF	FAM86B1	3	0.0430305	0.0648825	0.627193
IL_4	NINL	3	0.0392222	0.0591418	0.627201
GROA_CXCL1	MSH5	3	0.399593	0.602546	0.627208
IL_4	ZNF165	3	-0.0608022	0.0916838	0.627208
TRAIL	ZNF358	5	0.025534	0.0473575	0.62721
IL_16	EHD4	14	0.00809293	0.016238	0.627214
MCP_1_MCAF	PAAF1	17	0.00509398	0.0102742	0.627219
EOTAXIN	SP100	4	0.0358832	0.0631588	0.62722
GROA_CXCL1	SBF1	5	-0.0481868	0.0893743	0.627221
M_CSF	CTC-281F24.1	6	0.0127516	0.0242803	0.627221
MIP_1A	GLTP	4	-0.031988	0.0563035	0.627224
IP_10	MADD	5	0.0144818	0.0268604	0.627225
RANTES	SBF1	5	-0.0826262	0.153258	0.627236
IL_2RA	SNX33	3	-0.140621	0.212064	0.627238
IL_10	PHF17	3	0.0921118	0.138911	0.627241
M_CSF	TRGV10	5	0.0319468	0.0592576	0.627245
IFN_G	LCP2	3	0.0705497	0.106396	0.627246
TNF_A	PSMC6	4	-0.0550168	0.0968451	0.627249
M_CSF	PDXDC1	3	0.0574561	0.0866503	0.627249
IL_1B	TSEN54	4	-0.0364695	0.0641984	0.627258
IL_6	ZNF343	4	0.0868798	0.152939	0.627262
GROA_CXCL1	PPP1R37	3	-0.0587641	0.0886269	0.627262
IL_2	RP11-115L11.1	6	-0.050097	0.0954026	0.627265
VEGF	CUTA	3	-0.0547389	0.0825573	0.627266
IP_10	PLAGL2	3	-0.0723735	0.109155	0.627269
IL_2	MYH10	3	0.0510813	0.0770419	0.62727
IL_4	KLKB1	12	-0.0132211	0.026394	0.627273
IL_10	VIT	3	0.023919	0.0360758	0.627276
PDGF_BB	ROBO3	9	-0.0142908	0.0281491	0.627277
IL_1B	AC128709.1	9	0.0210545	0.0414719	0.627278
IL_2	PDSS2	4	0.0335532	0.0590687	0.627279
TNF_B	RP11-182J23.1	3	0.0474413	0.0715563	0.627288
TNF_A	AMY2B	6	0.0197352	0.0375862	0.627295
RANTES	STEAP3	12	-0.0164074	0.0327583	0.627307
MIF	PLAU	4	-0.02866	0.0504591	0.627308
IL_9	C18orf8	4	0.0214271	0.0377248	0.62731
IL_1B	OSGIN2	4	-0.046215	0.0813682	0.627315
IL_1RA	ST20	12	-0.0105095	0.0209835	0.62732
M_CSF	HMBS	10	0.0120838	0.0239389	0.627323
IL_8	AFAP1	15	0.00610833	0.0122845	0.627323
TRAIL	KIAA0355	6	0.0195713	0.0372774	0.627326
MIP_1A	TBC1D30	6	0.0175501	0.0334278	0.627326
VEGF	RP4-724E16.2	4	-0.0646032	0.113748	0.627328
RANTES	C12orf39	5	-0.0159599	0.0296112	0.627329
MCP_3	RNF10	6	0.0375267	0.071479	0.627335
IL_9	NCF4	3	-0.405256	0.61135	0.627335
IL_2RA	NDUFB2	4	0.0765825	0.134844	0.627337
M_CSF	ST6GALNAC3	7	-0.0172518	0.0333824	0.627338
SDF_1A	EZR	3	-0.0850822	0.128356	0.627345
RANTES	ABCC4	12	-0.0188675	0.0376743	0.627347
IL_6	ECHDC1	5	-0.0295821	0.0548883	0.627347
IL_18	RP11-1070N10.3	3	0.0284603	0.0429357	0.627347
SDF_1A	ZNF665	3	0.290033	0.437555	0.627351
PDGF_BB	FAM174A	24	-0.0110478	0.0224392	0.627354
IP_10	COPS6	3	0.0148239	0.0223641	0.627354
IL_13	DAB1	5	-0.0116585	0.0216327	0.627361
IFN_G	RP13-25N22.1	5	0.0199481	0.0370144	0.627361
MIG	SCGB3A1	14	-0.00778493	0.015627	0.627367
bNGF	HMOX1	5	-0.033394	0.061965	0.627368
IL_2	C9orf89	10	0.0172944	0.0342662	0.627371
IL_5	TTC25	4	-0.0349823	0.0616028	0.627374
IP_10	PELI2	5	0.0465059	0.0862988	0.627382
TNF_A	PNKP	8	-0.0230011	0.0449828	0.627385
IL_4	PDE4A	3	0.0338907	0.0511347	0.627385
IL_2RA	RP11-848G14.5	8	0.0339461	0.0663878	0.627386
IL_10	DKFZP761J1410	5	-0.02331	0.0432564	0.62739
IL_18	ETV7	7	-0.029883	0.0578342	0.627399
GROA_CXCL1	ITIH4	16	0.0152418	0.0307126	0.627402
SCGF_B	TRBV9	4	-0.0162343	0.0285906	0.627402
TRAIL	MBNL2	3	-0.167655	0.252976	0.627403
IL_2	ASCL2	4	0.0207246	0.0364989	0.627405
TNF_B	ZNF100	4	0.0150236	0.0264588	0.627407
IL_17	SLC35D3	6	-0.0146413	0.0278943	0.627409
bNGF	RP1-34L19.1	4	-0.0195712	0.0344682	0.627411
VEGF	SLC36A1	12	0.00699873	0.0139777	0.627414
HGF	NOL12	3	-0.170027	0.256564	0.627414
MCP_1_MCAF	RP4-545C24.1	5	0.0652953	0.121177	0.627414
IL_4	RP11-196G11.2	8	0.0164873	0.032247	0.627418
IL_2	DDRGK1	5	0.0257667	0.0478194	0.627419
SDF_1A	CYP2D6	7	-0.0196175	0.0379693	0.62742
IL_10	MIAT	14	-0.0105717	0.0212244	0.62742
IL_1B	SPATA5L1	20	-0.00778842	0.0157726	0.627423
EOTAXIN	AP006621.5	8	-0.0293889	0.0574832	0.627432
IL_6	RP11-261C10.7	6	-0.0198053	0.0377354	0.627433
IL_5	HBM	5	-0.0235041	0.0436237	0.627443
SDF_1A	RFFL	4	-0.0216715	0.0381711	0.627444
bNGF	PPP1R16A	8	-0.0228756	0.0447452	0.627444
MIF	ZFAND5	4	0.132531	0.233437	0.627449
IFN_G	ARHGAP11A	3	0.0349478	0.0527421	0.627454
IP_10	ULK4	10	0.0161576	0.0320225	0.627461
IL_18	ASNSD1	16	-0.0119204	0.0240242	0.627465
HGF	RIPK4	3	0.0562302	0.0848644	0.627467
IL_10	NPL	3	0.0492997	0.0744048	0.627467
TNF_B	FLCN	3	0.04644	0.0700897	0.627471
bNGF	PCSK5	9	-0.0191313	0.0377054	0.627473
VEGF	WASH3P	5	0.0203841	0.0378363	0.627473
IL_6	CLHC1	21	0.00525054	0.0106443	0.627474
IL_4	TMEM42	4	-0.0470778	0.082929	0.627477
IL_2RA	CARD9	6	-0.0171739	0.0327262	0.627479
PDGF_BB	CTC-484P3.1	10	-0.0122379	0.0242556	0.627484
G_CSF	FCHO1	4	0.0488936	0.0861306	0.627488
PDGF_BB	MBOAT1	7	-0.0206155	0.0399098	0.627495
IL_5	VAMP3	7	0.0141578	0.0274089	0.627502
bNGF	SLAMF6	5	-0.0380022	0.0705447	0.627503
TRAIL	RP1-228P16.1	7	-0.0143521	0.0277852	0.627504
FGF_BASIC	OAS3	4	-0.0236625	0.041686	0.627505
IL_5	CHURC1	19	-0.00467761	0.00946547	0.627506
M_CSF	MYLK4	5	0.017912	0.0332516	0.627512
MCP_3	GNB1L	4	0.0219485	0.0386673	0.627512
HGF	FGF11	3	-0.0614593	0.0927723	0.627517
IL_16	NCF4	3	-0.179305	0.270664	0.627522
IL_1B	MKI67IP	3	-0.0500719	0.0755852	0.627525
TRAIL	LDHC	9	-0.011535	0.0227386	0.627541
IL_1RA	LINC00617	3	-0.0544085	0.082136	0.627542
MIF	AMPD3	5	0.0532731	0.0989054	0.627545
IL_8	RGS12	9	0.0114266	0.0225256	0.62755
IL_10	CTD-2547E10.2	4	-0.0632452	0.111436	0.627555
IL_1RA	NFXL1	30	0.00618895	0.012616	0.627557
SDF_1A	FAM159A	13	0.0154298	0.0309179	0.627569
IL_1RA	EPHA1-AS1	11	-0.010682	0.0212695	0.627569
IL_2	LINC00638	5	0.0247326	0.0459218	0.627573
VEGF	RRN3P1	8	0.0145063	0.0283856	0.627573
IP_10	ASNSD1	18	-0.00756036	0.0152845	0.627575
G_CSF	MT3	3	0.200695	0.303007	0.627575
IL_7	KRT1	18	-0.00506828	0.0102465	0.627579
MCP_3	RP11-486O12.2	4	-0.0246058	0.043358	0.627581
CTACK	GREM2	3	0.0816375	0.123259	0.627584
MIP_1B	CALCOCO2	4	0.0329487	0.058063	0.627603
G_CSF	KIAA1407	3	0.0643327	0.0971383	0.627603
IFN_G	TM4SF19	3	-0.0615031	0.0928683	0.627611
MCP_3	WFIKKN1	3	-0.0240459	0.0363092	0.627614
SCGF_B	BRD7	12	-0.0115187	0.0230185	0.627615
IL_1RA	ACBD3	3	0.0640725	0.09675	0.627618
FGF_BASIC	GBP3	19	0.00862629	0.0174616	0.627618
IL_7	TMEM9B-AS1	8	0.0206659	0.040444	0.627619
IL_10	CD151	17	0.00939268	0.0189666	0.627619
IL_16	MTMR3	12	-0.0097868	0.0195578	0.62762
IL_16	FTCD	3	-0.0759256	0.114651	0.627625
TRAIL	TPST1	6	-0.0114596	0.0218468	0.627626
MCP_3	DKFZP761J1410	5	-0.0252578	0.0469046	0.627627
IL_4	ARPC5	11	-0.0144226	0.0287227	0.627628
SCGF_B	MSH3	9	-0.0202035	0.0398371	0.627629
IL_2RA	CTSO	7	-0.0352852	0.068337	0.627633
IL_17	AC078883.3	5	0.0352752	0.0655091	0.627636
IL_7	SMARCD2	3	0.0319176	0.0481996	0.627641
bNGF	ARG1	7	0.0131804	0.0255275	0.627646
GROA_CXCL1	MED21	4	0.0608564	0.107258	0.627648
MIP_1B	IL18RAP	22	0.00863615	0.0175313	0.62765
RANTES	NRBF2	3	-0.136198	0.205683	0.627651
IL_1RA	LYSMD1	5	0.0439676	0.0816568	0.627657
IL_4	PPIL2	4	0.0970813	0.171108	0.627657
IL_6	KB-431C1.4	10	0.0164789	0.0326781	0.627659
TRAIL	TOP3A	3	-0.0742993	0.11221	0.627663
TRAIL	AC046143.7	3	-0.108626	0.164053	0.627666
IL_5	AC113189.5	4	0.0250265	0.0441121	0.627674
SDF_1A	HES6	6	-0.0510259	0.0972909	0.627675
IL_1RA	XAF1	3	-0.0879416	0.132819	0.627676
M_CSF	RP11-439L8.4	4	0.0199196	0.0351111	0.62768
IL_2	GRK5	6	-0.0400061	0.0762814	0.627683
IL_18	FOXRED2	7	0.019264	0.0373145	0.627685
IL_8	ZNF429	17	-0.0077954	0.0157444	0.627687
MIG	LINC00680	6	0.0115551	0.0220329	0.627687
TNF_A	MTHFD2	4	-0.0431806	0.076114	0.627688
IL_18	SRPRB	7	0.019226	0.0372416	0.627691
MCP_1_MCAF	YME1L1	3	0.0984053	0.148631	0.627692
IP_10	ZSCAN21	3	0.0463433	0.0699979	0.627697
bNGF	ZFP82	17	-0.00837848	0.0169227	0.6277
IL_9	ABCC1	5	-0.0545283	0.101284	0.627702
PDGF_BB	C12orf75	15	-0.00461746	0.00929668	0.627708
IL_13	RP11-295P9.3	6	-0.0184561	0.0351945	0.627715
SCGF_B	PABPC1L	4	-0.0898093	0.158323	0.627722
HGF	FXYD2	5	0.0746115	0.138599	0.627729
EOTAXIN	RP11-797A18.6	7	0.0265153	0.0513673	0.62773
SCF	RNASE1	4	-0.0155782	0.0274632	0.62773
MCP_1_MCAF	GPX4	14	0.00565035	0.0113546	0.627739
IL_4	SFXN1	3	0.0578862	0.0874451	0.627739
IL_7	CTD-2201I18.1	4	-0.0564543	0.0995279	0.627741
IL_9	FAM154B	6	0.0357601	0.0681972	0.627741
MCP_3	SFXN1	3	0.0924345	0.139638	0.627745
MCP_1_MCAF	TEAD2	5	-0.0140043	0.0260163	0.627752
IL_17	RP11-59H1.3	3	0.287784	0.43477	0.627762
CTACK	DHRS3	3	-0.0728687	0.110088	0.627767
IL_10	MXI1	4	0.03196	0.0563495	0.627767
bNGF	TEPP	3	0.0705907	0.106648	0.62777
MIP_1B	B4GALT7	4	0.0341999	0.0602999	0.627773
PDGF_BB	TRAF3	4	-0.0332186	0.05857	0.627774
M_CSF	AP006621.5	8	0.0172185	0.0337129	0.627775
EOTAXIN	FGFR2	3	0.0482154	0.0728453	0.627777
TRAIL	LRFN4	6	0.0175004	0.0333786	0.627782
MIF	SIRT1	6	0.0208709	0.0398079	0.627787
IL_10	KCTD20	3	0.032462	0.0490474	0.627793
IL_1B	TMEM158	4	-0.0309519	0.054577	0.627796
SCGF_B	B3GALNT2	10	0.0244906	0.0485854	0.627796
IL_6	DDX56	4	0.0192284	0.0339053	0.627797
MCP_1_MCAF	FAM20C	5	-0.0213126	0.0395989	0.627799
IL_4	MEF2BNB	5	-0.150751	0.280105	0.627808
IL_7	ARHGAP27	9	-0.0106633	0.0210369	0.62781
IP_10	CMSS1	13	-0.024743	0.0496147	0.627811
IL_1B	NPIPP1	7	0.0357553	0.0692848	0.627813
IL_17	PKP4	6	-0.0181065	0.0345379	0.627813
G_CSF	CTSF	16	0.0142159	0.0286799	0.627814
FGF_BASIC	SLC7A9	9	-0.0107342	0.0211777	0.627821
IL_1RA	CTB-61M7.2	5	-0.0344654	0.0640415	0.627822
IL_8	RBFA	3	0.0531156	0.0802618	0.627825
IL_10	CMKLR1	9	-0.0104701	0.020657	0.627827
MCP_1_MCAF	DISC1	4	0.0426604	0.0752298	0.627828
HGF	EBF4	5	-0.0194996	0.0362338	0.62783
HGF	STEAP4	15	-0.00439926	0.00886066	0.627836
MIF	LYRM5	3	0.0299715	0.0452913	0.627838
IFN_G	GS1-124K5.4	6	0.027707	0.0528555	0.627842
TRAIL	DPEP2	5	-0.0345129	0.0641338	0.627844
IL_9	EPHB6	7	0.0275365	0.0533644	0.627848
IL_1B	IDH2	6	-0.0351387	0.067034	0.627849
IL_17	OVGP1	6	-0.0172076	0.0328271	0.627852
MIP_1A	EFTUD1	3	-0.0986797	0.14913	0.627858
IL_2	ERAP1	5	-0.0238525	0.0443265	0.627861
FGF_BASIC	CCT5	3	0.0360824	0.0545309	0.627865
GROA_CXCL1	SCO1	4	-0.0458938	0.0809424	0.62787
IL_7	MIER1	6	0.0217319	0.0414608	0.627873
bNGF	CAPS	4	0.0177032	0.031224	0.627881
IL_5	KIF1B	14	0.00786025	0.0158023	0.627887
FGF_BASIC	PID1	10	-0.0115935	0.0230058	0.627887
IL_4	FAM118A	12	0.00418334	0.00836664	0.627892
IL_4	RP5-935K16.1	12	-0.0164021	0.0328042	0.627893
IL_5	RP11-295P9.3	6	-0.0184942	0.0352861	0.627895
IP_10	TXK	3	-0.0338453	0.0511555	0.627897
TNF_A	IVD	13	-0.00735555	0.0147532	0.6279
IL_8	NMI	3	-0.0399325	0.0603572	0.627903
FGF_BASIC	RRAGC	3	0.07805	0.117971	0.627903
bNGF	RAB44	3	0.0341731	0.0516529	0.627908
IL_13	FCGR2B	20	0.00708724	0.0143731	0.62791
HGF	EPHX1	3	-0.0763932	0.11547	0.627911
IL_7	C19orf60	10	-0.0131495	0.0260961	0.627921
VEGF	ZFP57	10	0.0102484	0.0203389	0.627927
IL_4	IL8	4	-0.036817	0.0649465	0.627932
IL_8	EXOSC3	3	-0.220326	0.33306	0.627939
SCF	NUDCD3	4	0.0138669	0.0244623	0.62794
IL_7	EAF2	3	-0.0610604	0.0923039	0.627942
MIF	FAM159A	13	-0.0156404	0.0313745	0.627945
SDF_1A	TGFBRAP1	4	0.0668777	0.11798	0.627946
SCGF_B	LINC00243	10	0.0266217	0.0528371	0.62795
EOTAXIN	GINM1	6	-0.0163129	0.0311295	0.62795
IL_6	RP11-439C15.4	4	0.0442407	0.0780483	0.627958
TNF_B	AC093838.4	3	0.0308625	0.0466571	0.627959
SCGF_B	TOMM5	4	0.0275024	0.0485218	0.627976
G_CSF	RP3-525N10.2	11	-0.0124487	0.0248171	0.627976
MCP_1_MCAF	PMP22	4	0.0167906	0.0296236	0.627979
IL_9	MTAP	3	0.0566306	0.0856187	0.627981
RANTES	SLC22A23	6	0.0150757	0.0287719	0.627989
EOTAXIN	IRS2	3	-0.156669	0.236874	0.627992
SCGF_B	EPM2AIP1	4	-0.0280627	0.0495128	0.627992
IL_10	ZSCAN18	5	-0.0229744	0.042712	0.627995
SDF_1A	TXNL1	6	-0.00894851	0.0170789	0.628002
IL_17	PRLR	3	-0.058208	0.0880138	0.628015
RANTES	AC103965.1	8	-0.0168249	0.032966	0.628018
SCGF_B	ZNF696	7	0.0179346	0.0347746	0.628023
RANTES	C11orf80	6	-0.0106759	0.0203773	0.628026
G_CSF	PIP4K2C	3	-0.280463	0.424096	0.628028
MIG	VPS16	9	-0.0136071	0.0268623	0.628032
IL_8	FAM193B	3	-0.047706	0.0721398	0.628037
M_CSF	NFKB1	3	-0.0429225	0.0649064	0.628038
bNGF	RP11-267N12.3	3	0.0429036	0.0648799	0.628047
MCP_1_MCAF	ZFPM1	7	-0.010579	0.0205141	0.628053
IL_2	IQCH-AS1	3	-0.0419347	0.0634165	0.628055
MCP_1_MCAF	MIR3176	3	-0.0232684	0.0351883	0.628058
IL_8	CDC42BPA	4	0.115813	0.204385	0.62807
IL_4	RP11-420G6.4	12	0.00779902	0.0156061	0.62807
IL_10	IGLV4-60	8	-0.0106985	0.0209654	0.62807
IFN_G	AC097713.4	4	-0.0164186	0.0289775	0.628093
RANTES	SLC44A2	10	0.012861	0.0255366	0.628094
TNF_B	RP11-1055B8.4	3	0.0322571	0.0487882	0.628096
HGF	RNF215	3	0.0938896	0.142007	0.628099
FGF_BASIC	ZNF470	5	-0.014523	0.0270092	0.628107
TNF_B	TRIP12	3	0.0962047	0.145516	0.628112
IL_9	EIF2AK4	3	-0.0431913	0.0653326	0.628126
G_CSF	SESN2	3	-0.24361	0.368494	0.628128
IL_16	CD81	3	-0.028046	0.0424236	0.628128
IL_17	TAS2R20	3	0.0780148	0.11801	0.628131
IL_17	MAPK8	3	-0.0253352	0.0383241	0.628135
IL_1B	CYP26B1	12	0.0130711	0.0261608	0.628135
IL_1RA	RP11-973H7.4	9	0.0113379	0.0223901	0.628144
IL_2	RP11-514P8.2	3	0.177322	0.268244	0.628149
PDGF_BB	LMO4	3	0.161787	0.24475	0.628156
MCP_1_MCAF	EBPL	13	-0.00873504	0.0175334	0.628158
SCF	SLC22A18AS	5	-0.0121287	0.0225599	0.62816
IL_4	TRMT61A	5	-0.0256238	0.047662	0.628164
IL_9	TYMP	16	0.0173774	0.0350942	0.628166
IL_1B	MSX2P1	7	0.0249716	0.04844	0.628168
IL_2RA	TMBIM6	3	-0.0804372	0.12169	0.62817
IL_18	CRTAM	4	-0.0247701	0.043728	0.628172
IL_9	SPRED2	4	-0.0424828	0.0749999	0.628184
IL_18	KRT8P12	3	-0.0655541	0.0991789	0.628184
EOTAXIN	CERKL	6	-0.0369008	0.0704664	0.628184
GROA_CXCL1	CTNNB1	4	-0.0239004	0.0421945	0.628186
IL_6	UBE2G2	4	-0.025601	0.0451969	0.628187
IL_1RA	KLF12	3	-0.0360794	0.054587	0.628191
IL_8	EPOR	5	0.0270593	0.0503377	0.6282
IL_2	SLC46A3	3	-0.0209693	0.0317273	0.628204
G_CSF	CLEC1B	9	-0.015067	0.0297597	0.628206
CTACK	LIMA1	7	-0.0193442	0.0375283	0.628207
IL_4	TTPAL	3	-0.0366601	0.0554692	0.62821
RANTES	FRG1B	3	0.208008	0.314736	0.628216
IL_4	NRN1	3	-0.0350163	0.0529835	0.628218
IL_2	GRAMD1C	4	0.0377167	0.0665935	0.628221
M_CSF	CELA1	9	-0.0132868	0.0262447	0.628222
IL_8	NPL	3	-0.0443036	0.0670374	0.628223
IL_16	SLC31A1	6	0.0297509	0.0568206	0.62823
IL_17	TRIB3	9	-0.0157409	0.0310929	0.62823
M_CSF	GGH	6	0.0174753	0.0333758	0.628232
MIG	PCK2	8	-0.0124407	0.0243918	0.628238
M_CSF	USP12-AS2	3	-0.0805239	0.121851	0.62824
IL_17	WDR90	3	-0.03082	0.0466376	0.628241
MCP_1_MCAF	CTSG	10	0.00633768	0.0125895	0.628242
G_CSF	GATAD1	3	-0.169891	0.257094	0.628253
MIP_1B	AC005154.8	5	0.0280314	0.0521557	0.62826
IP_10	SMARCC2	4	0.142028	0.250801	0.628263
IL_5	NDUFC2	4	-0.0272367	0.0480961	0.628263
IL_8	TCF25	6	-0.0323811	0.0618502	0.628264
IL_2	RAB21	3	-0.0420469	0.0636327	0.62827
MIP_1B	PRLR	3	0.0773254	0.117023	0.628271
HGF	BLOC1S5	6	-0.0266964	0.0509944	0.628278
GROA_CXCL1	SGSM2	4	0.0135979	0.0240131	0.628279
TRAIL	ZNF439	3	-0.0338599	0.0512444	0.62828
PDGF_BB	ADCK1	11	-0.00427262	0.00852556	0.62829
MCP_1_MCAF	TIMP2	8	0.00937177	0.0183778	0.628295
IL_17	SLC6A12	4	-0.0768272	0.13568	0.628297
IL_8	DDX11L10	9	-0.0162472	0.0320998	0.628302
IL_4	RP11-807H22.5	3	0.0567585	0.085907	0.628304
IL_7	TMEM259	5	0.0663445	0.12346	0.628309
IL_18	PLK1S1	3	-0.0758017	0.114732	0.62831
IFN_G	KCNT1	3	-0.0768736	0.116355	0.628311
FGF_BASIC	LCP2	3	-0.0969207	0.146699	0.628313
G_CSF	VENTX	9	0.0214296	0.0423407	0.628318
G_CSF	BSPRY	4	-0.02196	0.038785	0.628319
MCP_1_MCAF	GSTM5	3	-0.037971	0.0574746	0.628322
GROA_CXCL1	FOXP1-IT1	4	0.028832	0.0509228	0.628324
TNF_A	OTUD3	6	0.0277979	0.0531057	0.628325
IL_2	CRAT	11	-0.0107512	0.0214551	0.628327
IL_2RA	TNIP3	4	0.0675983	0.119393	0.628327
IL_7	CYB5R2	9	-0.0130699	0.0258243	0.628327
IL_1B	WNT5B	3	0.0628077	0.0950716	0.628331
IL_4	CCDC117	3	0.38149	0.577477	0.62834
MIF	ANPEP	11	-0.00819537	0.0163558	0.628348
MIP_1A	CTC-241F20.3	3	0.0278378	0.042141	0.628353
IP_10	MAP6D1	15	0.0125437	0.0253033	0.628358
FGF_BASIC	TECPR1	14	0.0135948	0.0273692	0.628361
MCP_3	AC006946.15	4	-0.0355411	0.0627801	0.628363
SCGF_B	RAB11FIP5	4	0.0819201	0.144707	0.62837
MIP_1B	CERKL	6	0.0512162	0.0978586	0.628372
HGF	SULT1A2	11	-0.00822788	0.0164219	0.628373
TNF_B	BTBD11	6	-0.0168285	0.0321548	0.628379
IL_2RA	SPSB2	5	-0.0585025	0.108894	0.628391
IL_2	ARF3	6	0.0130303	0.0248988	0.628397
PDGF_BB	DSCR3	4	0.0353514	0.0624521	0.628399
IL_16	AGPAT3	3	-0.067209	0.101758	0.628401
IP_10	PXK	6	0.020138	0.038482	0.628411
VEGF	CXCR2	6	0.0315502	0.0602901	0.628412
IL_7	SLC16A6	4	-0.0254151	0.0449006	0.628414
IL_17	TMEM62	3	-0.0488763	0.0740062	0.62842
PDGF_BB	PIM1	3	0.0349069	0.0528548	0.628422
IL_9	RP11-380M21.4	7	0.021786	0.0422927	0.628423
M_CSF	SLC38A11	3	-0.160299	0.24272	0.628424
MCP_1_MCAF	SNORD89	11	0.0196342	0.0391949	0.628437
IL_9	SNX32	6	-0.0174972	0.0334389	0.628443
TNF_A	RP11-159N11.4	4	-0.0556051	0.0982468	0.628446
MCP_3	MANBA	3	-0.0466385	0.0706243	0.628447
IP_10	EXT2	10	-0.0130113	0.0258622	0.62845
bNGF	NUDT5	5	0.0263698	0.0490924	0.628451
IL_8	C6orf120	4	0.0960155	0.169653	0.628458
IL_9	NUMB	3	-0.0554402	0.0839569	0.628462
FGF_BASIC	CTGLF12P	3	-0.0386917	0.0585942	0.628465
SDF_1A	RNF122	3	0.162341	0.245852	0.628471
IL_7	IL8	4	0.0389251	0.0687815	0.628474
IL_9	MFN1	3	-0.072743	0.110164	0.628475
MCP_1_MCAF	CYP1B1-AS1	6	0.0324812	0.0620839	0.628492
IL_18	IRAK1BP1	3	0.0430951	0.0652691	0.628494
IL_9	IFT74	3	0.0730787	0.110681	0.628495
IL_1RA	MROH6	9	-0.00896078	0.0177142	0.628496
IP_10	MANEA	17	-0.0112264	0.0227284	0.628506
EOTAXIN	CRHR1-IT1	19	0.00731175	0.0148393	0.628508
SDF_1A	TRPV5	6	-0.0175653	0.0335765	0.628516
IL_2	UNC45B	3	0.0211652	0.032058	0.628518
M_CSF	URGCP	3	-0.0493004	0.0746752	0.628525
MCP_1_MCAF	USP6	4	0.0233828	0.0413248	0.628527
RANTES	CTGLF12P	3	0.0407016	0.061651	0.628528
SCF	NLRC4	3	0.0324183	0.0491049	0.628532
IL_4	TGFBR1	3	0.0357085	0.054089	0.628533
SDF_1A	KIAA1609	4	0.138295	0.244415	0.628534
TRAIL	GSTT1	18	-0.00717513	0.0145466	0.628537
GROA_CXCL1	DZIP3	4	0.0328426	0.0580451	0.628538
IL_2RA	TSGA10	14	-0.021062	0.0424252	0.628545
MIG	LITAF	5	-0.0535992	0.0998155	0.628551
bNGF	RP11-439E19.9	4	0.0658726	0.116429	0.628559
GROA_CXCL1	HOXA9	4	0.0597089	0.105539	0.62857
HGF	P2RY12	4	0.0322744	0.0570473	0.628574
MIP_1B	CASC3	6	-0.0515647	0.0985876	0.628585
IL_6	CCDC104	3	-0.0730293	0.110642	0.62859
IL_17	DOCK8	9	0.0134688	0.0266336	0.628594
MIF	TBCK	3	-0.0288184	0.0436616	0.628595
TRAIL	AKR1C2	13	0.00750877	0.0150921	0.62861
IL_13	INSC	4	0.0442296	0.0781885	0.628613
MCP_1_MCAF	DUSP3	5	0.0345936	0.064436	0.62862
HGF	LINC00338	3	-0.579815	0.878568	0.628633
MIP_1B	TRNT1	5	0.0182261	0.0339504	0.628634
IP_10	MGAM	5	0.0263236	0.0490338	0.628634
CTACK	SPSB1	4	-0.024824	0.0438867	0.628636
PDGF_BB	TOP1MT	3	0.087335	0.132337	0.628639
IL_2RA	RP3-449M8.9	3	0.0465203	0.0704918	0.62864
M_CSF	ZNF322	3	-0.0566128	0.085789	0.628654
IL_1RA	RHD	18	0.0084356	0.0171081	0.628657
IL_10	CD300A	7	0.0198297	0.0385224	0.62866
MIP_1A	C15orf26	5	-0.032994	0.0614645	0.628664
MCP_1_MCAF	CLN3	5	-0.0232903	0.0433884	0.628671
bNGF	MLF2	4	-0.0377688	0.0667793	0.628671
M_CSF	TRIM74	4	-0.044009	0.0778129	0.628672
MCP_3	PRR5	4	0.0974694	0.17234	0.628678
IL_17	SMARCC2	4	0.251473	0.444643	0.628679
IL_17	RABL2B	3	0.0379271	0.0574785	0.62868
GROA_CXCL1	FARP2	7	0.0204308	0.0396925	0.62868
IL_16	EBPL	13	0.0092091	0.0185134	0.628681
MIF	GS1-124K5.11	3	0.0704028	0.106697	0.628686
IL_4	LRRK2	11	0.0186004	0.0371594	0.628694
IL_7	DOCK5	8	0.0151092	0.0296643	0.628699
IL_2RA	SEC11A	3	-0.173101	0.262355	0.628703
RANTES	LDHC	8	-0.0149469	0.0293461	0.628703
IL_1RA	SLC35D2	3	-0.0271356	0.0411275	0.628705
IL_17	RP11-644F5.10	15	0.00550043	0.0111069	0.628706
SCGF_B	SLU7	3	0.177266	0.268672	0.628709
GROA_CXCL1	GPR55	5	-0.0449079	0.0836706	0.628709
MIF	UBA7	17	0.0228291	0.0462476	0.628718
PDGF_BB	LINC00422	5	0.0260471	0.0485316	0.628721
IL_6	IQCG	5	-0.0166998	0.0311157	0.628723
IL_1RA	MYO15B	11	-0.00695232	0.0138904	0.628723
MCP_3	TADA2A	4	-0.0167291	0.0295838	0.628724
IL_10	B3GALT6	3	-0.0220556	0.0334305	0.628726
TRAIL	SSR3	3	0.066698	0.101097	0.628726
IL_8	CPPED1	3	-0.0516055	0.0782204	0.628727
IP_10	PLGRKT	12	0.0106187	0.0212898	0.628729
IL_8	CITED2	5	0.033973	0.0633011	0.62873
IL_1B	TNFRSF13C	4	-0.0456021	0.0806442	0.62873
IL_9	TBL2	4	0.025385	0.044892	0.628732
IL_5	GALC	5	-0.0353775	0.0659199	0.628739
PDGF_BB	SIK1	3	0.0674364	0.102223	0.628746
SCF	PXDN	13	-0.00533718	0.0107317	0.628748
MCP_1_MCAF	DBF4B	6	-0.013073	0.0250067	0.628748
MIP_1A	ABTB2	3	-0.0569925	0.0863924	0.628749
TNF_A	AC141586.5	3	-0.195559	0.296448	0.628757
SCGF_B	TMBIM4	6	0.0442518	0.0846517	0.628765
bNGF	UGGT2	8	0.0152005	0.0298494	0.628765
MIP_1A	SLC5A6	10	-0.017611	0.035038	0.62877
IL_7	SNX25	6	0.0199748	0.0382114	0.62877
PDGF_BB	ALOX5	6	0.0342097	0.0654432	0.628773
TRAIL	IRF3	3	0.044055	0.0667867	0.628774
MIP_1A	TNFRSF18	4	-0.0239441	0.0423495	0.628775
IL_18	AKAP7	11	-0.0211364	0.042236	0.628776
HGF	ZNF761	5	-0.0340184	0.0633957	0.628782
PDGF_BB	SNORD14A	12	-0.00459697	0.00921813	0.628785
bNGF	ZNF420	3	-0.0528453	0.080116	0.628786
MIG	CD177	6	0.0470446	0.0900024	0.628796
IL_10	RFXANK	3	0.020709	0.0313969	0.628796
GROA_CXCL1	THBD	5	-0.0132702	0.0247315	0.628803
MIP_1A	PROCA1	3	-0.0214434	0.032511	0.628803
IL_10	LRGUK	7	-0.0340256	0.0661283	0.628804
TRAIL	SERPINB1	8	-0.0132631	0.0260485	0.628811
IL_8	RASSF2	4	-0.0656484	0.116124	0.628811
IL_1RA	SLFN12	4	0.0252078	0.0445898	0.628812
SCF	IGHV4-31	4	-0.0383178	0.0677827	0.628825
EOTAXIN	MTL5	4	-0.0230969	0.0408576	0.628826
MIP_1A	IPMK	5	0.0291949	0.054415	0.628832
IP_10	LCP2	3	0.0736877	0.111733	0.628835
IL_1B	CAMK2N1	3	-0.0258178	0.0391478	0.628836
IL_6	KCNN4	13	0.0297524	0.0598413	0.628844
G_CSF	RP11-307E17.8	3	-0.0226748	0.0343837	0.628851
IL_6	AQP9	3	0.218829	0.331833	0.628854
IL_2	CMSS1	13	-0.0187631	0.0377396	0.628855
TRAIL	MRPS33	6	0.0202221	0.0386953	0.628862
IL_16	LGALS4	5	0.0575612	0.107297	0.628867
TRAIL	ASAH1	19	0.0155133	0.0315183	0.628875
IP_10	TRABD	8	0.00848356	0.0166651	0.628883
IL_4	LINC00035	3	0.0364254	0.0552417	0.628888
SDF_1A	ACVR1	3	0.152092	0.230659	0.628888
MIG	TGM2	3	-0.09425	0.142937	0.628888
IL_16	MCM3AP	8	0.0199802	0.0392501	0.628891
IFN_G	PAFAH1B1	4	0.0484173	0.0856669	0.628895
IL_18	LRRC14	6	0.0294411	0.0563416	0.628896
TNF_A	ADRB2	3	-0.202001	0.306357	0.628896
bNGF	FBXL13	5	-0.00888833	0.0165698	0.628897
IL_7	ST6GALNAC2	12	0.0106342	0.0213317	0.628901
IL_16	PHF2	5	-0.064655	0.120534	0.628903
MCP_3	AC022431.2	4	-0.0277308	0.0490665	0.628903
IL_4	RP11-153A23.6	7	-0.0205737	0.0399968	0.628904
IL_1RA	PARP12	3	-0.169917	0.257715	0.628915
IFN_G	ALDH5A1	6	-0.0163962	0.0313795	0.628917
RANTES	METTL7A	3	0.0434084	0.0658387	0.628917
VEGF	HIST1H4H	15	0.0096228	0.0194433	0.628918
IL_7	RP11-326C3.13	7	-0.011315	0.0219982	0.62892
IFN_G	FAS	4	-0.0255156	0.0451496	0.628921
RANTES	ACOX1	21	0.00687848	0.0140039	0.628922
PDGF_BB	TBC1D30	6	-0.0167669	0.0320895	0.628922
HGF	ANXA1	9	0.0119638	0.0236807	0.628925
IL_5	POMT2	6	-0.0185124	0.0354307	0.628927
IL_7	DBH	4	-0.297427	0.526307	0.628929
HGF	PIGX	5	0.0492565	0.0918349	0.628932
IL_9	CBR1	5	-0.0154186	0.0287471	0.628937
IL_2RA	ARL5A	5	0.0626441	0.116797	0.628937
IL_18	FFAR3	3	0.0596123	0.090423	0.628941
IL_7	IL12RB2	3	0.0379023	0.0574933	0.628947
IL_16	CARKD	7	0.0133023	0.0258641	0.628949
IP_10	RPLP1	3	0.340589	0.516637	0.628949
G_CSF	ECE1	3	-0.0780352	0.118371	0.628949
M_CSF	CTD-2054N24.2	6	-0.0237362	0.045432	0.628952
IL_10	TRAPPC2P1	11	-0.0170542	0.0340969	0.628957
IL_18	ZNF333	9	-0.0275217	0.054481	0.628958
MCP_3	F13A1	7	-0.0172071	0.0334573	0.628959
IL_8	PTGFRN	4	-0.0366015	0.0647741	0.628961
MCP_3	LAMA5	3	0.0623073	0.0945174	0.628961
IL_1B	SARDH	4	0.0797785	0.141186	0.628965
IL_4	EPB41L4A	3	0.0794325	0.120497	0.628965
SDF_1A	HLA-F	16	-0.0194019	0.039275	0.628966
IL_16	SURF1	8	-0.0192444	0.0378133	0.628967
CTACK	SLAMF6	5	-0.0330465	0.0616196	0.628969
MCP_3	TFRC	5	0.0351457	0.0655342	0.628972
M_CSF	HIVEP3	4	0.0275816	0.0488137	0.628976
TNF_B	FAM212B	3	0.0559883	0.0849365	0.628978
IL_9	GRK4	7	0.033828	0.0657802	0.628986
SDF_1A	CTD-2245O6.1	5	-0.0218332	0.0407131	0.628987
IP_10	RP11-797A18.3	7	-0.0121994	0.0237228	0.628992
PDGF_BB	ZNF786	7	-0.0163426	0.0317796	0.628993
bNGF	DIS3L	17	-0.00921048	0.0186739	0.628995
IL_6	RAB44	3	0.0318874	0.0483779	0.628999
MCP_1_MCAF	SEMA3C	3	0.0445797	0.0676343	0.629
MIG	MAPRE2	3	0.0449433	0.0681876	0.629007
IL_5	HAGHL	4	-0.0612782	0.108462	0.629013
IL_4	ZG16B	5	-0.0202439	0.0377529	0.629017
IL_9	CTD-3018O17.3	5	0.0282093	0.052608	0.629019
FGF_BASIC	NFIC	3	-0.125341	0.190174	0.629019
SCGF_B	PEX6	24	0.00502417	0.0102545	0.629021
SDF_1A	TDP2	5	-0.215953	0.40274	0.629023
MCP_1_MCAF	THOC5	3	0.111507	0.169191	0.62903
FGF_BASIC	AMICA1	4	-0.0355848	0.0629886	0.629031
IL_8	FARS2	3	0.0191086	0.0289942	0.629034
bNGF	SLC25A46	4	-0.0296279	0.0524448	0.629034
bNGF	DEFA3	8	0.0150001	0.0294797	0.629037
GROA_CXCL1	FAM215B	4	-0.017732	0.031388	0.629038
IL_18	LGALSL	6	0.0300538	0.0575393	0.62904
GROA_CXCL1	CLN5	8	-0.0150652	0.0296081	0.629041
GROA_CXCL1	FAM110A	3	0.0430155	0.065274	0.629057
IL_10	CES1P1	4	-0.123748	0.219068	0.629062
IL_17	PPP1R16A	6	-0.0397604	0.0761288	0.629066
TNF_A	OR2W3	7	-0.0159964	0.0311134	0.629068
SCF	SNX21	3	-0.472655	0.717264	0.62907
MIP_1B	COX6B1	8	-0.0210426	0.0413595	0.629074
IL_16	RP11-18F14.2	3	-0.0582373	0.0883777	0.629075
IL_7	WDR83OS	4	-0.0205443	0.0363703	0.629075
TRAIL	TCP1	9	-0.0185809	0.0367948	0.629075
FGF_BASIC	FCER1A	7	0.0358913	0.0698109	0.629075
TRAIL	RP1-90J20.11	9	-0.0105127	0.020818	0.629077
SDF_1A	MKRN2	6	-0.0628711	0.120383	0.629078
IP_10	KIAA1715	3	0.0688217	0.104442	0.629082
IP_10	PLD6	9	0.0146953	0.0291013	0.629086
MIP_1A	SLC17A3	6	0.0144787	0.0277241	0.629087
SCGF_B	LAMP3	3	-0.119144	0.180822	0.629099
IL_17	RPTOR	7	-0.0218879	0.0425765	0.629099
IL_2RA	TGIF1	5	0.0150475	0.0280695	0.629102
MCP_3	CCDC109B	3	-0.0683252	0.103697	0.629105
IL_9	DDX39B	3	-0.0819224	0.124334	0.629107
MIP_1B	SPP1	11	0.0180723	0.0361485	0.629107
IL_2RA	NPIPL3	8	0.0135231	0.0265826	0.629109
IL_17	C9orf78	11	-0.0112886	0.0225802	0.629116
IL_4	MSLN	3	0.0983023	0.149201	0.629119
G_CSF	GUSB	6	-0.0163993	0.0314048	0.629122
bNGF	KDM4B	6	0.0244626	0.0468461	0.629122
IP_10	PPAP2C	3	0.0449917	0.0682887	0.629126
IL_4	ATP6V0A2	4	0.0725233	0.128414	0.629131
EOTAXIN	RP11-797A18.4	17	-0.00968267	0.0196395	0.629138
G_CSF	PXK	6	0.0190887	0.0365573	0.629141
IL_4	GGNBP2	3	-0.0316336	0.0480172	0.629147
TRAIL	DPYD	6	0.011301	0.0216434	0.629149
M_CSF	PLAGL1	13	0.00421972	0.0084949	0.629153
IL_2	C2orf62	3	0.0411422	0.0624519	0.629153
IL_4	PSMB3	3	-0.036727	0.0557499	0.629153
IL_9	LDOC1L	13	0.00979183	0.0197127	0.629158
IL_8	IL17RA	4	-0.0244307	0.0432622	0.62916
IL_17	IGHMBP2	15	0.00642851	0.0129983	0.62916
bNGF	TMEM259	5	0.0602169	0.112349	0.629163
RANTES	ANKMY2	3	0.0972891	0.147687	0.629167
IL_8	GALC	5	0.0302606	0.0564597	0.629171
bNGF	NOC3L	6	-0.0211754	0.0405575	0.629174
IL_16	FAM104A	5	-0.0152407	0.0284363	0.629176
IL_5	RAB11FIP4	6	-0.00768234	0.0147143	0.629178
MIG	C8orf46	9	0.0214205	0.0424309	0.629179
MIF	RP11-517P14.2	3	0.166771	0.253177	0.629183
IL_1RA	PGAM1	3	-0.0413952	0.0628425	0.629185
TRAIL	MCTP1	18	0.00789839	0.0160435	0.629186
IL_1RA	TNRC6A	7	0.038016	0.0739692	0.629191
IL_17	AFF3	7	0.0183171	0.0356403	0.629191
IL_1RA	PSPHP1	12	0.0144297	0.0289703	0.629194
IL_1B	CEACAM4	8	-0.0107881	0.021212	0.629197
IL_2RA	PCM1	9	0.0183702	0.0363923	0.629212
bNGF	RP11-119F19.2	5	-0.0256792	0.0479177	0.629212
EOTAXIN	TJP2	14	-0.00976672	0.0197121	0.629218
MCP_3	TMEM173	3	0.134175	0.203716	0.629219
IL_10	RP11-288H12.3	3	0.0465185	0.0706288	0.629219
IL_4	IGF1R	9	-0.0185318	0.0367135	0.629222
IL_2	LRRC33	8	0.0134797	0.0265063	0.629222
IP_10	TTC27	4	0.0222454	0.0394005	0.629225
IL_18	TBRG4	4	-0.116113	0.205657	0.629226
IL_4	C3orf18	3	-0.154532	0.234632	0.629227
IL_1RA	CEP85	7	-0.0226396	0.0440556	0.629228
IL_13	RBM17	3	0.0362309	0.0550107	0.629228
MIP_1B	PGAM1	3	-0.0290775	0.0441496	0.629229
IL_8	MYO5A	7	0.0226959	0.0441666	0.629239
IL_18	XRCC6BP1	13	0.0111878	0.0225288	0.629245
FGF_BASIC	SGSM1	5	-0.0265312	0.0495129	0.629248
MIG	VMO1	5	0.0225122	0.0420131	0.629251
IL_1RA	PTGES	6	0.0145245	0.027826	0.629259
IL_6	SLC12A7	7	-0.0115916	0.0225589	0.629261
MCP_3	CYP1B1-AS1	6	-0.0476662	0.0913197	0.629261
IL_1RA	RP11-159D12.9	3	0.0241336	0.0366473	0.629262
EOTAXIN	MRPL42	5	0.0275423	0.0514021	0.629262
MCP_1_MCAF	TAP2	8	0.0204845	0.0402854	0.629264
TNF_A	LRGUK	7	0.0307316	0.0598091	0.629265
TRAIL	HLA-H	4	0.0673436	0.119296	0.629276
GROA_CXCL1	MAF	3	-0.0712444	0.108191	0.629276
TNF_B	C17orf99	5	0.067529	0.126036	0.62928
IL_8	MOCS2	3	0.0584541	0.0887694	0.629281
IL_2	BRD1	3	0.0472956	0.0718248	0.629285
IL_6	USP39	8	-0.00825726	0.0162402	0.629289
EOTAXIN	GFPT2	3	0.187261	0.284389	0.629292
IL_9	POMT1	3	-0.133126	0.202175	0.629294
VEGF	TLE1	4	0.0733286	0.129907	0.629297
MCP_1_MCAF	TMEM14C	10	0.00965498	0.0192394	0.629303
MIP_1B	ODF2L	15	0.0136021	0.027515	0.629305
SDF_1A	GTPBP4	8	-0.0208844	0.0410775	0.62931
IL_4	INTS1	7	0.0189763	0.0369365	0.629313
IL_2	RP4-742C19.12	3	-0.0498069	0.0756461	0.629314
TNF_B	CDC25B	4	-0.0160517	0.0284384	0.629316
G_CSF	PKD1P1	15	-0.00816666	0.0165207	0.629323
PDGF_BB	FASTKD3	4	-0.0520697	0.0922534	0.629325
EOTAXIN	TMEM258	4	-0.0519987	0.0921309	0.629337
SCF	ZNF813	3	-0.260869	0.396241	0.629341
MCP_1_MCAF	SH3BP1	8	0.0109806	0.0215997	0.629341
IL_10	SYNGR2	4	0.380795	0.674717	0.62935
IL_16	MCM8	7	0.0131778	0.0256529	0.629352
VEGF	FGFR1OP	5	0.0448766	0.0837762	0.629352
IL_1RA	TEAD2	5	0.0148217	0.0276693	0.629352
MIF	TMEM194B	5	0.0205301	0.0383259	0.629353
EOTAXIN	COMMD1	3	-0.547072	0.830997	0.629354
M_CSF	UBR7	3	0.0149555	0.0227173	0.629355
SCGF_B	GCLC	4	-0.0642444	0.113835	0.629356
SDF_1A	SLC38A9	4	-0.0343606	0.0608834	0.629356
FGF_BASIC	NHSL1	3	0.18981	0.288328	0.629361
IL_16	QKI	7	-0.0185655	0.0361422	0.629363
IL_1B	ST3GAL6	5	0.0396921	0.0741002	0.629363
IL_13	RRAGC	3	0.0415504	0.0631194	0.629376
MCP_1_MCAF	COPS7A	4	-0.0177121	0.0313863	0.629379
RANTES	AP001816.1	23	-0.00739347	0.0150961	0.629381
IL_1RA	ARHGEF5	3	0.0688027	0.104521	0.629382
MIF	GALNT1	3	0.0497323	0.0755533	0.629394
IL_10	SLK	3	0.0654469	0.0994269	0.629394
IP_10	OXLD1	8	0.01104	0.0217202	0.629397
EOTAXIN	VPS36	4	0.0322971	0.0572347	0.629398
HGF	GSTM1	20	-0.00585378	0.0119236	0.629401
GROA_CXCL1	DPY19L4	3	0.0652739	0.0991671	0.629403
IL_8	NRBP2	4	0.0411897	0.0729951	0.629405
IL_4	MTSS1	13	-0.0145087	0.02923	0.629408
IL_1B	INPP4B	10	-0.0159267	0.0317469	0.629409
IFN_G	RP4-564F22.5	11	-0.0106438	0.0213092	0.629414
HGF	DESI1	4	0.166125	0.294412	0.629416
IL_1RA	ALG11	3	-0.0330011	0.0501402	0.629422
IL_8	SAMD12	5	0.0178123	0.0332595	0.629423
VEGF	ADCK1	11	-0.00551846	0.0110484	0.629423
IL_9	OXR1	3	-0.068465	0.104022	0.629423
IL_1RA	EBF4	5	0.0151161	0.0282254	0.629427
TRAIL	LRRK1	5	-0.016609	0.0310134	0.629432
G_CSF	C17orf103	3	0.0258754	0.0393164	0.629442
IL_1RA	LILRA2	4	-0.0315643	0.0559438	0.629442
GROA_CXCL1	FOXN2	5	-0.0103703	0.0193649	0.629444
IL_2	ZKSCAN3	3	0.117174	0.178042	0.629445
MCP_3	RP11-521C20.4	3	-0.0350508	0.0532588	0.629447
VEGF	CCDC104	3	-0.0448617	0.0681669	0.62945
PDGF_BB	LMTK2	3	-0.0406094	0.0617058	0.629451
MIG	SYNGR2	4	0.59469	1.05406	0.629455
M_CSF	GCNT1	5	-0.0369891	0.0690758	0.629467
HGF	SLCO3A1	13	0.0105147	0.0211872	0.629467
MIG	HIP1	14	0.00578802	0.0116906	0.629471
MIP_1A	MED8	3	-0.0365576	0.0555534	0.629473
MIP_1A	BDH1	3	-0.092052	0.139884	0.629474
M_CSF	SGPL1	3	0.0119745	0.0181967	0.629474
IL_9	TDRD9	13	-0.0162282	0.0327011	0.62948
SCF	IL12RB2	3	-0.0298056	0.0452946	0.629483
bNGF	CCL23	4	0.0461356	0.0817802	0.629483
VEGF	LTBR	5	0.0240431	0.044902	0.629484
IL_1B	C3orf18	3	-0.16373	0.248815	0.629484
IL_1RA	CTD-2203K17.1	3	-0.0571916	0.0869139	0.62949
IL_17	CHST2	3	0.132255	0.20099	0.629493
IL_6	SMYD4	5	-0.0448004	0.0836708	0.629497
IL_1B	RP11-738E22.3	6	-0.0173145	0.033195	0.629499
PDGF_BB	N4BP2L2	3	0.0815494	0.123934	0.629499
IL_13	TRIM64B	4	-0.0295506	0.0523847	0.629502
TNF_B	NFIL3	3	0.392685	0.5968	0.629508
MIG	NUDT5	5	0.0294846	0.0550683	0.629508
IL_4	LGALS9B	8	-0.0150985	0.0297149	0.62951
GROA_CXCL1	ASLP1	3	-0.0336787	0.0511854	0.629513
TRAIL	XXyac-YM21GA2.7	3	0.0482919	0.073396	0.629517
IL_2	PLCB1	9	-0.0295169	0.058528	0.62952
HGF	GLRX5	5	0.0169447	0.0316491	0.629524
IL_6	TRBV6-7	10	-0.017413	0.0347217	0.629525
IL_16	NLRP6	3	-0.0335429	0.0509821	0.62953
IL_4	RP11-439C15.4	4	0.0713193	0.126444	0.629542
MCP_3	RABGAP1L	3	0.079963	0.121546	0.629552
MCP_3	PLCL1	7	-0.0237489	0.0462597	0.629556
IL_16	AC058791.2	3	-0.0375663	0.0571025	0.629557
M_CSF	MYH7B	3	0.115984	0.176306	0.629565
MIP_1A	UPK3B	10	0.0128577	0.0256416	0.629567
IP_10	C3orf37	4	-0.0420643	0.0745829	0.629567
G_CSF	ALKBH5	4	-0.0325001	0.0576272	0.62958
G_CSF	SLFN12L	5	0.0999367	0.186693	0.62958
G_CSF	MGST3	19	-0.00735975	0.0149839	0.629582
MIP_1B	TMEM229B	5	-0.0290466	0.0542627	0.629582
MIG	LTBP4	4	0.0219434	0.0389092	0.629583
PDGF_BB	PFKFB4	4	0.0407431	0.0722442	0.629585
IL_18	FGD3	5	0.0154884	0.0289345	0.629587
SCF	IGFBP2	5	0.0131694	0.0246025	0.629589
GROA_CXCL1	FAS	5	-0.019778	0.0369488	0.629592
MIG	AKR1B1	7	-0.0249227	0.0485515	0.629594
GROA_CXCL1	AMDHD1	17	0.0102946	0.0209089	0.629597
MCP_3	LILRP1	4	-0.0294023	0.0521372	0.629598
IP_10	RP11-704M14.1	4	-0.0462563	0.0820242	0.629601
TNF_B	HIST1H2BJ	3	0.101402	0.154166	0.629614
TNF_B	FAM43A	8	0.0166172	0.0327145	0.62962
MIP_1A	RP11-325P15.1	10	-0.0137572	0.0274407	0.629632
IP_10	PARP12	3	-0.110903	0.168623	0.629637
MCP_3	ABT1	3	0.081628	0.124114	0.629641
MCP_1_MCAF	LINS	20	0.00516562	0.0105295	0.629646
IL_2RA	GLT25D2	18	0.012097	0.0246053	0.629648
IL_2	RNF24	5	0.0473485	0.0884752	0.629666
RANTES	LYZ	24	0.00610903	0.0124928	0.629678
FGF_BASIC	C4BPA	6	0.0144818	0.0277802	0.629688
MIP_1B	ATP1B1	15	-0.0116979	0.0236898	0.629689
PDGF_BB	HNRNPF	6	-0.0219401	0.0420875	0.62969
EOTAXIN	RP11-54C4.1	3	0.0301048	0.0457828	0.629698
IP_10	DNAJB5	6	-0.010904	0.0209176	0.6297
IL_6	MN1	3	0.0192888	0.0293345	0.629703
MCP_1_MCAF	CPED1	14	0.0172281	0.0348216	0.629707
IL_1RA	ANKLE2	5	0.0261782	0.048923	0.629709
MIP_1A	MED21	4	0.0594793	0.105508	0.62971
IL_4	MMP24	3	0.209119	0.318054	0.629725
IL_8	PGBD1	4	-0.0641539	0.113806	0.629726
IL_8	BCKDK	9	-0.0188453	0.0373909	0.629728
IL_18	CDHR1	5	0.0427757	0.0799465	0.629731
IL_16	HECW2	7	-0.0253706	0.0494443	0.629731
FGF_BASIC	LRRC27	5	-0.039087	0.0730542	0.629739
SCGF_B	AC016735.2	5	0.14252	0.266373	0.629739
IL_18	TSPAN33	8	0.0292724	0.0576505	0.629745
FGF_BASIC	RPL23AP7	14	0.0147815	0.0298807	0.629755
bNGF	COQ5	20	-0.0055937	0.0114058	0.629756
TRAIL	AC022498.1	3	-0.0256912	0.0390787	0.629757
EOTAXIN	RP11-420K14.2	13	-0.0137672	0.0277653	0.629763
EOTAXIN	CASP9	7	-0.0250851	0.0488932	0.629766
IL_4	RBM28	3	0.0262611	0.039947	0.629768
IL_2RA	COLQ	6	-0.0269355	0.0516831	0.629774
VEGF	CDH23	14	0.00899935	0.0181935	0.629781
IL_2	CTD-3099C6.11	3	-0.150898	0.229549	0.629782
EOTAXIN	CALCOCO2	4	0.0284445	0.050468	0.629783
PDGF_BB	CCDC109B	4	0.0441388	0.0783144	0.629785
IL_18	RMI1	3	-0.0610239	0.0928322	0.629787
IL_2RA	RP5-1157M23.2	3	-0.0764698	0.11633	0.629788
IL_2	TMEM106C	6	-0.0190892	0.0366299	0.629792
IL_16	METTL22	8	-0.0134318	0.0264576	0.629798
TNF_A	ADCK2	6	-0.0124332	0.0238584	0.6298
bNGF	GLCCI1	3	-0.0385453	0.0586403	0.629804
SDF_1A	AGPAT5	3	-0.06868	0.104486	0.629806
MCP_1_MCAF	RP11-798G7.6	3	-0.0301472	0.0458644	0.629807
IL_6	AGPS	3	-0.0266681	0.0405717	0.629809
M_CSF	C1orf162	5	0.032073	0.059958	0.629811
IL_1RA	IARS	3	-0.0197488	0.0300454	0.629813
MIF	C1GALT1	9	-0.013018	0.025836	0.629818
RANTES	KLHDC4	15	-0.00648886	0.013146	0.629822
IL_4	RIPK2	5	-0.0212716	0.0397675	0.629826
IL_5	CAMTA1	5	-0.0207608	0.0388126	0.629827
IL_4	VAMP1	10	0.0100521	0.0200621	0.629829
FGF_BASIC	FGL2	6	0.03515	0.0674564	0.62983
MIP_1A	SMARCC2	5	-0.113685	0.21254	0.629834
IFN_G	TBC1D9B	10	0.00681935	0.0136104	0.629837
MCP_1_MCAF	RP11-438B23.2	4	0.0588266	0.104393	0.629839
PDGF_BB	C5	21	-0.00988184	0.0201729	0.629843
IL_8	TAPT1	5	0.0339077	0.0633945	0.629845
SCGF_B	IL1R1	3	-0.208674	0.31751	0.629847
G_CSF	TEFM	7	0.0135403	0.0263978	0.629848
MCP_1_MCAF	SLC16A5	3	-0.257006	0.391059	0.629854
SCF	RP11-779O18.3	4	0.0399035	0.0708152	0.629854
IL_8	TMEM107	12	0.0124383	0.0250211	0.629856
IL_2	TOMM5	4	-0.018227	0.0323469	0.629856
IL_1RA	MAD1L1	13	0.0183932	0.0371054	0.629859
MCP_1_MCAF	DENND3	5	-0.0135177	0.0252743	0.629862
IL_1B	KRT73	13	0.00964666	0.019461	0.629867
MCP_3	ZNF212	6	-0.0239733	0.0460122	0.629867
G_CSF	POLR3K	6	0.0132429	0.0254176	0.62987
IL_17	MANBA	3	-0.0654585	0.0996067	0.62987
MIF	SH3BP4	3	0.145325	0.221148	0.629883
HGF	SPINK2	5	-0.0354591	0.0663033	0.629886
IL_10	ERGIC1	3	-0.0553745	0.0842673	0.629888
IL_8	NSUN5P2	12	-0.0155619	0.0313083	0.629897
G_CSF	RNF150	9	-0.00694197	0.0137805	0.629899
IL_17	HLA-DPB1	4	-0.184952	0.328274	0.6299
IL_10	ZCCHC14	5	-0.0409228	0.076523	0.6299
MIF	IL10RA	3	-0.0531519	0.0808885	0.629901
MIG	GSE1	3	-0.0530879	0.0807914	0.629902
IL_7	CTD-2260A17.1	4	0.0247254	0.0438859	0.629903
FGF_BASIC	TRAPPC2L	4	0.107048	0.190013	0.62992
MCP_3	RCN3	3	0.0304952	0.0464118	0.62992
TNF_A	TRIM4	20	0.0105019	0.0214243	0.629921
MIP_1A	EFCAB8	3	0.0947495	0.144204	0.629922
IL_17	HK1	6	0.0416746	0.0800004	0.629924
GROA_CXCL1	PLEKHM2	3	0.0456383	0.0694596	0.629924
SCF	TCTN2	6	0.0342409	0.0657326	0.629935
HGF	ATP6V1E2	17	-0.0100036	0.0203383	0.629939
EOTAXIN	ITPK1	3	-0.0446381	0.0679434	0.62995
FGF_BASIC	GUSBP2	3	0.0573455	0.0872864	0.629954
IFN_G	UAP1L1	10	-0.0138056	0.0275638	0.629956
IL_10	ENDOV	3	0.0871098	0.132595	0.629962
IL_1B	SIGMAR1	6	0.0093923	0.0180326	0.629974
EOTAXIN	CCL4	3	0.0379022	0.0576954	0.629974
IFN_G	ALDH3B1	3	-0.0823797	0.1254	0.629975
bNGF	AQP3	3	-0.0390549	0.0594504	0.629976
IFN_G	TMEM42	4	-0.0469397	0.0833353	0.629982
MIF	CDO1	11	0.00908468	0.0182187	0.629989
bNGF	CNN2	10	0.010935	0.0218346	0.629991
EOTAXIN	HPS5	4	0.0344755	0.0612095	0.629996
GROA_CXCL1	TGM1	3	0.0244976	0.0372935	0.629996
IL_9	CD96	10	0.0146123	0.0291778	0.629996
IL_1B	MTHFD2	4	0.046336	0.0822683	0.63
IL_2	HLA-C	16	-0.00811909	0.0164856	0.630003
MCP_1_MCAF	ADAL	4	-0.0366033	0.0649892	0.630005
FGF_BASIC	RPL32P1	3	0.121399	0.184819	0.630012
MIG	RCL1	3	-0.0510378	0.0777007	0.630012
SCF	COCH	4	-0.0291053	0.0516775	0.630012
MIP_1A	ADAM8	4	0.069831	0.123988	0.630013
EOTAXIN	COQ2	4	0.0219978	0.0390585	0.630016
IL_4	CHMP7	3	0.101791	0.154973	0.63002
IL_10	GPR146	6	-0.0116862	0.0224403	0.630029
MIF	ZNHIT1	3	-0.0467485	0.0711748	0.630029
GROA_CXCL1	TNFSF13	7	0.0138736	0.0270625	0.630032
M_CSF	CTD-2017D11.1	12	-0.0145885	0.029362	0.630035
M_CSF	RP11-56F10.3	9	-0.014332	0.028462	0.630036
SDF_1A	ZNF668	5	-0.0382622	0.0715777	0.630037
MIF	UBE2F	6	-0.0251895	0.0483719	0.63004
TRAIL	CTSD	5	0.0266427	0.0498416	0.630042
PDGF_BB	RGMA	4	0.0260381	0.046236	0.630042
IL_8	SULF2	18	-0.00964603	0.0196428	0.630042
SDF_1A	TLE2	3	-0.117727	0.179256	0.630055
EOTAXIN	MAP3K6	12	-0.00715113	0.0143938	0.630057
HGF	RP11-1024P17.1	3	-0.0472829	0.0719958	0.630059
IL_2	CHGB	3	0.0347694	0.0529423	0.630061
EOTAXIN	CTA-250D10.23	3	-0.0712755	0.108532	0.63007
bNGF	RP11-430C7.5	4	-0.0272734	0.0484339	0.63007
IL_2RA	RP11-534L20.5	5	-0.0141594	0.0264913	0.630076
IL_1B	BRD3	3	-0.0268272	0.0408511	0.630076
bNGF	ALPK1	4	-0.0529512	0.0940373	0.630081
IL_10	STYK1	3	-0.118974	0.181172	0.630083
IL_17	PPP1R21	6	-0.0319611	0.061384	0.630087
EOTAXIN	LRR1	12	-0.0118841	0.023923	0.630092
SCF	MEF2C	6	-0.057343	0.110135	0.630096
MIP_1A	TRAF5	5	-0.0250282	0.0468292	0.630096
IL_18	RGS10	3	-0.0212223	0.0323189	0.6301
G_CSF	HNRPLL	4	0.0430921	0.0765329	0.6301
MIP_1B	FBXO32	6	0.0740506	0.142227	0.630103
bNGF	ZNF219	3	-0.063488	0.0966902	0.630118
RANTES	KAT2B	7	0.0337026	0.0657598	0.630123
IL_18	ALDH1B1	3	-0.0715409	0.10896	0.630132
GROA_CXCL1	DGCR14	3	-0.0203477	0.0309906	0.630134
MCP_1_MCAF	ARPC5	13	0.0097247	0.019634	0.630135
HGF	TSKS	8	0.0135992	0.0268142	0.630136
HGF	CLEC2B	3	-0.0682552	0.103957	0.630136
IL_10	RP11-526I2.5	14	-0.0128137	0.0259319	0.630137
SDF_1A	NDUFAF5	7	0.00841609	0.016422	0.630137
SCGF_B	RP5-1051J4.4	6	0.02532	0.0486368	0.630137
G_CSF	DOCK2	7	-0.0125266	0.0244434	0.630147
G_CSF	AKAP10	14	0.00948543	0.0191974	0.630157
IL_5	CHMP1A	4	0.0466419	0.0828538	0.630164
IL_7	CD1A	8	-0.00928654	0.0183122	0.630164
IL_6	PHGDH	12	0.0103562	0.0208516	0.630165
bNGF	ZCCHC24	6	0.0466355	0.0895911	0.630174
IL_10	COPG1	3	-0.23904	0.364121	0.630174
IP_10	EPHA4	6	0.0200757	0.0385674	0.630176
TNF_B	ITPR3	7	0.0120957	0.0236047	0.630177
SDF_1A	RNF7	5	-0.0222409	0.0416243	0.630177
IL_17	CCDC159	3	0.0532015	0.0810408	0.630178
IL_2RA	GTF2F2	9	-0.00713133	0.0141683	0.630181
SCF	SLC29A3	6	0.021969	0.0422058	0.630185
MCP_1_MCAF	PRIM1	3	-0.104375	0.158997	0.630186
IFN_G	HLA-L	7	0.0456334	0.0890557	0.630186
IL_1RA	AL137145.1	5	0.0168543	0.031544	0.630187
VEGF	PDGFB	3	-0.0201101	0.0306344	0.630187
MIP_1A	RP11-392A22.2	13	-0.0109498	0.0221112	0.630192
IP_10	CAPN11	4	-0.0253144	0.0449739	0.630205
IL_6	MICE	3	0.0867047	0.132088	0.630206
TNF_B	RP11-447M12.2	4	-0.0517373	0.0919176	0.630207
TNF_B	AIFM2	4	0.0349378	0.062072	0.630211
G_CSF	TMEM140	14	-0.0177253	0.03588	0.630213
IL_18	PARP14	7	-0.0318404	0.0621447	0.630222
MIP_1B	RP11-43F13.1	8	-0.0261417	0.0515584	0.630224
HGF	CYP4F29P	6	0.0324915	0.062429	0.630225
VEGF	PARP2	3	0.0633828	0.0965693	0.630237
SCGF_B	KIR3DL2	8	0.0213044	0.0420199	0.630239
IL_18	SYNE2	3	0.0532063	0.081068	0.630249
PDGF_BB	FBXO15	3	-0.0234872	0.0357868	0.630253
M_CSF	FBXO6	4	-0.0272036	0.0483383	0.630259
IL_10	KCNT1	3	-0.139944	0.213235	0.630261
SDF_1A	TMC8	8	-0.0376565	0.0742771	0.630262
IL_18	TRAF3	4	-0.0538882	0.0957563	0.630265
IL_6	TPSB2	9	-0.00866165	0.0172131	0.630268
MCP_3	USP39	8	0.0141177	0.0278476	0.630269
VEGF	MAP1LC3B	5	-0.0260904	0.048843	0.630273
IL_4	CTBP1	5	0.0339145	0.0634903	0.630274
IL_4	COLQ	7	0.016089	0.0314074	0.630281
GROA_CXCL1	AC010536.1	3	0.0823149	0.125434	0.630282
TRAIL	TNNC2	7	0.0207724	0.0405519	0.630298
IL_4	SLC1A5	3	-0.183483	0.279611	0.630298
MIG	C12orf73	3	0.133843	0.203967	0.6303
IL_17	PSMC6	4	0.04289	0.0762217	0.630301
MCP_1_MCAF	PLGLB1	7	0.0251194	0.0490388	0.630303
G_CSF	ECI2	3	-0.0392348	0.0597918	0.630305
G_CSF	WDR90	3	-0.0404422	0.0616325	0.630309
FGF_BASIC	AC009299.3	8	-0.0152032	0.0299926	0.630311
SCF	C21orf128	8	0.0111147	0.0219268	0.630311
IL_5	BBIP1	4	-0.0643925	0.114439	0.630312
IL_10	CEBPA	3	-0.199539	0.304098	0.630315
IL_8	ZNF329	6	-0.0310244	0.0596266	0.630317
TNF_A	CTB-114C7.4	4	0.0242796	0.0431509	0.630319
MIP_1B	PLOD1	9	0.0134667	0.0267667	0.630325
TNF_B	COL9A3	5	0.0165699	0.0310248	0.630326
TNF_B	PTGFR	3	-0.174323	0.265685	0.630334
IL_9	CPA5	9	-0.0117585	0.0233722	0.630335
IFN_G	TMPRSS9	4	-0.0313368	0.055697	0.63034
MIP_1B	YPEL3	3	-0.0453307	0.0690925	0.630351
MIP_1B	NPDC1	4	0.0313146	0.0556608	0.630359
PDGF_BB	CTD-2203K17.1	3	0.111432	0.169849	0.630362
VEGF	PLGRKT	12	0.0093344	0.0188053	0.630362
IL_7	NMT1	4	-0.0469448	0.0834439	0.630363
IL_9	PGPEP1	3	-0.0445354	0.0678831	0.630364
MCP_3	VWA8	3	0.0828115	0.126226	0.630364
MCP_3	FAM211A	4	0.0694532	0.123454	0.630367
IL_7	PTGIR	5	-0.012469	0.0233497	0.630369
SCF	GALNT2	3	-0.0355316	0.0541601	0.630369
MCP_1_MCAF	CACNA1E	4	0.0434717	0.0772725	0.630371
IL_1RA	AL591845.1	4	0.122251	0.217307	0.630374
G_CSF	ARL17B	7	0.0165381	0.0322931	0.630375
VEGF	RP11-672A2.4	5	0.0123892	0.023201	0.63038
SCGF_B	ALDH7A1	4	0.0283766	0.0504421	0.630382
MIP_1B	RP11-465B22.3	3	-0.0245479	0.0374205	0.630389
IL_6	PTGER4	8	-0.0183284	0.0361668	0.630394
PDGF_BB	LEMD3	7	0.0128277	0.0250503	0.630406
MIP_1B	RAPGEF6	3	0.117641	0.179341	0.630408
IFN_G	CLEC4G	8	-0.0124104	0.0244904	0.630413
MCP_3	PRICKLE1	4	-0.401239	0.713323	0.630418
MCP_1_MCAF	CRHR1-IT1	22	-0.00456634	0.00934522	0.63042
MIP_1A	DEFA3	8	-0.0139707	0.0275707	0.630428
PDGF_BB	LGALS9	15	-0.00848776	0.0172266	0.630433
IL_6	RPF2	8	0.0126493	0.0249636	0.630436
IL_10	TUBB2A	7	0.00781335	0.0152595	0.630436
IFN_G	CTD-2192J16.21	3	0.0342879	0.0522763	0.630436
IL_7	GPR97	4	0.0179309	0.0318795	0.630439
IL_17	AC093627.8	5	0.0365839	0.0685222	0.630439
IL_18	FBXO15	3	-0.0369798	0.0563813	0.63044
RANTES	SLC35B3	3	-0.0303755	0.046313	0.630447
IL_8	CRY2	7	0.0145027	0.0283253	0.630453
PDGF_BB	XXyac-YM21GA2.7	3	0.0467423	0.0712696	0.630456
SCF	USP45	3	0.110527	0.168527	0.63046
IL_8	KIAA1737	13	0.0104868	0.0211933	0.630463
IL_6	REV1	3	-0.0257316	0.0392348	0.630464
M_CSF	ZNF319	5	0.0153821	0.0288131	0.630466
IL_16	UBE2J1	9	-0.022118	0.0439807	0.630466
MIG	FAM22B	3	0.056275	0.0858077	0.630468
EOTAXIN	SUCLA2	4	-0.049508	0.0880293	0.630469
M_CSF	TBC1D9B	12	-0.00752045	0.0151557	0.63047
IL_13	INPPL1	4	0.0452869	0.0805252	0.630474
IL_4	BLM	10	-0.0208664	0.0417252	0.630475
SCF	TDRKH	8	-0.0183852	0.036288	0.630477
G_CSF	TPRA1	5	-0.0149235	0.0279555	0.630481
IL_7	SLC25A11	3	0.145717	0.2222	0.630483
TNF_B	TAPT1-AS1	3	0.0509557	0.0777026	0.630489
IL_1RA	G2E3	3	-0.0736086	0.112247	0.630491
SCF	POM121B	7	0.0222059	0.0433757	0.630493
EOTAXIN	MMAB	3	-0.09537	0.145433	0.630495
M_CSF	ARMC7	3	0.0328285	0.0500616	0.630496
GROA_CXCL1	SLC5A11	7	-0.0123429	0.0241104	0.630501
SCF	C15orf61	3	-0.0713869	0.108864	0.630503
M_CSF	SPIB	8	-0.0265012	0.0523116	0.630507
TNF_A	PARP14	7	0.028604	0.0558772	0.630515
HGF	RIC3	7	-0.0269288	0.0526047	0.630516
IFN_G	KYNU	4	0.031381	0.0558064	0.630517
IL_1RA	PADI2	17	-0.015719	0.0320134	0.630522
CTACK	GBP4	6	0.0308004	0.0592329	0.630524
bNGF	KIFC2	3	0.0153302	0.0233799	0.630525
IP_10	NFKB1	3	0.0814214	0.124176	0.630527
MIF	DCHS1	6	-0.017473	0.0336034	0.63053
IL_18	HAS1	3	-0.0331733	0.0505936	0.630533
TRAIL	LOXL3	3	0.0170903	0.026065	0.630533
RANTES	CAPS	4	-0.0197116	0.0350565	0.630538
HGF	GGPS1	3	-0.0937934	0.143052	0.630542
M_CSF	SAMSN1	3	0.0904472	0.137949	0.630543
IL_16	CEBPZ	16	0.013609	0.0276767	0.630544
IL_6	UBLCP1	3	0.0423668	0.0646183	0.630547
IL_1RA	PRMT2	11	0.00948591	0.019055	0.630549
RANTES	CTD-2583A14.8	7	-0.0449855	0.087887	0.63055
IL_2RA	KB-431C1.3	3	-0.0362007	0.055215	0.630554
IL_4	C1orf228	7	0.0491298	0.0959855	0.630556
IL_2RA	ENDOV	3	0.0912768	0.139226	0.630568
MCP_3	NUCB1	5	-0.021126	0.0395848	0.630568
MCP_1_MCAF	VPS8	8	-0.0103619	0.0204576	0.630572
IL_1B	RP11-779O18.3	3	0.0650458	0.0992184	0.630577
G_CSF	CCDC77	9	-0.013963	0.027774	0.630577
RANTES	C17orf72	3	0.147702	0.225302	0.630579
HGF	SUCLG2	13	-0.00952896	0.0192645	0.630586
IL_2RA	TTC17	3	0.0865104	0.131965	0.630589
IL_6	NEDD9	5	-0.0300612	0.0563309	0.630589
SCGF_B	MTHFR	13	-0.00726605	0.0146898	0.630589
IL_9	C4orf3	8	-0.0175978	0.0347459	0.630595
MIF	SLC44A5	6	0.0205319	0.0394948	0.630604
MCP_3	OR52K3P	9	-0.0125597	0.0249851	0.63061
IL_4	SIPA1L2	10	0.0118477	0.0237007	0.630611
M_CSF	SP110	7	-0.00787478	0.0153876	0.630612
IL_7	MRPS6	4	0.0524362	0.0932818	0.630626
TRAIL	AP3S1	3	0.136473	0.208207	0.630628
IL_13	RP13-25N22.1	5	0.0207758	0.0389358	0.630628
bNGF	MSC	6	-0.00940117	0.0180854	0.63063
IL_1RA	LAIR2	9	0.0102841	0.0204594	0.63063
G_CSF	TRANK1	6	0.0309503	0.0595424	0.630641
IL_1B	GGT1	3	0.128391	0.195888	0.630643
bNGF	ZNF304	5	0.0471298	0.0883312	0.630648
MCP_3	RP4-803A2.1	3	-0.158117	0.241246	0.63065
RANTES	FLT1	4	0.0384384	0.0683858	0.630652
IP_10	TNS1	5	-0.0495241	0.0928202	0.630654
VEGF	COPG1	3	-0.121508	0.185396	0.63066
IL_1RA	IQCG	5	-0.0165255	0.0309735	0.63066
MCP_3	CNGA1	3	-0.0668525	0.102004	0.630661
IL_6	CLN8	5	0.0233777	0.0438168	0.630663
RANTES	SDCBP2-AS1	4	-0.163361	0.29065	0.630667
IL_16	MRPS18AP1	10	-0.0218319	0.0436812	0.63067
MCP_1_MCAF	RP11-228B15.4	5	-0.0314189	0.0588906	0.630675
IFN_G	RFWD3	9	-0.0112521	0.0223882	0.630676
SCF	HNRNPH1	9	-0.0127024	0.0252742	0.63068
bNGF	TRIB3	15	-0.00946202	0.0192184	0.630689
IL_2RA	RMDN3	3	0.0287269	0.0438375	0.6307
IL_7	NUDCD3	4	-0.0303073	0.0539283	0.630702
IL_9	DBF4B	6	0.0161313	0.0310395	0.630705
GROA_CXCL1	TSEN15	4	-0.0280646	0.0499384	0.630708
bNGF	KDELC2	9	0.0128588	0.0255875	0.630708
TNF_B	AUTS2	10	-0.0224065	0.0448359	0.630709
IL_6	TRMT61A	5	-0.022156	0.0415332	0.630713
IL_17	CAPZA2	6	-0.0159733	0.0307368	0.63072
TNF_B	DGAT1	3	0.0646526	0.0986675	0.630721
IL_4	CXCL16	5	0.021601	0.0404939	0.630722
bNGF	RP11-1280N14.3	3	0.134422	0.205145	0.630722
IL_18	CYB5R3	7	-0.0311222	0.0608341	0.630723
TNF_B	ARL17A	3	-0.037428	0.05712	0.630723
GROA_CXCL1	RNF215	3	0.0728686	0.111209	0.630727
TRAIL	NFKBIZ	5	-0.0163372	0.0306268	0.630728
IL_2	HOXA9	4	0.0714047	0.127067	0.630729
GROA_CXCL1	OSBPL8	6	0.0172911	0.0332737	0.630731
MIP_1B	CDRT15P1	6	-0.0158437	0.0304888	0.630734
M_CSF	CEACAM21	20	0.00938527	0.0191921	0.630735
IL_8	ZNF124	5	-0.0143007	0.0268101	0.63074
IFN_G	RNF219	5	0.0190144	0.0356471	0.630741
MCP_1_MCAF	ZNF264	3	-0.0350443	0.0534867	0.630748
MIG	DRAM2	15	-0.0112417	0.0228373	0.63075
TNF_A	CRLS1	4	0.0455546	0.0810718	0.630752
VEGF	CLEC18C	3	0.0539527	0.0823484	0.630757
TNF_B	RP5-935K16.1	5	-0.0363556	0.0681618	0.630762
SCGF_B	ZNF815P	13	-0.00707148	0.0143038	0.630765
G_CSF	GALNT4	9	0.00783032	0.0155841	0.630765
M_CSF	S100P	14	-0.0118466	0.0240194	0.630766
IL_9	SPAG9	3	0.0301262	0.0459832	0.630766
IL_6	ANKH	3	0.0428559	0.0654136	0.630768
SCF	FLCN	6	0.0139089	0.0267686	0.630771
IL_10	ZXDC	3	-0.0416365	0.0635541	0.630775
IL_7	LYSMD4	10	-0.0123358	0.0246901	0.630788
HGF	ACTN4	5	0.0268345	0.0503174	0.630803
IL_6	AC013437.6	4	-0.0190159	0.0338474	0.630804
MCP_1_MCAF	FOXP1-IT1	4	0.0536725	0.0955346	0.630805
IL_4	PLA2G7	7	-0.0180427	0.0352766	0.630806
IL_1RA	NMRK1	20	0.00765111	0.0156493	0.630808
IL_6	C10orf88	7	0.06001	0.117331	0.630809
IP_10	CDK13	3	-0.0376657	0.0575	0.63081
MCP_1_MCAF	AC104634.3	3	-0.181319	0.2768	0.630811
G_CSF	FPR2	13	-0.0118589	0.0239912	0.630814
IL_1RA	MAP10	3	-0.0573109	0.0874926	0.630819
IP_10	HERPUD2	4	0.0307457	0.0547294	0.630825
IL_9	ZNF317	4	0.042709	0.0760268	0.630833
bNGF	YWHAH	8	0.0177095	0.0349915	0.630834
IL_1RA	ZNF319	5	-0.0149154	0.0279707	0.630836
RANTES	KIAA0355	5	0.0248832	0.0466636	0.630839
SDF_1A	RP11-380M21.4	7	-0.0244388	0.0477873	0.630842
IL_8	AXIN2	9	-0.0274199	0.054585	0.630846
SCF	S100B	12	0.0103429	0.020867	0.630847
CTACK	GTF2H1	6	0.0168382	0.032414	0.630852
IFN_G	PRSS23	3	0.143133	0.218537	0.630853
EOTAXIN	LOC440461	3	-0.0369011	0.0563409	0.630853
bNGF	RP11-457M11.5	14	-0.0123764	0.0251	0.630854
MIP_1B	NFKBIE	5	0.0150524	0.0282293	0.630857
SDF_1A	FAM198B	11	0.010207	0.0205226	0.630862
IL_1B	RP11-11N9.4	3	0.101	0.154214	0.630865
M_CSF	TRAV38-2DV8	3	0.355096	0.542226	0.630887
IL_17	RP11-521C20.4	3	-0.0364234	0.0556194	0.630894
VEGF	RP11-981P6.1	3	0.0201119	0.0307116	0.630896
IL_4	PCMTD2	4	0.0708221	0.126097	0.630899
IL_2RA	ATRIP	3	-0.0777111	0.11867	0.630902
IL_9	EXTL2	3	-0.020265	0.030946	0.630902
IL_2	JUP	16	0.00473864	0.00964727	0.630903
HGF	MCM9	3	0.0601204	0.0918084	0.630904
IL_18	RGS18	3	0.0980507	0.149735	0.630912
IL_10	ARL6IP5	5	-0.0498702	0.093543	0.630913
SCF	PDZK1IP1	12	-0.0085591	0.0172716	0.630914
MCP_1_MCAF	CTBP1-AS1	3	-0.0319187	0.0487442	0.630916
FGF_BASIC	ZNF37A	3	0.0707541	0.108051	0.630916
IL_16	RP1-90L6.2	6	0.026483	0.0509908	0.630918
IFN_G	MTO1	7	-0.0353054	0.0690525	0.630923
IL_7	ZNF100	9	0.012002	0.0238982	0.630928
IL_10	SPATA13	4	0.0475967	0.0847537	0.630932
IL_6	FAM153C	3	-0.0307839	0.0470138	0.630932
MIP_1A	VAPA	4	0.0539416	0.0960539	0.630938
IL_4	LDHA	3	0.0938904	0.143395	0.630938
RANTES	LRP5L	7	0.0180255	0.0352572	0.63094
IL_8	FURIN	3	-0.121165	0.185051	0.63094
MIG	CTD-2324F15.2	8	0.014257	0.0281791	0.630944
IL_10	RP11-598F7.3	4	-0.0406705	0.0724266	0.630959
HGF	ALMS1	6	0.0361725	0.0696562	0.630961
IL_2	ABCC5	19	-0.00701601	0.0143423	0.630963
IL_4	SEC14L4	3	0.0301826	0.0461007	0.630964
IP_10	SNX19	11	-0.0125296	0.0252002	0.630966
IL_18	SGCD	3	0.0817745	0.124903	0.630968
EOTAXIN	ZFP57	10	-0.0225714	0.0452032	0.630986
IL_6	HLA-K	13	-0.0150075	0.0303766	0.63099
PDGF_BB	UNC119B	4	0.0606859	0.108081	0.630991
IP_10	MYPOP	3	-0.0615588	0.0940343	0.630995
IL_10	ANKRD35	3	0.0414652	0.0633404	0.630995
IL_9	TCTN3	5	-0.0145043	0.027214	0.631008
IL_10	RP11-399O19.8	4	-0.0277791	0.0494772	0.631009
MIP_1A	CDH1	7	0.0175793	0.0343924	0.631017
IL_7	RP11-325P15.1	10	-0.0161677	0.0323824	0.631025
IL_18	SCNM1	3	0.137128	0.209492	0.631025
IL_6	SH3PXD2B	3	0.118271	0.180686	0.63103
IL_6	ZNF532	5	-0.0338383	0.0634942	0.63103
IL_7	RP11-420K14.2	12	-0.014061	0.0283839	0.631031
IP_10	PAX8	15	-0.0142319	0.0289362	0.631034
IL_1B	TNFRSF9	3	-0.122254	0.186775	0.631034
RANTES	DFNA5	19	-0.00799883	0.016355	0.631038
FGF_BASIC	AC074011.2	4	0.0175621	0.0312837	0.631049
MCP_3	CTD-3092A11.1	3	0.0740077	0.113072	0.631049
PDGF_BB	CEP63	22	-0.00800598	0.016415	0.63105
MIP_1B	MTL5	4	0.0308564	0.054966	0.631054
IL_8	C22orf32	21	-0.00743677	0.015236	0.631061
VEGF	STOX1	15	0.0109573	0.0222802	0.631064
IP_10	TCTEX1D1	6	-0.0231026	0.0445035	0.631078
IL_7	RP11-466P24.6	3	0.133648	0.204214	0.631079
SCGF_B	DUSP18	22	-0.00973113	0.019954	0.63108
IFN_G	HLA-E	4	0.0653527	0.116426	0.631082
HGF	CSF1R	5	0.0552554	0.1037	0.631089
MIF	DEPDC7	3	-0.116132	0.177456	0.631092
IL_9	CEP170	3	0.0549991	0.0840422	0.631093
IL_18	MTFMT	3	-0.125626	0.191965	0.631094
IL_10	AP4E1	9	-0.0176329	0.0351281	0.631097
SDF_1A	APH1B	11	-0.00960956	0.0193348	0.631097
IL_1RA	ZCWPW1	5	-0.0148626	0.0278939	0.631097
IL_16	AP002954.4	12	-0.0106657	0.0215344	0.631102
GROA_CXCL1	DPEP2	5	0.0347951	0.065305	0.631108
GROA_CXCL1	SCN9A	8	0.0167756	0.0331735	0.631108
VEGF	SPON2	5	0.0299096	0.0561364	0.631111
MIF	RP4-756H11.3	10	-0.0131169	0.0262789	0.631114
GROA_CXCL1	SLC9A8	4	-0.0402218	0.0716626	0.631115
MCP_3	ITM2C	4	-0.0259512	0.0462377	0.63112
IL_16	FCAR	4	-0.0288056	0.0513236	0.631121
MIF	FXYD6	6	0.0172514	0.0332366	0.631121
RANTES	RP11-629O1.2	4	-0.0362993	0.0646756	0.631123
IL_2	CUEDC1	3	-0.0483248	0.0738516	0.631125
FGF_BASIC	STAM2	7	-0.0228668	0.0447521	0.631129
IL_4	URM1	5	-0.0314228	0.05898	0.631131
IL_1RA	RP11-35G9.3	3	-0.077954	0.119138	0.631139
IP_10	ZC3HAV1	4	0.052597	0.0937207	0.631146
M_CSF	SFSWAP	3	-0.469462	0.717502	0.631147
IL_2	ALG1L	5	-0.0219347	0.0411735	0.631151
IL_6	SAPCD2	7	-0.027763	0.054338	0.631151
IL_8	HEATR2	3	0.101606	0.155293	0.631155
IL_10	FNBP1P1	4	-0.0213209	0.0379924	0.631158
IL_17	TOP1MT	3	0.120819	0.184661	0.631159
MCP_3	TRIM66	12	0.0125327	0.0253092	0.63117
IL_1B	LOXL1-AS1	6	-0.0293273	0.056511	0.631175
HGF	BTG2	7	-0.0184606	0.0361341	0.631178
IFN_G	PCP2	3	0.0186949	0.0285755	0.631179
SCF	RP11-705C15.3	3	-0.0594347	0.0908499	0.631189
HGF	GLO1	3	-0.0282312	0.0431538	0.631192
TNF_B	NPEPL1	4	-0.019347	0.0344792	0.631197
IL_10	WDR45B	4	0.211026	0.376081	0.631199
VEGF	LMBRD2	3	-0.0300113	0.0458768	0.631205
bNGF	SPATA6	3	-0.055572	0.0849503	0.631205
IL_1B	PTGER4	8	-0.0229557	0.0454081	0.631208
IL_8	MAP4K1	3	-0.229963	0.351541	0.631211
IL_2	METTL9	3	-0.0619148	0.0946487	0.631213
IL_17	ITK	6	-0.0710517	0.136928	0.631217
SDF_1A	ATP6V1D	5	-0.0208943	0.0392286	0.631218
MIP_1A	GBP4	6	-0.0259927	0.0500929	0.631223
MIG	C12orf43	5	-0.0176313	0.033103	0.631223
SDF_1A	MEST	3	-0.117492	0.179616	0.631224
IL_1B	MNDA	7	-0.0196255	0.03842	0.631228
IL_8	ZCWPW1	5	-0.0277897	0.0521765	0.631229
TNF_B	RP11-403A21.2	3	-0.052356	0.0800409	0.63123
GROA_CXCL1	TMTC1	20	0.0059522	0.0121896	0.631231
IFN_G	RP5-894A10.6	3	0.187358	0.28643	0.631231
SCF	MT2A	15	-0.019556	0.0397845	0.631234
MCP_3	ECHS1	3	0.0469802	0.071824	0.631236
IL_1B	TMEM254	8	0.016741	0.0331177	0.631236
IL_4	AC074286.1	4	-0.0574308	0.102364	0.631241
RANTES	GFPT1	8	-0.0223489	0.0442124	0.631243
MCP_3	C11orf80	6	-0.0109089	0.021025	0.631247
MCP_1_MCAF	P2RX4	12	-0.00727249	0.0146898	0.631247
TRAIL	ADCY9	12	-0.0146021	0.029495	0.631247
IL_16	DBNL	5	-0.0242718	0.0455738	0.631247
EOTAXIN	RPA2	13	-0.0103483	0.0209621	0.631248
MCP_3	AC108488.3	3	-0.0399888	0.0611387	0.631252
IP_10	RP11-37E23.5	4	0.0450296	0.0802633	0.631252
SCGF_B	CTC-444N24.8	4	-0.0191457	0.0341266	0.631254
TNF_A	LY6E	3	0.0480311	0.0734367	0.63126
IL_10	ZNF32	3	0.122917	0.187936	0.631265
IL_5	PTDSS2	4	0.0731889	0.130463	0.631269
SCF	GRAP	6	0.019002	0.0366257	0.631271
MCP_3	PELI2	3	0.0446975	0.0683427	0.631272
TNF_B	ZSCAN18	4	-0.0212381	0.0378585	0.631273
IL_7	RP11-484L8.1	3	-0.0806401	0.123303	0.631281
IL_1B	TES	9	-0.0174518	0.0347866	0.631282
IL_2RA	OR52N4	4	0.0269308	0.0480075	0.631282
MIF	LEMD3	6	0.0202638	0.0390606	0.631294
MCP_3	CEP85	6	-0.0334436	0.0644661	0.631294
bNGF	KLHL21	3	-0.0686283	0.104943	0.6313
MCP_1_MCAF	RP11-539L10.2	3	-0.0275422	0.0421169	0.631305
IL_4	PNP	7	-0.0685682	0.134264	0.631305
IL_9	GFRA2	10	0.0138327	0.0277293	0.631311
MIF	ARID5A	3	0.0505627	0.0773217	0.631314
MIF	HDDC3	3	-0.198741	0.303923	0.631317
MCP_1_MCAF	LARP1B	3	0.0496313	0.0758985	0.631318
TNF_B	CTD-3110H11.1	5	0.013294	0.0249671	0.631321
MCP_3	KYNU	4	-0.0621712	0.110842	0.631324
MIG	IDI1	3	-0.313898	0.480036	0.631324
IL_18	FAM108A7P	3	-0.0922889	0.14114	0.631333
bNGF	TXNDC15	6	-0.0140265	0.0270407	0.631334
RANTES	TACSTD2	16	0.00439436	0.00895776	0.631334
FGF_BASIC	OMA1	6	-0.0139049	0.0268067	0.631337
IL_5	RP5-997D24.5	6	0.0173287	0.0334073	0.631338
VEGF	ATL3	3	0.3243	0.495971	0.63134
M_CSF	XXyac-YM21GA2.7	3	0.0501891	0.0767578	0.631342
MIP_1A	HDAC7	3	-0.152218	0.232799	0.631343
TRAIL	CAPN2	3	0.0265254	0.0405682	0.631349
M_CSF	GIMAP7	3	-0.0564963	0.0864061	0.631349
FGF_BASIC	PFKFB3	7	0.0529922	0.10378	0.631354
IL_17	PVT1	3	-0.0296852	0.0454025	0.63136
M_CSF	TNFSF13B	3	0.0319159	0.0488142	0.63136
SCGF_B	PGM2	5	0.0228797	0.0429751	0.631362
MIP_1A	C11orf21	12	-0.0170896	0.0345316	0.631365
bNGF	CTB-167B5.2	6	-0.0105164	0.0202758	0.631367
MIP_1A	SERPING1	6	-0.0167651	0.032324	0.631371
MCP_1_MCAF	BIK	3	0.0766912	0.117302	0.631372
IL_13	LRRC8B	15	-0.0119039	0.0242271	0.631372
IL_10	AC051649.16	4	-0.0222364	0.0396514	0.63138
MIG	RP11-466P24.6	3	-0.0695799	0.106428	0.631383
M_CSF	TOMM5	4	0.015574	0.0277714	0.631384
IL_18	RBM47	6	-0.0489814	0.0944429	0.631385
HGF	ATP5G1	6	0.0109198	0.0210549	0.631385
IL_4	ESD	4	0.0388009	0.06919	0.631386
GROA_CXCL1	ARSB	13	-0.0120102	0.0243387	0.631392
IL_7	C21orf58	4	0.0558085	0.099522	0.631399
TRAIL	ZNF91	9	-0.0105773	0.021091	0.6314
PDGF_BB	ACSL3	3	-0.0193929	0.0296649	0.6314
GROA_CXCL1	JUP	18	-0.00402562	0.00823058	0.631404
VEGF	TUBB2A	12	-0.00657676	0.0132908	0.631406
MIP_1B	RNH1	4	-0.0228292	0.0407118	0.631407
IL_8	TCL1B	4	0.0289527	0.0516325	0.63141
bNGF	INHBB	4	0.0406624	0.0725152	0.631412
PDGF_BB	KIAA0355	6	-0.0210739	0.0406366	0.631413
SDF_1A	ADAM10	4	-0.0201609	0.0359542	0.631415
IL_6	ITGA9	5	-0.0544438	0.102282	0.631424
IL_7	HDHD3	5	0.0171279	0.0321775	0.631424
TRAIL	UVRAG	6	0.0137332	0.0264828	0.631428
MIG	PRKCB	10	0.0119578	0.0239794	0.631433
TNF_B	RP11-347C12.2	5	-0.027196	0.0510936	0.631433
EOTAXIN	TIMM10	15	0.0124832	0.0254109	0.631436
TNF_B	L3MBTL2	4	-0.0195472	0.0348622	0.631437
IL_2RA	SYS1	8	0.00882923	0.017477	0.63144
RANTES	LGR6	5	-0.0192834	0.0362291	0.631443
EOTAXIN	SLC25A4	3	0.0569607	0.0871456	0.631448
GROA_CXCL1	PTCH1	4	-0.0179378	0.031993	0.631448
TRAIL	LEPRE1	3	-0.0460556	0.0704625	0.631451
IL_4	TCF25	3	-0.0479437	0.0733517	0.631453
CTACK	HHLA3	4	-0.0248206	0.04427	0.631456
HGF	DHDH	5	-0.0436978	0.0821018	0.631457
IL_1RA	SCD5	18	-0.00859347	0.0175727	0.63146
GROA_CXCL1	NTNG2	3	0.0489455	0.0748867	0.631462
IL_16	AC012146.7	10	-0.0122	0.0244676	0.631467
MCP_1_MCAF	FLJ20373	4	0.0982476	0.175244	0.631475
IP_10	CEACAM4	8	0.0106632	0.0211095	0.631476
GROA_CXCL1	PLBD2	3	0.144746	0.221473	0.631477
GROA_CXCL1	UST	5	0.0129913	0.0244112	0.631488
IL_17	RP11-159D12.9	3	0.0265835	0.0406765	0.631489
MIG	AMZ2	7	-0.033117	0.0648842	0.631497
PDGF_BB	MLF1IP	4	0.0173175	0.0308915	0.631498
bNGF	NAIP	4	0.0920831	0.164261	0.631498
RANTES	RNF13	5	-0.0323722	0.0608309	0.631501
bNGF	PRDM11	3	-0.265411	0.406136	0.631503
TNF_A	ATP6V0B	3	-0.0450246	0.0688983	0.631507
SDF_1A	CTPS1	8	0.0272656	0.053982	0.631509
bNGF	ZNF468	4	0.0342239	0.0610537	0.631519
IL_6	EIF4EBP2	5	-0.0526112	0.098868	0.631521
IL_7	C7orf26	3	0.0207849	0.0318077	0.631524
FGF_BASIC	LYG1	8	0.0164131	0.0324971	0.631525
IL_5	KDM5A	7	-0.0235861	0.0462148	0.631526
M_CSF	INPP4B	10	-0.0153125	0.0307156	0.63153
VEGF	CCDC157	3	-0.116883	0.178873	0.631531
IL_8	CAMK1D	13	0.0189335	0.0383849	0.631532
IL_10	ABCA7	6	-0.0119614	0.0230735	0.631533
IL_10	STOM	3	0.0894926	0.136958	0.631535
MCP_3	FAM69A	3	0.0118125	0.0180776	0.631536
MIP_1A	UNG	11	0.00835578	0.0168344	0.631542
CTACK	RP11-476D10.1	19	-0.0097947	0.0200569	0.631544
TRAIL	CTSW	20	-0.00607311	0.0124488	0.631547
MIP_1B	GLB1	7	-0.0577558	0.113175	0.631549
GROA_CXCL1	RNF141	6	0.0254929	0.0491795	0.631558
IL_7	CTD-3214H19.6	4	-0.0176373	0.0314678	0.631558
IL_16	NOTCH2	3	-0.0300184	0.0459438	0.631561
IL_6	ISCU	5	0.0241962	0.0454758	0.631562
VEGF	NECAP2	12	-0.0137862	0.0278735	0.631569
IL_7	SMPDL3A	13	0.0160257	0.0324936	0.631572
IL_18	KLF9	3	-0.0683051	0.104547	0.631573
GROA_CXCL1	TRAPPC2L	5	0.041889	0.0787314	0.631573
MCP_3	GPATCH1	5	-0.0685612	0.128866	0.631582
IL_6	RP11-1038A11.3	4	-0.035292	0.062974	0.631594
VEGF	MTSS1	14	0.011773	0.0239286	0.631594
SDF_1A	ARSG	6	-0.0728457	0.140545	0.631595
IL_10	AC006547.14	3	0.0655394	0.100321	0.631596
MIP_1A	CAMK4	3	-0.0396137	0.060637	0.631597
G_CSF	LINC00511	3	0.029998	0.0459195	0.631605
SDF_1A	PDXDC2P	9	-0.0330841	0.0660106	0.631609
HGF	ALDH2	9	-0.0187841	0.0374798	0.631618
MIP_1B	NCAPD3	6	0.0417862	0.080627	0.631621
FGF_BASIC	FAM76B	8	0.0227362	0.0450301	0.631626
EOTAXIN	HLA-DQB2	6	0.0329253	0.0635311	0.631627
RANTES	REEP3	3	0.170022	0.260283	0.631629
IFN_G	XXbac-BPG246D15.8	5	-0.0491543	0.0924028	0.631631
VEGF	CYB5R2	11	0.00820368	0.0165324	0.631633
IL_1B	PDCD6IP	10	-0.0183778	0.036876	0.631636
VEGF	RP11-240E2.2	3	0.0486982	0.0745527	0.631636
IL_6	SCCPDH	8	-0.0173969	0.0344568	0.631638
PDGF_BB	MB21D2	5	0.0214936	0.0404058	0.631639
G_CSF	SYNM	18	0.00914871	0.0187181	0.631641
TNF_A	SIGIRR	4	-0.031901	0.0569325	0.631646
IL_2	CLIP3	5	-0.0131915	0.0247995	0.63165
G_CSF	RP11-429J17.2	3	-0.0978375	0.149789	0.631651
FGF_BASIC	KIAA0355	5	-0.0235906	0.0443506	0.631658
MIG	GSTO1	6	0.0169087	0.0326296	0.631663
IL_2	CCDC91	3	-0.0347105	0.0531448	0.631669
GROA_CXCL1	AIM1	3	-0.0841199	0.128799	0.631677
IL_17	AC018804.6	6	0.0142115	0.0274268	0.631687
IL_9	TREML5P	7	-0.0146696	0.028758	0.631692
MCP_1_MCAF	SPATA7	4	-0.13678	0.244142	0.631694
IL_8	S100PBP	5	0.0296457	0.0557408	0.631697
TNF_B	AP002954.4	6	-0.0176575	0.0340785	0.6317
TNF_A	EP300	5	0.0209556	0.039402	0.631703
VEGF	REPS1	4	0.00808727	0.0144357	0.631706
MIF	ACTA2	24	-0.00674018	0.013866	0.631708
IL_18	AP1M2	6	-0.0578116	0.111579	0.631714
IP_10	ANO10	3	0.0934283	0.143069	0.631714
SDF_1A	GOLGA6L5	6	0.0193897	0.0374233	0.631715
IL_4	ZNF84	3	-0.0277883	0.0425544	0.631725
EOTAXIN	PITRM1	10	0.0153163	0.0307415	0.631729
IL_9	B3GNTL1	7	0.0179535	0.0351999	0.63173
bNGF	KCNMA1	11	-0.0112809	0.0227404	0.631731
bNGF	RP11-96H19.1	8	0.0262722	0.0520518	0.631744
GROA_CXCL1	AC005154.7	3	-0.114867	0.175917	0.631744
IFN_G	RIMS3	8	-0.0131689	0.0260912	0.631749
GROA_CXCL1	LINC00035	3	0.0319585	0.0489454	0.631753
IL_8	RP11-661P17.1	4	-0.0278276	0.0496803	0.631758
FGF_BASIC	RHBDD2	4	0.10281	0.183546	0.631758
MIP_1A	RP11-463O9.9	3	-0.0756926	0.115928	0.631758
IFN_G	MATN2	7	-0.0160905	0.0315501	0.631761
MIG	CD37	5	-0.0369333	0.0694577	0.631765
MIP_1B	CTA-963H5.5	4	-0.0303824	0.0542428	0.631767
IL_13	CAMK1D	11	-0.0282472	0.0569477	0.631767
IL_9	BEGAIN	12	0.0142286	0.0287855	0.631774
MIF	LRRC16A	8	0.0172802	0.0342409	0.631788
MIP_1B	C16orf86	3	0.0289308	0.0443138	0.631789
G_CSF	SERPINC1	3	-0.0302677	0.0463617	0.63179
IL_1RA	TRMT112	5	-0.0104446	0.0196441	0.631792
M_CSF	ATRIP	4	0.0502968	0.0898045	0.631794
M_CSF	APPL2	12	0.0132373	0.0267817	0.631794
MCP_3	GAPDHP14	3	0.134356	0.205801	0.631798
SCGF_B	ALPK2	5	-0.0152246	0.028635	0.631801
bNGF	TRMT10B	7	-0.0211335	0.0414445	0.631809
MCP_1_MCAF	PSMB8	3	0.0529562	0.0811196	0.631809
CTACK	MR1	5	-0.0237449	0.0446614	0.631809
SDF_1A	MKNK1-AS1	4	0.0333508	0.0595508	0.631811
IL_2	ACSF2	3	-0.0581005	0.089001	0.631814
IL_10	TNFSF13	7	0.0176585	0.0346321	0.631831
IL_4	SAP30L	3	-0.05239	0.080259	0.631834
GROA_CXCL1	RP11-326C3.13	9	-0.00907413	0.0181175	0.631838
MIP_1A	RP1-153P14.5	9	-0.00936825	0.0187047	0.631839
TRAIL	PIK3R1	3	0.0488965	0.0749097	0.631844
EOTAXIN	RIOK2	3	0.0776259	0.118925	0.631847
MIG	C7orf34	7	0.0143047	0.028056	0.631849
IL_8	DUTP6	4	0.0143501	0.0256265	0.631851
SCF	ARHGEF17	7	-0.00733557	0.0143875	0.631853
IL_6	TREX1	6	0.0253604	0.0489683	0.631858
IL_2RA	FBXO2	7	-0.0183258	0.0359436	0.631858
MIF	CENPBD1	4	0.022818	0.0407503	0.631864
IP_10	LINC00085	4	0.0413476	0.0738426	0.631867
G_CSF	RP4-659J6.2	5	-0.0204374	0.0384475	0.631869
TNF_A	LGALS2	16	-0.0099144	0.0202427	0.631877
IL_17	SNAPC4	4	-0.0191122	0.0341351	0.631892
IL_1RA	MFSD5	4	-0.0188549	0.0336756	0.631892
IFN_G	HYAL3	22	-0.0128629	0.0264395	0.631898
G_CSF	RFWD3	9	-0.0152128	0.0303793	0.631898
MIG	GAPDHP14	3	-0.155562	0.238368	0.631901
IL_9	TRNT1	5	-0.013708	0.0257904	0.631902
IL_5	SLC5A11	6	-0.0147503	0.0284853	0.631904
TRAIL	CACNG6	3	0.3415	0.523291	0.631906
HGF	ZNF500	9	-0.0137912	0.0275413	0.631909
IL_18	TOR1A	5	-0.0277305	0.0521743	0.631913
MIF	FCRL5	9	0.0220374	0.0440098	0.631913
IL_7	RNF44	5	0.0359258	0.0675941	0.631915
IL_10	FNTB	9	-0.020937	0.0418146	0.631933
IL_1RA	CTD-3064M3.1	3	-0.0568985	0.0871967	0.631937
MIP_1B	CPNE5	4	0.0529274	0.0945439	0.631937
IL_18	FAM126A	4	-0.0702452	0.125481	0.631942
TRAIL	TP73-AS1	3	0.033089	0.0507099	0.631943
MIF	TRMT61A	5	0.0403214	0.075873	0.631952
MIG	FAM81A	3	0.0676007	0.103606	0.631961
PDGF_BB	TRBV10-2	6	-0.0117465	0.0226885	0.631964
SDF_1A	BRK1	10	0.0109254	0.021944	0.631965
IL_18	RP11-678G14.3	12	0.0145595	0.0294718	0.631967
bNGF	RP11-685N10.1	7	-0.0142009	0.0278624	0.631968
MIG	FOCAD	7	-0.0240234	0.0471345	0.631969
SCGF_B	SNUPN	6	-0.0427809	0.0826345	0.631974
MIG	IMMP2L	13	-0.0132463	0.02689	0.631974
IL_6	WDFY4	7	0.0104415	0.0204869	0.631977
IFN_G	WDR25	14	-0.0120366	0.0244924	0.63198
IL_16	CLDN15	3	0.0225525	0.0345679	0.63199
IL_17	SIGLEC10	5	0.0350769	0.0660134	0.631996
PDGF_BB	EBPL	13	-0.00875864	0.0177814	0.631999
MIP_1A	AC018633.4	8	-0.01846	0.0366019	0.632
IL_7	TRBV5-5	3	-0.0328176	0.0503039	0.632002
MIF	MED6	4	0.0690139	0.123306	0.632006
IL_10	ENPP4	10	-0.0144857	0.0290988	0.63201
TRAIL	SAMD12	5	0.0190245	0.0358049	0.632011
IL_8	CYP1B1	11	-0.00893434	0.0180251	0.632011
MIP_1B	IGLV4-60	8	0.0153109	0.0303593	0.632014
IL_16	SETD6	4	0.0334724	0.0598077	0.632024
MIF	DAB2	10	-0.0094531	0.0189901	0.632024
IL_4	UBQLNL	11	0.0106949	0.021578	0.632027
MIF	MST1L	9	-0.016208	0.0323799	0.632035
MIP_1A	AZI1	3	0.0470113	0.0720687	0.632035
MIP_1B	HSPA6	3	-0.438783	0.672664	0.632037
IFN_G	BEGAIN	13	0.00825661	0.0167642	0.632038
MIF	TGFBR1	3	-0.100414	0.153939	0.632042
IL_2RA	BRD1	3	0.0265802	0.0407501	0.632052
IL_2	C12orf73	3	0.189738	0.29089	0.632054
IL_16	PLEKHO2	12	-0.0177628	0.0359659	0.632059
IFN_G	RP3-467K16.4	3	0.0542671	0.0832008	0.632065
EOTAXIN	DMWD	3	0.0253136	0.0388116	0.632077
M_CSF	TMEM71	12	-0.0140009	0.0283506	0.632081
IL_17	TRIQK	3	-0.114528	0.175605	0.63209
IL_1RA	METTL22	8	-0.0120683	0.0239352	0.632092
VEGF	MORC2	3	-0.0739263	0.113354	0.632096
MIP_1B	SORD	3	0.112151	0.171968	0.632101
IL_16	AL512428.1	5	-0.0263901	0.0496816	0.632105
MIP_1A	HNRPLL	4	0.0371037	0.0663134	0.632107
HGF	RP11-473M20.11	3	0.0382096	0.0585903	0.632107
RANTES	ENTPD3-AS1	3	0.0327523	0.0502243	0.63212
IL_7	CTC-444N24.6	4	0.0639238	0.114253	0.632122
M_CSF	HIST1H2BJ	3	-0.0825535	0.126593	0.632122
FGF_BASIC	TMED9	6	-0.0598573	0.115671	0.632124
IL_10	KCNJ2	3	0.114362	0.175372	0.632124
IL_18	RP11-218E20.6	4	-0.105014	0.187696	0.632125
IL_18	RP11-5N23.3	7	0.0100137	0.0196564	0.632127
TNF_A	RSBN1	3	0.0390337	0.0598582	0.632128
bNGF	KIAA1430	5	-0.0201725	0.0379793	0.632129
MIF	MRPL18	10	0.013683	0.027496	0.632129
IL_4	ECI2	3	-0.0388921	0.0596417	0.632131
IL_7	ALDH16A1	3	-0.0194285	0.0297945	0.632136
MIG	RCHY1	12	-0.0178038	0.0360574	0.632138
IL_16	MIR3176	3	0.0244221	0.0374527	0.632139
SCF	STK32C	14	-0.00632653	0.0128796	0.632142
IL_2RA	TMBIM4	6	0.0350974	0.0678282	0.632144
MIP_1A	ALDH3B1	3	-0.0312518	0.0479281	0.632149
