## Supplemental Table 9 for "The Genomic Architecture of Circulating Cytokine Levels Points to Drug Targets for Immune-Related Diseases" (part 42 of 47)

### Sheet: EGG (continued)
outcome	exposure	nsnp	b	se	pval
IFN_G	KRT8P46	3	0.0321812	0.0493535	0.632149
IFN_G	CYB5B	6	-0.0354846	0.068578	0.632151
TNF_B	POMC	5	0.0198012	0.0372831	0.632155
TNF_B	ZFP14	3	0.0272043	0.0417223	0.632159
MIP_1B	PCYOX1	3	0.157181	0.241063	0.63216
IL_7	IFT74	3	0.080378	0.123275	0.632165
IL_7	DDOST	4	0.0338803	0.0605643	0.632169
bNGF	CDC42EP4	5	0.0565088	0.106404	0.63217
HGF	CYTIP	5	0.04006	0.0754315	0.63217
PDGF_BB	GPCPD1	8	-0.00776933	0.0154126	0.632171
IL_1RA	GNA12	7	-0.0152157	0.0298717	0.632172
IL_4	CYP2U1	3	-0.0348856	0.0535057	0.632175
IL_2	RP11-96H19.1	7	0.054508	0.107013	0.632177
IL_1RA	BIVM	3	0.0818233	0.125497	0.632177
bNGF	SKAP1	12	0.0101565	0.0205722	0.63218
G_CSF	MICALCL	6	0.0111846	0.0216175	0.632182
M_CSF	ADAM23	3	0.556459	0.853498	0.632185
IL_18	RP11-85K15.2	4	0.0222558	0.0397868	0.632187
IFN_G	TRAPPC4	21	-0.00593586	0.0122018	0.632195
IL_1B	ALDH8A1	5	-0.0215456	0.0405746	0.632211
G_CSF	MED10	3	0.0798705	0.122517	0.632211
EOTAXIN	LAIR1	3	-0.0552387	0.084736	0.632222
MIP_1B	ZNF573	3	-0.0354538	0.0543863	0.632224
IL_9	TRAV38-1	4	-0.0252665	0.0451747	0.632229
IL_1RA	APBB1IP	5	0.0266992	0.0502826	0.632229
IL_4	WIPI2	11	-0.0167846	0.0338852	0.632231
IL_17	NUMB	3	-0.0640924	0.0983208	0.632232
IL_1RA	LRRC3DN	4	-0.0130387	0.0233131	0.632238
VEGF	TRIM6	13	0.0274487	0.0557656	0.632243
IL_6	FLNB	6	-0.013998	0.0270607	0.632248
PDGF_BB	XYLT1	22	0.00660426	0.0135891	0.632251
SCF	ZCCHC14	5	0.0278968	0.0525418	0.632252
M_CSF	AC016753.7	3	-0.0415747	0.063784	0.632261
IL_10	LYSMD4	10	-0.00950805	0.019114	0.632261
MCP_1_MCAF	AC073635.5	3	0.0765854	0.117498	0.632263
IL_1B	ACCS	15	0.0068405	0.013959	0.63227
TRAIL	ABCC3	15	0.0099181	0.0202395	0.632273
MCP_1_MCAF	PTPRB	3	0.0667206	0.102369	0.632279
EOTAXIN	TNFRSF10B	4	-0.0184428	0.0329799	0.632281
IL_1RA	HLA-H	4	0.0751076	0.13431	0.632282
TRAIL	CASP8	6	-0.0428752	0.0828944	0.632283
PDGF_BB	RP4-545C24.1	5	-0.0904097	0.170298	0.632285
PDGF_BB	MGST2	10	0.0196158	0.0394364	0.632286
IL_13	LUZP1	4	-0.0524877	0.0938624	0.632289
M_CSF	PPIL3	23	-0.00735869	0.0151544	0.632291
MIF	FAHD2B	3	0.0352045	0.0540168	0.632293
GROA_CXCL1	RP11-701P16.5	5	0.059602	0.112271	0.632294
IL_16	MESP1	5	0.0410136	0.0772564	0.632294
TNF_A	DGUOK	3	-0.0761769	0.11689	0.63231
IL_1B	ACVRL1	4	-0.0203035	0.036311	0.632313
IL_5	TRMT112	3	-0.0148251	0.0227489	0.632315
IL_18	NUCB1	7	-0.0195793	0.0384551	0.632315
MIP_1A	LYRM4	17	0.00577002	0.0118141	0.63233
MCP_1_MCAF	ABCA1	8	-0.0560616	0.111267	0.632331
bNGF	AC062017.1	5	-0.0229185	0.0431764	0.632334
MCP_1_MCAF	ANPEP	17	-0.00557744	0.0114203	0.632342
bNGF	LIPN	20	-0.00771412	0.0158504	0.632356
G_CSF	RPH3A	10	-0.0112547	0.0226318	0.632359
G_CSF	RP11-685N10.1	7	0.0153738	0.0301993	0.63236
IL_5	MIER1	6	0.0214545	0.0414896	0.632361
MCP_1_MCAF	CCDC28A	5	0.038961	0.0734053	0.632362
IL_18	TMEM156	9	0.0170733	0.0341432	0.632374
MCP_3	SNAP29	10	0.00934611	0.0187949	0.632377
IFN_G	C1orf198	6	0.0227475	0.0439922	0.632377
TNF_B	BECN1	4	-0.0204748	0.0366252	0.632381
IFN_G	EPN1	3	-0.0200204	0.0307295	0.632396
MIF	ZNF90	3	-0.0883132	0.135555	0.6324
bNGF	MAPK7	3	-0.19181	0.294417	0.632401
FGF_BASIC	RNF175	4	0.041633	0.0744788	0.632408
EOTAXIN	LSM4	5	-0.0203876	0.038418	0.632415
SDF_1A	OXLD1	8	-0.0121876	0.0241954	0.632416
PDGF_BB	TRIM68	3	-0.037396	0.0574041	0.632419
SCF	WDR45B	4	-0.091145	0.16306	0.632422
HGF	EIF4B	4	0.0257296	0.0460313	0.632425
IL_8	RNFT1	5	-0.0416096	0.0784123	0.632432
TRAIL	RP11-290F20.3	5	0.0182636	0.034418	0.63244
MCP_3	RP11-23P13.6	6	0.0286696	0.0554566	0.632445
MCP_3	UAP1L1	6	0.0141142	0.0273018	0.632448
MCP_3	MXI1	3	0.043503	0.0667855	0.632449
IL_17	RP11-798G7.6	3	-0.0360238	0.055304	0.632452
TRAIL	LRRC8D	8	-0.0146475	0.0290821	0.632452
IL_17	SMYD2	3	-0.0978692	0.150252	0.632457
TRAIL	CNR1	4	0.126971	0.227178	0.632457
IL_5	TMEM41B	10	0.0119485	0.0240343	0.63246
IL_2	FAM212B	4	0.0451854	0.0808472	0.63246
TNF_A	PAM16	4	-0.188843	0.337887	0.632463
G_CSF	PRRG4	6	-0.0191996	0.0371411	0.632468
IL_6	RP1-229K20.5	3	0.0528524	0.0811441	0.632469
TRAIL	MLEC	3	0.0444264	0.0682084	0.632472
IL_9	ETS2	5	-0.0228604	0.0430852	0.632472
IL_18	OXR1	3	-0.101591	0.155977	0.632479
MIG	RABGAP1L	3	0.0764583	0.117392	0.632484
IL_18	RPL7AP64	3	0.118676	0.182215	0.632488
EOTAXIN	POLR2E	4	-0.0327809	0.0586582	0.63249
IL_1RA	VSIG8	3	-0.159639	0.245112	0.63249
FGF_BASIC	MLLT4	3	-0.0595173	0.0913838	0.632491
EOTAXIN	NRN1	3	-0.0344958	0.0529663	0.632496
MIF	ORM1	9	0.0172995	0.0346089	0.632503
SCGF_B	VMO1	5	0.0179192	0.0337757	0.632504
IL_16	IRF7	3	-0.0372321	0.0571701	0.632509
MIF	DLEC1	4	0.0710306	0.127111	0.632512
GROA_CXCL1	SLC25A1	6	-0.0548029	0.106029	0.632512
IL_10	CABP5	7	0.0320856	0.0630564	0.632516
MIP_1A	MANBA	3	-0.0472236	0.0725163	0.632525
IL_2RA	RP11-349A22.5	7	-0.0184084	0.0361791	0.632534
IL_2	CFLAR	4	0.0637637	0.114115	0.632534
MCP_3	LARGE	6	-0.0463398	0.0896617	0.632537
VEGF	SLC25A1	6	-0.054072	0.104623	0.63254
TNF_A	POLI	6	-0.0295232	0.0571245	0.632542
IL_8	ICAM3	7	0.0138729	0.027266	0.632543
SCF	AC093063.2	3	-0.129238	0.198472	0.632546
GROA_CXCL1	AC093901.1	5	-0.0363074	0.0684446	0.632548
SDF_1A	MST1	4	0.0780081	0.139614	0.632549
FGF_BASIC	DAPP1	4	0.0272261	0.0487281	0.632554
IL_10	CLNS1A	5	-0.01685	0.0317655	0.632556
IL_8	KDM6B	3	-0.0482507	0.0741047	0.632569
SCGF_B	AC144831.1	3	-0.255138	0.391866	0.632583
IL_9	TRIM69	4	0.0305875	0.0547498	0.632585
IFN_G	FAM21FP	4	-0.0383382	0.0686236	0.632588
SDF_1A	IRF5	19	-0.0112228	0.0230536	0.632608
MIP_1A	MYPOP	3	0.0502653	0.0772092	0.632608
IL_2RA	CHD1L	8	0.0507864	0.100882	0.63261
IP_10	BFSP1	5	-0.048177	0.0908383	0.632611
TNF_B	SH3BP1	4	-0.042052	0.0752775	0.632615
SCF	TP53TG1	6	0.0216766	0.0419517	0.632616
IL_17	AGK	3	0.0829852	0.127473	0.632619
IP_10	ARRB2	4	0.016569	0.0296616	0.632629
M_CSF	LSG1	10	0.00484858	0.00975779	0.63263
IL_18	ACAD9	4	0.0397683	0.0711938	0.632634
RANTES	RP11-300J18.3	4	-0.379682	0.679728	0.632642
IL_4	SLC12A1	5	-0.0144881	0.0273202	0.632643
M_CSF	B4GALT7	5	-0.0217047	0.0409288	0.632646
TNF_B	MDS2	3	-0.0764313	0.117416	0.632646
MIP_1A	PIAS1	4	-0.0245225	0.0439025	0.632649
MIF	SLA	4	-0.0151835	0.0271832	0.632651
IL_17	RP3-449M8.9	3	0.0436578	0.06707	0.632652
RANTES	VPS36	4	-0.0417519	0.0747503	0.632657
HGF	ACTN1-AS1	4	-0.0484598	0.0867605	0.63266
VEGF	XXyac-YRM2039.2	8	0.0301399	0.0598789	0.632661
IP_10	ENTPD3-AS1	3	0.0325771	0.0500494	0.632666
M_CSF	BIK	3	0.0958443	0.147249	0.632666
FGF_BASIC	GSTM5	3	-0.0574409	0.0882498	0.63267
MCP_3	CCR2	4	-0.0349739	0.062618	0.632671
TNF_B	RTN1	4	-0.0427395	0.0765218	0.632672
IP_10	KLHL36	5	0.0141639	0.0267114	0.632674
MIP_1B	PARP14	7	-0.0323973	0.0636993	0.632674
IL_2	LST1	5	0.029325	0.0553041	0.632679
IL_16	METTL21B	29	0.00629293	0.013017	0.632681
SDF_1A	SLC16A3	4	-0.0195307	0.0349694	0.632682
TRAIL	EPOR	5	0.0256552	0.0483839	0.632683
MCP_3	FOPNL	3	-0.0469838	0.0721873	0.632683
SCF	SLC15A4	3	0.0861637	0.132385	0.632685
G_CSF	GPX3	3	-0.0319107	0.0490289	0.632686
IL_18	RP4-728D4.2	3	-0.137998	0.212027	0.632688
TRAIL	ZNF565	3	0.0383048	0.0588538	0.63269
MIF	TOR1A	5	0.0224951	0.0424255	0.632693
MIP_1A	NRN1	4	-0.0235755	0.0422137	0.632698
IL_4	PASK	5	-0.026995	0.0509138	0.632703
IL_4	IQCG	4	-0.020299	0.0363477	0.632705
IL_7	SPATA13	4	-0.0524305	0.0938859	0.632715
HGF	TBCE	4	0.0210351	0.0376675	0.632721
VEGF	RABAC1	15	0.0200086	0.0408849	0.632721
MCP_1_MCAF	CPNE1	16	-0.0114578	0.0234527	0.632724
TNF_A	FKBPL	3	0.0833	0.128005	0.63273
SCGF_B	NARS2	6	-0.0277793	0.0537812	0.632732
GROA_CXCL1	AQP9	3	-0.132313	0.203324	0.632734
IL_8	TRAV8-1	3	-0.0349072	0.0536439	0.632746
M_CSF	MYBPH	8	0.0180941	0.0359574	0.632753
FGF_BASIC	FBXO6	4	-0.0265656	0.047577	0.63276
IL_8	RP11-534L20.5	5	0.0129176	0.0243675	0.632761
MCP_3	TMEM171	5	-0.0141152	0.0266267	0.632762
VEGF	SLPI	3	-0.0711126	0.10929	0.632764
SCF	MICAL2	3	-0.0764649	0.117516	0.632765
IL_9	RP4-753D10.5	3	-0.0521014	0.0800732	0.632768
EOTAXIN	UNC119B	4	0.0708038	0.126807	0.632768
MIF	CTA-29F11.1	6	0.0178952	0.03465	0.632776
IL_8	HIST3H2A	4	0.101284	0.181403	0.632781
PDGF_BB	RP11-327F22.6	5	0.0299864	0.0565692	0.632781
IL_8	FARP2	7	0.0152811	0.0300556	0.632784
IL_6	RP11-483P21.2	4	-0.0192002	0.034389	0.632786
IL_9	MTHFSD	7	-0.0134961	0.0265456	0.632796
PDGF_BB	ZFP57	10	0.00980394	0.0197403	0.632796
SCGF_B	NAPG	6	-0.0259325	0.0502157	0.632797
HGF	NRDE2	3	0.0362574	0.0557287	0.632797
IL_2	GCH1	4	-0.0822428	0.147308	0.632798
IFN_G	ADAMTS1	4	-0.0502807	0.0900596	0.632798
IL_7	GPR42	3	0.0864537	0.132884	0.632802
GROA_CXCL1	METTL21D	8	-0.0141884	0.0282	0.632803
HGF	USP45	3	-0.111704	0.171695	0.632803
IFN_G	SLC39A9	3	0.0307759	0.0473058	0.632811
MCP_1_MCAF	RP11-434C1.1	11	-0.0143482	0.0290168	0.632812
HGF	STAMBP	5	0.0290316	0.0547733	0.632813
G_CSF	ZBTB7C	5	-0.0592356	0.111762	0.632822
bNGF	SHPK	11	-0.0109575	0.0221604	0.632823
PDGF_BB	GCNT2	9	0.0174393	0.0349222	0.632824
IL_17	ARL17B	7	0.0182085	0.0358181	0.632829
IL_10	BRK1	10	-0.0106329	0.0214115	0.632829
G_CSF	MRPS18AP1	10	-0.0290319	0.0584629	0.632837
IL_2	MEAF6	8	-0.00631556	0.0125538	0.632838
IL_2	ACSL5	7	-0.013615	0.0267835	0.632844
IL_6	FAM174A	24	0.0113776	0.023485	0.632847
IFN_G	DRAXIN	3	-0.0453551	0.0697245	0.632849
M_CSF	MGME1	13	-0.00677198	0.013783	0.63285
IFN_G	LIMCH1	3	-0.107264	0.1649	0.632852
IL_7	AKR1E2	4	0.0677967	0.121457	0.632859
PDGF_BB	DLG5	9	-0.00967352	0.0193732	0.63286
IP_10	AC093627.10	5	-0.0194896	0.0367764	0.632864
FGF_BASIC	MRPL37	3	-0.0495811	0.0762262	0.632868
MCP_3	PLCL2	6	-0.0128722	0.0249312	0.632869
G_CSF	RP5-827C21.4	6	-0.010678	0.0206814	0.632869
TRAIL	DOK2	8	0.0159331	0.0316747	0.632876
GROA_CXCL1	COX11	5	0.0710223	0.134023	0.632878
TNF_B	PAAF1	8	-0.0264158	0.0525144	0.632878
IL_6	CD59	8	-0.0183141	0.0364091	0.632886
VEGF	TRIM35	7	-0.0127151	0.0250164	0.632888
SCF	ACVRL1	4	0.0127535	0.0228498	0.632888
SDF_1A	FKBP1A	11	0.018191	0.0367965	0.632888
MIP_1B	RP11-159N11.4	5	0.0631554	0.119182	0.632888
IL_2RA	EPHX4	3	0.0228113	0.0350733	0.632894
IL_7	VAT1	4	-0.0434433	0.0778367	0.632895
MIP_1B	TSC22D1	3	0.37603	0.578172	0.632899
G_CSF	MESP1	4	0.0290285	0.052011	0.632902
MIF	TRGJP1	3	-0.135902	0.208962	0.632904
IP_10	TMEM258	4	0.054282	0.0972593	0.632905
IL_17	RP11-664D1.1	8	0.00917547	0.0182424	0.632908
MCP_3	CITED2	5	0.0423572	0.0799387	0.632912
IP_10	DPY19L2	5	-0.063534	0.119911	0.632929
TNF_A	RP11-120K18.3	3	-0.0266447	0.0409727	0.632932
IL_2RA	IKBKB	3	-0.150526	0.231476	0.63294
EOTAXIN	MLC1	5	0.0334788	0.0631886	0.632941
G_CSF	COMMD2	6	-0.0130982	0.025375	0.632949
IL_2	MAML3	3	-0.104403	0.160556	0.632951
SDF_1A	CAB39L	3	0.0558039	0.0858186	0.632954
IP_10	MKI67IP	3	-0.0339106	0.0521501	0.632956
SCF	ZNF540	3	-0.136597	0.210069	0.632957
M_CSF	CELSR2	3	-0.0555412	0.0854155	0.632958
M_CSF	SLC17A3	6	0.022573	0.0437318	0.632958
TNF_B	NLRC5	6	0.0254412	0.0492893	0.632964
TNF_A	CDK19	3	0.162918	0.25056	0.632971
TNF_B	HIST1H2BK	8	0.0137366	0.0273162	0.632974
IL_17	TMBIM6	3	-0.0752841	0.115786	0.632977
IL_9	CEP164	3	-0.11622	0.178747	0.632981
IL_1RA	C16orf86	3	0.0356468	0.0548257	0.632986
EOTAXIN	GALNT2	3	0.0436332	0.0671092	0.632986
RANTES	PDLIM1	4	0.0555037	0.0994742	0.632988
IL_18	SECISBP2	9	-0.0169613	0.0339827	0.632998
IL_6	CCDC170	5	-0.0234972	0.0443576	0.633003
IL_9	NSG1	15	0.0175087	0.0358068	0.633003
GROA_CXCL1	RP11-456P18.2	3	-0.0582603	0.0896131	0.633009
SCF	GZMA	3	-0.0760222	0.116934	0.63301
RANTES	SETD8	7	-0.0267498	0.0526487	0.633011
MCP_1_MCAF	FOXN2	5	-0.00959785	0.0181193	0.633015
IL_6	APEH	8	0.0204221	0.0406162	0.633019
IL_2RA	DUSP16	7	-0.012039	0.0236957	0.63302
IL_6	DBH	5	0.0553959	0.104581	0.633021
IFN_G	RP11-84C10.2	6	-0.0113784	0.0220486	0.633028
MIF	CTSB	11	-0.0198229	0.0401146	0.633031
MIG	ARFGAP2	3	-0.0320535	0.049307	0.633032
MCP_1_MCAF	CX3CR1	8	-0.0143227	0.028487	0.633036
IL_13	CTH	4	0.0680261	0.121936	0.633038
MCP_1_MCAF	MTHFR	13	-0.00745725	0.0151862	0.633039
IL_8	GSTT1	18	-0.00781306	0.0160517	0.633041
PDGF_BB	DLEC1	4	-0.0562504	0.10083	0.633045
IL_1B	MORC3	6	0.02036	0.0394551	0.633047
TRAIL	TRANK1	6	0.019999	0.0387561	0.633053
IL_7	PSMG4	4	-0.0326794	0.0585812	0.633058
IL_9	CEP128	8	0.0130925	0.0260418	0.633058
IL_8	HEBP2	7	0.0143906	0.0283277	0.633062
EOTAXIN	ANKH	3	-0.0478278	0.0735796	0.633062
SCGF_B	EFTUD1	3	-0.0992688	0.152718	0.633062
MIP_1A	ETFB	5	0.0299486	0.0565469	0.633064
MIP_1A	EFHD2	5	-0.00679603	0.012832	0.633068
MIG	IL17RA	4	0.0279683	0.0501376	0.633068
IL_7	C11orf73	3	-0.0577306	0.0888173	0.633071
MCP_3	TTC13	3	0.0498092	0.0766306	0.633072
IL_4	RP11-44F21.5	3	0.0235585	0.0362449	0.633076
MCP_3	MED21	4	-0.0790779	0.141767	0.633083
RANTES	AK4	3	0.195952	0.301481	0.633084
IFN_G	OR7D2	11	-0.00720356	0.0145798	0.633086
EOTAXIN	DRAXIN	3	-0.0450818	0.0693609	0.633086
SCGF_B	HOXB2	18	0.0152716	0.0313794	0.633088
IL_1B	MORN4	3	0.0227492	0.0350012	0.633089
IL_4	DDX11	27	0.00620186	0.0128325	0.633095
RANTES	HTATIP2	11	0.0153783	0.0311264	0.633097
MIP_1A	MLF2	4	0.0349589	0.0626755	0.633099
IL_2	MEOX1	5	-0.019417	0.0366661	0.633101
IL_2RA	CENPBD1	4	0.0226758	0.0406544	0.633103
G_CSF	WBP2	3	0.0434047	0.0667857	0.633108
IL_16	ZDHHC13	4	0.0288023	0.0516399	0.633112
TNF_A	GNPTAB	3	0.142371	0.219066	0.633113
bNGF	IL15	6	0.0590413	0.114438	0.633115
MCP_3	MUC4	3	0.0549125	0.0844949	0.633117
IL_16	FHL3	20	0.00534722	0.011012	0.633123
TNF_A	PCK2	8	0.0122968	0.0244641	0.633126
IP_10	FSCN1	5	0.0402651	0.0760409	0.633128
IL_16	HEG1	5	-0.0320622	0.0605505	0.633132
FGF_BASIC	C17orf80	4	0.0207712	0.0372433	0.633133
IL_6	C19orf60	10	0.0107268	0.0216201	0.633133
IL_18	CSNK1E	9	0.036025	0.0722067	0.633134
PDGF_BB	CNTNAP2	8	-0.0133053	0.0264716	0.633138
FGF_BASIC	TP53I3	18	0.0120518	0.0247677	0.633145
PDGF_BB	LRRC20	4	-0.0558223	0.100095	0.633147
IL_2	RPUSD3	3	-0.0463134	0.0712709	0.633147
MIP_1A	ATP5G1	6	0.0111142	0.0215446	0.633149
MIP_1B	MS4A4A	3	0.0580008	0.0892573	0.633151
MCP_3	FBXO18	7	-0.0257669	0.050736	0.633154
IL_7	MCCC1	3	0.0758492	0.116726	0.633155
IL_5	RNF187	4	-0.0247685	0.0444138	0.633156
M_CSF	TBC1D22A	5	0.0670946	0.12672	0.633156
GROA_CXCL1	UVSSA	13	-0.00603332	0.0122908	0.633158
IL_7	CHST15	4	-0.0669072	0.119976	0.633158
IL_6	BANF1	10	0.0118877	0.0239618	0.633159
IL_9	CEP85L	6	0.0584102	0.11323	0.63316
GROA_CXCL1	PRMT7	4	0.0221415	0.0397038	0.633161
TNF_B	SFTPD	4	0.0179545	0.0321964	0.633167
SCF	ANKH	3	0.0406799	0.0626088	0.633181
bNGF	TRIM38	7	-0.0182727	0.0359832	0.633186
MIF	CD164	3	0.0684446	0.105344	0.633192
SCGF_B	GEMIN4	4	0.0597461	0.107149	0.633199
M_CSF	G3BP2	15	-0.00944573	0.0193285	0.633199
IFN_G	RP11-705O3.1	11	-0.0157725	0.0319343	0.633202
EOTAXIN	ITGB7	7	-0.0151151	0.029767	0.633208
MIG	CTD-2540L5.6	3	-0.12985	0.199866	0.633208
TNF_A	ZMYND12	3	0.0308145	0.0474313	0.633218
G_CSF	CTH	4	0.0836553	0.150041	0.633227
IL_7	SESTD1	10	-0.0161246	0.0325089	0.633229
SCGF_B	PRKRIP1	4	0.0192586	0.0345421	0.633234
PDGF_BB	RP11-300J18.3	4	-0.27051	0.48519	0.633236
MCP_3	CDH23	10	0.0160825	0.0324247	0.633236
SCF	MT1L	8	-0.0135648	0.0269958	0.633238
TNF_B	CLN5	6	-0.0831819	0.161289	0.633239
GROA_CXCL1	SLC12A1	6	-0.0122021	0.02366	0.633241
IP_10	L3HYPDH	3	0.0361678	0.0556768	0.633246
IL_1B	PNMAL2	4	0.0154859	0.0277767	0.633248
IL_2	PSEN2	3	0.715342	1.10121	0.63325
IL_17	SEC13	7	-0.0129722	0.0255502	0.63325
IL_2RA	SCGB3A2	6	0.0370512	0.0718455	0.633254
TNF_B	TMEM9B-AS1	6	0.0194666	0.037748	0.633258
TRAIL	SMIM14	4	0.0465775	0.0835477	0.633258
IL_4	PITPNM1	3	0.0600753	0.0924874	0.633269
IL_4	ENDOG	4	-0.0291336	0.0522598	0.633269
HGF	TRAF5	5	-0.0247326	0.0467285	0.633273
bNGF	FLOT1	15	-0.0242236	0.0495791	0.633274
EOTAXIN	ZNF79	4	0.018161	0.0325777	0.633275
PDGF_BB	TMEM19	3	0.124495	0.191671	0.633282
MCP_3	AC025627.9	3	-0.152147	0.234246	0.633285
IL_7	CARS2	3	0.0533453	0.082131	0.633285
IL_17	TREM1	8	0.0104169	0.0207342	0.633287
IL_9	ARID1A	6	-0.00798052	0.0154765	0.633288
IL_2	SRXN1	12	-0.00706417	0.014356	0.633292
SCF	PTK2B	13	0.0108224	0.0220558	0.633292
IL_16	PCGF2	4	-0.0135081	0.0242326	0.633293
TRAIL	NLRP3	9	0.0183923	0.0368824	0.633294
TNF_A	RAB14	4	-0.0280636	0.0503455	0.633301
IL_17	MRPL2	3	-0.0380317	0.0585572	0.633301
IL_9	PCID2	5	-0.028932	0.0546674	0.633302
RANTES	CTC-550B14.7	7	0.0266009	0.0524023	0.633307
IL_17	GMEB2	3	-0.116486	0.179359	0.633311
IFN_G	MLF2	4	-0.0397867	0.0713798	0.633317
IL_6	METTL17	4	-0.0306487	0.0549858	0.633317
SCGF_B	RP11-1319K7.1	4	0.0678049	0.121648	0.633321
EOTAXIN	OSBP2	3	0.154406	0.237756	0.633323
CTACK	HHEX	5	0.0329547	0.0622761	0.633342
SCF	HAVCR2	4	0.0265608	0.0476563	0.633347
EOTAXIN	MANBA	3	0.0419575	0.0646127	0.63335
IL_17	TRBV5-6	3	-0.141344	0.217666	0.633354
IL_1RA	PLGRKT	12	0.00711361	0.0144592	0.633356
IL_4	C17orf67	7	-0.0130769	0.0257646	0.633358
IL_6	CACNB2	3	0.0576342	0.0887576	0.633362
TNF_A	LPXN	4	0.0243829	0.0437507	0.633362
VEGF	ALDH3A2	3	-0.131635	0.202723	0.633366
TRAIL	NPM3	7	-0.0196299	0.0386775	0.633373
MCP_1_MCAF	C6orf106	9	0.00657369	0.0131855	0.633374
MIP_1A	PABPC1L	4	0.0998963	0.179254	0.633375
MCP_1_MCAF	RAPGEF3	4	-0.0129025	0.0231525	0.633378
IL_1B	ZC2HC1A	24	-0.00973865	0.0201341	0.633386
MIF	GLE1	3	-0.0672425	0.103563	0.633387
IL_17	TRBV10-2	5	-0.0141945	0.0268278	0.633387
SCGF_B	OR52N4	4	-0.0267508	0.0480042	0.633393
RANTES	CCT3	5	-0.016749	0.0316566	0.633396
IL_1RA	AL161915.1	4	-0.0194244	0.0348578	0.633399
MIP_1A	GIMAP6	6	0.0112625	0.0218488	0.633402
IL_7	MYPOP	3	-0.0612688	0.094368	0.633402
RANTES	AC099552.2	3	-0.0415735	0.0640329	0.633403
IL_10	ALDH1B1	3	-0.053669	0.082664	0.633407
IFN_G	ANO10	3	0.0884475	0.136232	0.633408
MIF	SEL1L3	6	-0.0286561	0.0555945	0.633418
MCP_3	CDK19	3	0.135165	0.208198	0.63342
FGF_BASIC	PFKP	14	0.00831748	0.0169973	0.633422
TNF_A	AMZ2	7	0.0282864	0.0557423	0.633424
IL_9	SEC14L5	7	-0.0162415	0.0320063	0.633426
CTACK	GCN1L1	11	-0.0152233	0.030843	0.633427
SCGF_B	GMEB2	3	-0.122382	0.188513	0.633428
G_CSF	KRT86	5	-0.0304546	0.0575684	0.633438
RANTES	PSMB3	3	-0.0696701	0.107328	0.633457
TNF_A	CCR1	17	0.0119938	0.0246396	0.633458
G_CSF	PKIA	16	0.0069186	0.0141926	0.633463
MIP_1A	TIFA	3	0.425094	0.654887	0.633466
IL_13	RP11-430C7.5	4	-0.0296561	0.0532301	0.633466
IL_10	BTN3A2	25	0.00636017	0.0131605	0.633468
G_CSF	CD27-AS1	14	-0.00874007	0.0178634	0.633469
VEGF	HPGD	11	0.00955814	0.0193677	0.633471
IFN_G	NUP62	6	0.0165436	0.032101	0.633475
M_CSF	SLC1A7	9	0.0217776	0.0436954	0.633481
IL_9	STAM2	7	0.0235945	0.0465044	0.633481
IL_1RA	CTB-118N6.3	4	-0.0550816	0.0988715	0.633482
IL_6	LINC00422	5	0.026856	0.050774	0.633488
MCP_1_MCAF	AKT1	4	-0.0610233	0.109541	0.633493
SDF_1A	ZDHHC18	3	0.0637797	0.0982685	0.6335
MCP_1_MCAF	RP1-90L6.2	6	-0.0282152	0.0547528	0.633501
RANTES	MARC1	11	-0.012232	0.0247882	0.633504
IL_7	ENTPD3-AS1	3	0.0325981	0.0502266	0.633506
TRAIL	RP11-566E18.3	4	-0.0132491	0.0237841	0.633509
CTACK	MRVI1	11	-0.0107939	0.0218742	0.63351
SCGF_B	OLIG1	12	-0.0113669	0.0231151	0.633511
MIP_1B	ETFA	11	-0.0083802	0.0169835	0.633524
GROA_CXCL1	FAM21FP	4	0.034076	0.0611753	0.633528
M_CSF	AMZ2	8	0.0227822	0.0453797	0.633529
IL_8	PSMG1	3	0.0935291	0.14412	0.63353
TNF_A	RP4-545C24.1	5	0.0674754	0.127586	0.633533
IL_6	C19orf40	13	0.0122806	0.0250456	0.633534
MIF	DERL1	4	-0.0605405	0.108689	0.633536
IL_8	XXyac-YM21GA2.7	3	0.0748422	0.115329	0.633541
CTACK	CD48	3	-0.0916861	0.141285	0.633541
SCGF_B	REEP5	7	-0.0224382	0.0442337	0.633544
IL_18	JAKMIP2	8	-0.0272014	0.0541857	0.633551
SCGF_B	GSK3B	10	0.0249659	0.050383	0.633556
MIP_1A	KDM5B	4	-0.0563026	0.101092	0.633572
MCP_3	CCDC15	4	-0.0232624	0.0417679	0.633572
MIP_1B	ADAMTS5	4	0.110417	0.198254	0.633572
SCF	ISPD	3	0.0168422	0.0259563	0.633575
MCP_1_MCAF	RRM2B	3	0.0520769	0.0802583	0.633576
IL_9	ST20	12	-0.0096222	0.0195712	0.633579
SDF_1A	SORBS3	3	0.155523	0.239687	0.63358
GROA_CXCL1	DCP2	3	-0.105319	0.162315	0.633581
IL_7	TRIOBP	9	0.0147505	0.0296052	0.633585
MIP_1B	SYTL3	3	0.0346589	0.0534163	0.633586
MIP_1B	ADAL	4	-0.055794	0.100185	0.633592
IL_2RA	TAS2R60	3	0.512625	0.790092	0.633598
SDF_1A	RNY3P8	4	0.0599761	0.107697	0.633599
M_CSF	PRDX2	3	0.0953288	0.146929	0.633601
G_CSF	FNBP1	7	0.0145609	0.0287097	0.633602
MIP_1A	GDPD5	15	-0.00956111	0.0195881	0.633602
MCP_3	KAT2B	7	0.0396837	0.0782444	0.633602
MIF	DSCR3	4	0.0415894	0.0746823	0.633607
MIP_1A	PDE2A	4	-0.0544347	0.0977507	0.633613
MIP_1B	RFFL	4	-0.0501033	0.0899728	0.633614
MIP_1B	AC006129.4	3	0.0343094	0.0528831	0.633615
RANTES	AMT	15	0.0136299	0.0279252	0.633617
M_CSF	CPNE2	7	0.0265796	0.0524093	0.633617
PDGF_BB	GIMAP7	3	-0.0579683	0.0893506	0.633617
FGF_BASIC	GCHFR	7	0.0233068	0.0459563	0.633619
IL_9	AC097713.4	4	-0.0169571	0.0304512	0.63362
MCP_1_MCAF	FLNB	6	0.0142252	0.0276146	0.633621
MCP_3	ORM2	5	-0.0324329	0.0613428	0.633622
M_CSF	NUDT12	4	-0.0245639	0.0441123	0.633626
IL_8	ICAM2	4	0.0268719	0.0482579	0.633633
TNF_B	TCTEX1D2	8	0.018416	0.0366941	0.633634
IL_4	KCNQ5	4	0.0617156	0.110833	0.633634
IL_10	FGD3	5	-0.0104275	0.0197242	0.633653
M_CSF	LSM10	3	0.0903863	0.139337	0.633655
TNF_A	XXyac-YRM2039.2	6	0.037902	0.073587	0.633665
IL_1RA	SUSD3	10	-0.0135172	0.0272884	0.633675
IL_2RA	ALG1L13P	3	-0.0610777	0.0941634	0.633679
IL_1B	LINC00398	3	0.0554771	0.0855291	0.63368
MIF	FAM69B	5	-0.0172143	0.0325648	0.633683
IL_5	RP11-797A18.3	7	-0.0143757	0.0283516	0.633683
VEGF	HOMER2	5	0.0308221	0.0583084	0.63369
IL_2	XYLB	4	-0.103485	0.185879	0.633692
MCP_3	SLC9A3	9	0.0101984	0.0204755	0.633693
IL_2	MAP3K11	17	-0.0178574	0.0367113	0.633693
TRAIL	NPL	3	0.0420424	0.0648219	0.633703
TRAIL	EXTL2	3	-0.0163099	0.0251473	0.633706
MCP_1_MCAF	RP13-580F15.2	3	-0.252062	0.388646	0.633711
IL_13	KLHL35	5	-0.0198091	0.0374777	0.633719
MIP_1B	RP11-384P7.7	3	0.0452544	0.0697786	0.633721
CTACK	CLSTN1	3	-0.0156485	0.0241289	0.633722
VEGF	RP1-179N16.6	10	0.0151015	0.0304914	0.633724
MIP_1A	ARIH2	3	0.0719525	0.110948	0.633728
MIF	CCDC3	5	0.0162671	0.0307775	0.63373
IL_1RA	ASNSD1	20	-0.00624083	0.0128755	0.633731
MIG	AC013264.2	10	-0.0186902	0.0377386	0.633735
IL_9	RAD21	5	-0.010642	0.020135	0.633736
CTACK	CCDC91	3	-0.0343953	0.0530377	0.633737
GROA_CXCL1	RP11-423H2.1	4	-0.0317597	0.0570561	0.633746
IFN_G	CCL5	3	0.138449	0.213498	0.633748
TNF_A	ACPL2	9	-0.0127528	0.0256085	0.633752
IL_9	CERS4	7	0.0133656	0.0263649	0.633752
IL_7	SMYD2	3	-0.133799	0.20633	0.633754
SCF	PIAS1	4	0.0200862	0.0360858	0.633755
IL_1RA	DEXI	8	0.0127994	0.0255126	0.633759
bNGF	CTBS	8	-0.0141233	0.0281515	0.633761
IL_8	C9orf114	3	0.207383	0.319813	0.633762
TNF_A	C11orf21	6	-0.0185545	0.0360346	0.633764
MIP_1A	TRIM38	7	0.015511	0.0305981	0.633765
G_CSF	PRKAB2	3	-0.0808616	0.124701	0.633766
MCP_1_MCAF	EMBP1	3	-0.0842927	0.129993	0.633767
HGF	FBXO6	4	-0.0228257	0.0410096	0.633772
IFN_G	ANAPC13	19	0.0113997	0.023498	0.633772
HGF	SIGLEC5	21	-0.00744512	0.0153759	0.633773
GROA_CXCL1	HSF2	10	-0.0146725	0.0296296	0.633774
SCGF_B	MAP7	3	0.0334974	0.0516607	0.63378
IL_10	PI4KAP2	5	0.024332	0.0460434	0.633781
CTACK	ASCC1	7	0.0156187	0.0308124	0.633785
IP_10	CTSZ	5	-0.0364463	0.0689684	0.633786
IL_17	KCNT1	3	-0.0753903	0.116276	0.633796
IL_1B	KDM5B	4	-0.0688373	0.123688	0.633802
SCGF_B	PADI2	12	-0.0273055	0.055576	0.633805
TRAIL	ELP2	12	-0.0107743	0.0219299	0.633813
bNGF	TOMM40L	11	-0.00687253	0.0139401	0.633815
IL_17	TNFRSF10A	3	-0.036761	0.0567017	0.633819
MCP_1_MCAF	IQSEC3	10	-0.00940781	0.0190007	0.63382
IL_17	MORN3	6	0.0310307	0.0602756	0.633824
CTACK	ARHGAP9	3	0.0446688	0.0689003	0.633825
SDF_1A	JMJD4	6	-0.0170834	0.0331837	0.633825
TRAIL	CTC-444N24.8	4	-0.0273332	0.0491161	0.633825
MIG	MARCH6	3	0.024979	0.0385296	0.633826
MIP_1A	MRPL37	3	-0.0434732	0.0670572	0.63383
SDF_1A	AC005682.5	4	0.0567095	0.101906	0.633832
MCP_3	CD36	12	0.021641	0.0440505	0.633833
MIP_1B	GPR56	5	-0.0378173	0.0715758	0.633845
IL_5	LPAR5	6	0.0151456	0.0294215	0.633846
MIF	RP11-76E17.4	4	-0.0149097	0.0267936	0.633846
IL_2	CEP128	8	-0.0130881	0.026095	0.633849
FGF_BASIC	AC016773.1	8	-0.0154523	0.030809	0.633851
IL_5	RP11-454F8.2	3	-0.0971761	0.149906	0.633854
TRAIL	CTC-338M12.3	6	-0.032466	0.0630717	0.633866
MIP_1B	MPI	3	0.0504231	0.0777883	0.63387
IL_16	ULK3	16	-0.0152127	0.0312446	0.63387
IL_8	GIGYF1	4	-0.0463756	0.0833462	0.63387
EOTAXIN	TMEM63B	3	0.0448347	0.0691679	0.633874
MCP_3	ZNF586	9	0.011105	0.0223076	0.633874
IL_17	TMEM161B-AS1	7	-0.0228197	0.0450308	0.633875
FGF_BASIC	LRRC16B	3	0.0829565	0.127981	0.633877
IL_16	PACS1	3	0.0535779	0.0826575	0.633878
IL_1B	SARS	3	0.0491382	0.0758122	0.633894
IL_1B	ZNF655	3	0.0416262	0.0642225	0.633894
EOTAXIN	PARVB	7	0.033303	0.0657217	0.633895
MIP_1B	CA6	5	-0.021707	0.0410911	0.6339
TNF_B	RP11-169K16.9	4	0.06279	0.112861	0.633912
MIP_1B	ASPDH	3	0.0890949	0.137468	0.633912
IP_10	TTC37	4	0.0650509	0.116925	0.633913
PDGF_BB	ZNF532	5	-0.0251939	0.0476939	0.633914
IL_1RA	RP11-384K6.2	9	-0.0118298	0.0237671	0.633922
IL_9	RP4-761J14.10	4	-0.0341201	0.0613313	0.633925
IFN_G	ZNF683	4	0.0225075	0.0404575	0.633926
IL_18	RASGRP4	6	-0.0349113	0.067835	0.633928
IL_17	KRT1	18	0.00472279	0.0097285	0.633931
RANTES	CCDC91	3	-0.0609767	0.0940898	0.633933
TNF_B	RP3-525N10.2	5	-0.0227654	0.0431005	0.633943
PDGF_BB	TIGD6	3	0.0570225	0.087993	0.633949
IL_10	SIPA1	3	0.0317337	0.0489699	0.633953
SDF_1A	INTS6	5	0.023715	0.0449008	0.633962
MIP_1A	PSMD3	4	-0.0725758	0.130473	0.633968
IL_2RA	ARAP2	3	0.0703644	0.10859	0.633973
IL_16	KIAA0040	10	0.0113289	0.0228912	0.633973
IL_1RA	MAP3K9	3	0.0468218	0.0722586	0.633975
IP_10	GINS2	4	0.0166532	0.0299392	0.633977
IL_2	WNT5B	3	0.0429361	0.0662635	0.633982
IL_18	RAPGEF3	4	-0.0315638	0.0567485	0.633993
M_CSF	SIK1	3	-0.0963088	0.148641	0.633995
IL_1B	CD81	3	0.0470938	0.0726846	0.634
SCGF_B	WBSCR22	4	0.0151264	0.0271966	0.634004
IP_10	RPAP1	8	0.0166277	0.0331679	0.634005
RANTES	CXCL5	5	0.00770266	0.0145859	0.634008
IL_6	CMC2	7	0.0117784	0.0232521	0.634009
IL_9	NRBF2	3	0.0372188	0.0574463	0.634014
IL_13	PIGM	6	0.0173628	0.033746	0.634016
IL_18	SUSD2	3	0.0479824	0.0740603	0.634017
MIF	PDE3B	4	0.121903	0.21919	0.634025
SDF_1A	UBE2E2	5	-0.0299727	0.0567605	0.634028
IL_2RA	PRDX1	4	0.0248829	0.0447418	0.634029
IL_1RA	NIPSNAP1	5	-0.0202453	0.0383395	0.634029
IL_9	SAPCD2	4	-0.0738466	0.132784	0.634031
IL_1B	LAMTOR3	3	-0.057384	0.0885759	0.634031
IL_6	NEK3	5	0.0436981	0.0827539	0.634032
IFN_G	AC073115.6	3	0.0316717	0.0488877	0.634033
TRAIL	ZNHIT1	3	-0.0308521	0.0476234	0.634038
IL_6	ERMAP	14	0.00580371	0.011882	0.634039
IFN_G	EHHADH	3	-0.0347044	0.0535711	0.634045
RANTES	SEMG1	4	-0.0247079	0.0444303	0.63405
IL_6	ZNF814	5	0.0521893	0.0988401	0.634052
IL_4	PLCB1	9	0.0365404	0.0734416	0.634052
PDGF_BB	UTP18	4	-0.0606044	0.108987	0.634071
IL_9	RPL13A	5	-0.0153008	0.0289797	0.634073
IFN_G	TRAV41	3	0.0641046	0.0989643	0.634074
IP_10	WFIKKN1	3	-0.0238444	0.0368119	0.634082
IL_2	KCTD15	3	0.0199678	0.030827	0.634082
SDF_1A	EFTUD1P1	3	-0.0759684	0.117283	0.634083
IL_6	AC009506.1	11	-0.0110429	0.0224173	0.634085
MCP_1_MCAF	C2orf27A	5	-0.0128788	0.0243937	0.634089
MIP_1A	RBM47	6	-0.0290778	0.0565281	0.634091
SDF_1A	ZG16B	5	0.0200099	0.037901	0.634092
IL_1RA	HMOX1	5	0.0253895	0.0480906	0.634093
IL_16	TMEM45B	8	0.0131804	0.0262984	0.634094
IP_10	ARHGAP19	8	0.00929353	0.0185432	0.634095
IL_1RA	DDX24	7	-0.0207578	0.0409896	0.634098
IL_2RA	MEAF6	8	-0.00737724	0.0147199	0.634101
IL_8	MYO16	7	0.0161496	0.0318903	0.634103
IL_8	CNTNAP2	8	0.0164505	0.0328243	0.634105
IL_9	CTB-114C7.4	4	-0.0239368	0.0430512	0.634106
TRAIL	TPSAB1	8	-0.0110968	0.022142	0.634106
CTACK	GAS6	3	-0.0685669	0.105865	0.634107
MIG	ZSCAN21	3	-0.0453366	0.0699984	0.634107
bNGF	RP11-261C10.7	6	0.0178638	0.0347296	0.634109
VEGF	PLB1	9	-0.00979832	0.0196971	0.634115
FGF_BASIC	RP11-477D19.2	5	-0.0885553	0.167747	0.634117
IFN_G	GTF2I	3	-0.122589	0.18928	0.634118
M_CSF	GMEB2	3	-0.10564	0.16311	0.634118
SCGF_B	DDRGK1	5	0.0251777	0.0476935	0.63412
MCP_3	NT5DC3	14	0.00612116	0.0125351	0.634123
IL_4	STK19P	6	0.043907	0.0853647	0.634123
IL_1B	OGFOD1	3	-0.0377729	0.0583241	0.634126
IL_6	HAUS4	19	-0.00735358	0.0151743	0.634139
PDGF_BB	TLR3	3	-0.105736	0.163273	0.634142
MIP_1B	HELLS	5	0.0486004	0.0920699	0.634146
TNF_B	FMO4	3	0.0392929	0.0606753	0.634147
IP_10	TRIM64B	4	0.0290736	0.0522986	0.634159
HGF	UGGT2	8	-0.0112638	0.0224794	0.63417
IL_18	TP53TG1	6	0.0231881	0.0450895	0.634172
IFN_G	RP11-108M9.3	3	-0.10815	0.167018	0.634173
IL_16	TRGV7	3	-0.021913	0.0338411	0.634176
MIP_1A	KISS1R	3	0.0257617	0.0397854	0.634181
SCF	ZNF192P1	5	0.0205757	0.0389833	0.634181
IL_16	RP11-428G5.5	5	0.0178994	0.0339127	0.634181
FGF_BASIC	SYNJ2	9	-0.0071275	0.0143312	0.634187
PDGF_BB	NLRP3	9	-0.0156939	0.031556	0.634192
IL_5	LPXN	4	0.0249831	0.0449461	0.634198
TNF_A	NIN	6	-0.0334402	0.0650304	0.634201
MCP_3	ACOT7	4	0.0409554	0.0736826	0.634204
IL_2RA	TRBV6-1	5	0.0315201	0.0597235	0.634206
IL_7	AC005082.12	6	-0.0198377	0.0385788	0.634208
TRAIL	RP11-218M22.1	10	-0.00781244	0.015797	0.63421
MIP_1A	CTD-2337J16.1	3	-0.0609972	0.0942114	0.634211
TNF_B	AC012065.7	3	-0.0931498	0.143873	0.634213
FGF_BASIC	TMEM116	11	0.0425269	0.0863637	0.634214
MCP_3	CACUL1	4	0.0318988	0.057391	0.634216
IL_1RA	SLC35F2	6	0.029849	0.0580508	0.634224
IL_17	RP11-295M18.2	5	0.0325691	0.0617148	0.634225
IL_16	USP6	4	-0.0189994	0.034184	0.634225
MCP_3	TRIM35	4	-0.0180258	0.0324326	0.634229
IL_6	NCF2	4	0.0815707	0.146765	0.63423
IL_1B	ANXA1	8	0.0149608	0.0298634	0.634233
SCF	SCARB2	4	-0.0384357	0.0691559	0.634234
FGF_BASIC	MED10	3	0.0638902	0.0986898	0.63424
PDGF_BB	PLEKHM2	3	0.057374	0.0886257	0.634245
MIG	TMEM184B	4	0.0441921	0.0795172	0.63425
HGF	VOPP1	4	-0.0117179	0.021085	0.634256
IL_18	NEDD4L	3	0.136775	0.211284	0.634256
IL_2	SNX21	3	-0.100293	0.154929	0.634257
IL_2RA	CALU	3	0.058703	0.0906833	0.63426
IL_7	MANEA	18	0.00954687	0.0196851	0.634263
MIP_1A	ZNF665	3	0.249692	0.385726	0.634265
MIF	SCYL3	3	0.0445937	0.0688889	0.634265
RANTES	GPRIN3	3	-0.0763326	0.117922	0.634272
MIP_1A	ICA1	3	-0.0552739	0.085391	0.634277
bNGF	PVRL2	13	-0.00823993	0.0168426	0.634286
IL_2RA	CTD-2116N20.1	18	0.0198189	0.0408682	0.634287
MCP_3	FARP2	4	-0.0334812	0.0602518	0.634288
G_CSF	MEF2A	4	-0.0494925	0.0890657	0.63429
PDGF_BB	AC004166.6	3	-0.0409684	0.0632946	0.634294
MIP_1B	CTSA	3	0.0619902	0.0957739	0.634298
MIG	CTD-2240H23.2	4	0.0363539	0.0654236	0.634299
IL_16	CALB1	3	-0.0453459	0.0700594	0.634301
IFN_G	RAVER2	5	0.0338128	0.0640868	0.634303
SCGF_B	IFITM3	10	-0.00984842	0.0199198	0.634311
IP_10	TUBGCP6	3	0.283942	0.438709	0.634313
MIG	AC084018.1	7	-0.0188183	0.0371839	0.634315
CTACK	NEGR1	5	0.0320326	0.0607157	0.634319
IL_6	TRAF5	5	0.0253012	0.0479574	0.634322
CTACK	MS4A6A	9	0.022205	0.0446656	0.634324
bNGF	NFE2	10	-0.00458338	0.00927093	0.634325
SDF_1A	ARAP2	3	0.0830791	0.128368	0.634326
IL_2RA	RP11-726G1.1	3	0.0488588	0.0754954	0.634334
IFN_G	LRRN1	9	-0.025944	0.0521884	0.634335
EOTAXIN	DZIP3	4	0.0250002	0.0449967	0.634337
IL_17	GPX3	3	-0.0317829	0.0491111	0.634339
IL_16	TMEM9B-AS1	9	0.0132649	0.0266838	0.63434
M_CSF	RNASET2	20	0.00640216	0.0132324	0.634344
RANTES	PDZK1IP1	11	0.0104519	0.0212342	0.634347
MIP_1A	KIAA0355	6	0.0251023	0.0488376	0.634347
IL_10	SMC6	7	-0.0288062	0.0569254	0.634348
IL_16	SKIV2L	5	-0.013062	0.0247606	0.634351
IL_1RA	CD14	10	0.0178053	0.0360186	0.634356
IL_9	UBR7	3	-0.0168692	0.0260679	0.634357
IL_10	ZNF669	4	-0.0187784	0.0338003	0.634357
SCF	PRNP	4	-0.0288949	0.0520103	0.63436
SCGF_B	GLTSCR1L	3	0.189933	0.293513	0.634366
IL_2	SYN2	4	-0.0523804	0.0942854	0.634366
IL_1B	SLC1A5	3	-0.0867236	0.134018	0.634367
HGF	TUSC1	4	0.0538014	0.0968449	0.634372
IL_1B	RP11-63P12.6	3	0.390901	0.60409	0.634372
MIP_1A	MRPS9	7	0.0519837	0.102736	0.634375
IL_2	EMR2	20	-0.00775898	0.0160384	0.634379
SDF_1A	TDRD9	14	-0.0141277	0.0289534	0.63438
EOTAXIN	AC078883.3	5	-0.0263794	0.0500108	0.634386
IL_4	WDR19	8	0.0133156	0.026592	0.634392
SDF_1A	DDX55	9	0.0245754	0.0494442	0.634394
MCP_1_MCAF	NABP1	4	0.0987466	0.177764	0.634399
G_CSF	RP11-750H9.5	4	0.156016	0.280862	0.634402
bNGF	NINL	3	0.0353854	0.0546901	0.634405
IL_17	LRFN2	5	0.0544551	0.103244	0.634407
FGF_BASIC	AC068491.1	3	0.0464203	0.071746	0.634409
MIG	GS1-124K5.11	3	0.0785859	0.121461	0.63441
IL_17	TDRD9	14	-0.0122718	0.0251521	0.634412
MIP_1A	ENOSF1	10	0.0108872	0.0220276	0.634413
RANTES	IQCB1	17	-0.00770763	0.0158793	0.634414
IL_6	NEK1	5	-0.0184573	0.0349951	0.634416
MCP_1_MCAF	MMP24-AS1	3	-0.0250249	0.0386788	0.634416
IP_10	TOB1	5	0.0256725	0.0486752	0.634417
MIP_1A	PPOX	4	-0.0529496	0.0953271	0.634423
G_CSF	HOXB3	8	0.021781	0.0435036	0.634435
EOTAXIN	VAT1	4	-0.0242424	0.0436467	0.634438
IL_1B	SLC15A3	6	0.0251778	0.0489986	0.634442
G_CSF	ABP1	12	0.0128858	0.0262769	0.634442
IL_18	C1GALT1	10	0.020386	0.0412499	0.634443
TNF_A	AATK	9	0.0215709	0.0434064	0.634448
MCP_1_MCAF	CDHR1	5	-0.038351	0.0727212	0.63445
TRAIL	PTGER4	8	-0.0178457	0.0356453	0.63445
bNGF	CNTROB	4	-0.0356351	0.0641619	0.634456
SCGF_B	CCL23	3	0.0543832	0.0840672	0.634457
IL_1RA	MTFMT	3	0.0666792	0.103075	0.634457
G_CSF	CEP104	6	0.0118832	0.0231272	0.63446
MCP_1_MCAF	SCGB3A2	8	-0.0184235	0.0368009	0.634464
SCGF_B	TANGO2	4	0.0514161	0.0925798	0.634469
PDGF_BB	GBP4	6	0.024674	0.0480223	0.634471
IL_7	RP11-63P12.6	3	-0.292597	0.452332	0.634474
TNF_A	CTD-2201I18.1	4	-0.0552414	0.0994695	0.634475
IL_18	NAPSA	3	0.0902005	0.139444	0.634476
IL_1B	OXSR1	3	0.12903	0.199478	0.634485
MCP_1_MCAF	FANCC	3	-0.0820644	0.12687	0.634486
IL_2	INHBB	3	0.0435654	0.0673516	0.634486
MCP_3	USP45	3	0.142501	0.220307	0.63449
SDF_1A	UBALD2	5	-0.0291107	0.0552072	0.634494
VEGF	RP1-13D10.2	3	0.022076	0.0341304	0.634496
IL_17	HLA-DOA	4	-0.0274997	0.0495202	0.634496
FGF_BASIC	IGLV4-60	8	0.0105089	0.0209935	0.634497
IFN_G	TMCO6	3	-0.086356	0.133511	0.634498
bNGF	DHX58	4	0.0229143	0.0412633	0.634498
IL_4	CRIM1	4	-0.0475475	0.0856229	0.634502
M_CSF	FGFR1OP	5	-0.0355663	0.0674519	0.634503
TRAIL	TTC9	10	-0.0136192	0.0275629	0.634507
G_CSF	DDX43	3	-0.0986179	0.152474	0.634509
MIP_1A	ZNF589	24	-0.00782194	0.016226	0.634523
VEGF	INPPL1	4	0.045045	0.0811219	0.634523
IL_9	ERCC8	3	0.027371	0.0423206	0.634523
IL_17	ZFAND5	4	0.113049	0.203591	0.634524
IL_16	CYBRD1	16	-0.00475507	0.00978531	0.634528
MIP_1A	AEN	6	0.0148328	0.028874	0.63453
IL_2	POLR2E	4	-0.0344785	0.0620944	0.634533
IL_18	APOBEC3G	7	0.0172289	0.0340664	0.634536
IL_5	XCL1	10	-0.00946047	0.0191484	0.634542
IL_2	CDKAL1	6	-0.0190897	0.0371621	0.634544
MIP_1A	ARHGEF3	5	-0.060865	0.115448	0.63455
GROA_CXCL1	PLGLB2	3	0.033836	0.0523225	0.634556
IP_10	RP11-37B2.1	13	0.0209712	0.0429005	0.634559
IL_4	LST1	5	-0.0130071	0.0246725	0.634561
IL_2RA	PI4KAP2	5	0.040484	0.0767924	0.634563
TRAIL	ZNF175	10	0.0104039	0.0210596	0.634568
CTACK	EPSTI1	10	-0.0208146	0.0421337	0.634574
GROA_CXCL1	FAM179A	4	-0.025486	0.0459056	0.634576
SDF_1A	KLHL42	3	0.0430008	0.0664997	0.634578
IL_6	CYP2E1	6	-0.145656	0.283579	0.634579
HGF	AC004231.2	4	-0.0284739	0.0512885	0.634583
MIG	BTBD2	4	0.0415326	0.0748111	0.634586
MIG	RP11-734I18.1	3	0.114859	0.177632	0.634586
MIP_1A	GLS	4	-0.042669	0.0768591	0.63459
RANTES	RP11-85K15.2	4	0.0165968	0.0298962	0.634597
IL_1RA	DGKQ	19	0.00760214	0.0157086	0.634599
MIP_1B	LDLRAD3	3	-0.229414	0.35481	0.6346
FGF_BASIC	DDX11	26	0.00704457	0.014634	0.634603
MIP_1A	PPP1R9A	4	-0.0232546	0.04189	0.634604
PDGF_BB	SYCP2L	8	0.0108174	0.0216169	0.634605
IFN_G	CDC42BPA	4	0.109947	0.198057	0.634607
IL_5	RP11-44F14.8	5	-0.0148871	0.0282428	0.634609
bNGF	CCDC167	19	0.0119172	0.0246257	0.63461
IL_7	SNAPC1	3	0.0936112	0.144784	0.63461
IL_4	IRF2	3	-0.0473219	0.0731912	0.634614
RANTES	G2E3	3	0.0858759	0.132825	0.634622
IP_10	CABLES2	5	0.0340369	0.0645755	0.634624
M_CSF	FAM21A	15	-0.0116199	0.0238785	0.634626
HGF	SLC9A8	4	0.0450915	0.0812333	0.634631
M_CSF	CYTH2	3	0.0541552	0.0837655	0.634633
MCP_1_MCAF	ZNF514	16	-0.00837839	0.0172472	0.634636
SCF	HK1	7	0.0364154	0.0720251	0.634637
IL_1B	BRI3	3	-0.108046	0.167128	0.634642
TNF_B	RPS6KA4	5	0.0255269	0.0484329	0.634642
IL_7	PRKCQ-AS1	13	-0.0107697	0.022037	0.634644
EOTAXIN	DKK3	11	-0.00820588	0.0166862	0.63465
MIP_1A	ZDHHC7	11	-0.0157433	0.0320133	0.63465
IL_13	H3F3A	4	0.0262971	0.0473779	0.634652
MCP_3	C20orf27	11	0.00752033	0.0152925	0.634656
IL_2RA	FANCA	4	0.0168662	0.0303872	0.634657
IL_2RA	PDSS1	8	-0.0176031	0.0351831	0.634662
MCP_3	DBF4B	5	0.0247533	0.0469684	0.634666
IL_18	MX2	6	-0.022192	0.0432176	0.634667
TNF_B	NLRP1	6	0.023501	0.0457668	0.634667
M_CSF	MICAL2	3	-0.0816898	0.12637	0.634668
HGF	SYMPK	6	-0.0320654	0.0624471	0.634675
IL_16	B3GALNT2	16	0.014771	0.0304104	0.634678
EOTAXIN	LILRA3	8	0.0115487	0.0230839	0.634685
GROA_CXCL1	BTNL8	11	-0.0102848	0.0209159	0.634686
IL_7	AMZ2	7	0.0281945	0.0557747	0.634693
IL_16	MIER1	6	-0.0176421	0.0343597	0.634694
PDGF_BB	TMEM206	6	0.0187378	0.0364941	0.634697
IL_4	HSF2	8	0.0149731	0.0299299	0.6347
IL_10	ICAM3	6	-0.0161497	0.0314537	0.6347
G_CSF	MMRN1	3	-0.240344	0.371845	0.634702
RANTES	TIPARP-AS1	3	-0.0425355	0.0658082	0.634702
M_CSF	AC010878.3	3	-0.0579807	0.0897044	0.634703
IL_8	RP11-696N14.1	4	0.0135522	0.0244202	0.634703
IP_10	ABCA2	3	0.0425286	0.0657979	0.634704
EOTAXIN	AC020956.3	4	0.0523785	0.0943838	0.634708
TRAIL	CLOCK	4	-0.0352924	0.0635953	0.634708
bNGF	PTPRN	4	-0.0523753	0.0943785	0.634709
MCP_3	YTHDC2	3	-0.0539342	0.083446	0.634711
FGF_BASIC	ANAPC13	19	0.011285	0.0233268	0.634716
IL_4	ZNF575	3	-0.0516274	0.0798796	0.63472
IL_8	SUSD3	10	-0.0137606	0.0278669	0.63472
GROA_CXCL1	PES1	3	-0.13832	0.214018	0.634726
IL_8	ASS1P1	6	-0.027491	0.0535468	0.634727
IL_8	RP11-629O1.2	4	0.023753	0.0428063	0.63474
IL_1RA	GNAO1	3	-0.0351074	0.0543234	0.634741
EOTAXIN	C8orf46	9	0.0275303	0.0554477	0.634745
SCGF_B	ZBTB40	3	0.0963736	0.149132	0.634758
HGF	PPOX	4	0.0656331	0.118289	0.634763
PDGF_BB	RP11-438B23.2	4	0.0587554	0.105894	0.634766
G_CSF	SLK	3	0.0780564	0.120791	0.634767
IL_16	RP11-713P17.3	4	0.0392803	0.0707955	0.634771
TNF_B	MSR1	4	-0.0242766	0.043755	0.634778
MCP_3	FHL3	16	0.00623469	0.0128398	0.634779
MIF	TMEM229B	5	-0.0225263	0.0427581	0.634782
TNF_A	NLRP1	10	0.0160475	0.0325046	0.634786
IL_1B	SARM1	3	0.0585273	0.0905826	0.634807
IFN_G	CLEC1B	9	-0.0148079	0.0298297	0.634808
TRAIL	AQP3	3	-0.0361765	0.0559905	0.634809
TNF_A	NUCKS1	6	-0.0158858	0.0309506	0.634815
IFN_G	PPP2CB	4	-0.015719	0.0283346	0.634816
MIG	RP11-317J10.2	7	-0.0395238	0.0782158	0.634817
IL_2RA	TMEM9B-AS1	8	-0.0158544	0.0317027	0.634817
MIP_1A	ABO	8	0.0174249	0.0348433	0.634817
IP_10	POMT1	3	-0.130539	0.202044	0.63482
SCGF_B	FANCD2	5	0.0310949	0.0590295	0.634821
IL_8	GOLGA8B	10	-0.0113575	0.0230072	0.634821
SCF	RNF10	8	0.0188549	0.0377036	0.634826
IL_2	PRKRIP1	4	0.019213	0.0346341	0.634827
CTACK	LRRC56	6	0.0124021	0.0241641	0.634827
GROA_CXCL1	LOC440461	3	-0.0300938	0.0465793	0.634827
IL_1RA	GPR108	3	-0.0346537	0.0536379	0.634831
IL_2RA	RP1-151B14.9	3	-0.031173	0.0482517	0.63484
FGF_BASIC	TAS2R14	5	0.0361268	0.0685864	0.634842
IL_4	RP11-875O11.3	5	-0.0115157	0.0218627	0.634845
RANTES	TM2D1	6	-0.0108158	0.0210748	0.63485
MIP_1A	UBL3	5	0.0657295	0.124792	0.634854
IL_10	XXYLT1	6	0.0312363	0.0608659	0.634856
IP_10	EFHA2	3	-0.0997929	0.154477	0.634859
IL_8	AP000347.4	4	-0.0410638	0.0740305	0.634859
MIP_1B	ABHD12	3	-0.0741172	0.114736	0.63487
IL_13	SLC18A2	3	0.102671	0.158939	0.634871
GROA_CXCL1	RP11-252K23.2	3	-0.147619	0.22852	0.634871
VEGF	BOK	6	0.0111428	0.0217136	0.634873
IL_1B	TIMMDC1	3	-0.24881	0.385174	0.634876
IP_10	RNF166	10	-0.0217588	0.0440857	0.634882
MIP_1A	TTLL3	9	0.00751486	0.0151417	0.634885
IL_8	TGIF1	5	-0.0127815	0.0242692	0.634889
G_CSF	CLK4	7	-0.0116616	0.0230829	0.63489
IL_18	EFHC1	3	0.138668	0.214678	0.634892
MIP_1B	RP5-968J1.1	3	-0.320349	0.495958	0.634898
SDF_1A	FBLN7	3	0.129937	0.201171	0.634904
bNGF	GPR114	4	-0.0440595	0.0794432	0.634907
MCP_1_MCAF	SH3BGRL2	3	-0.0418013	0.06472	0.634916
IL_10	ZNF665	3	0.282947	0.438086	0.63492
IL_17	SETDB2	3	0.0345599	0.0535092	0.634921
FGF_BASIC	IQCG	4	-0.0198246	0.0357476	0.634924
RANTES	HOXA9	4	0.0542395	0.0978045	0.634926
IL_1RA	HLA-DOA	4	0.0236767	0.0426941	0.634928
HGF	SKP1	3	0.102743	0.159081	0.634928
M_CSF	RNF219	5	0.0166583	0.0316342	0.634929
G_CSF	HSBP1	8	-0.0181579	0.0363216	0.634933
GROA_CXCL1	PCNXL4	3	0.0371446	0.0575141	0.634936
GROA_CXCL1	FIBP	3	-0.0491265	0.0760669	0.634937
MIG	ADM	5	-0.0267939	0.0508839	0.634943
IL_5	FMN1	10	-0.0184379	0.0373646	0.634949
IL_7	EPHB6	7	0.0230678	0.0456691	0.634955
SCGF_B	TAPBPL	15	0.00823223	0.0169336	0.634955
IL_10	TRAPPC4	21	-0.00546535	0.0113269	0.634956
IL_7	HLA-DQB1-AS1	10	0.0167079	0.0338602	0.634963
SCF	LMLN	3	-0.132137	0.204619	0.634965
IL_6	HSD17B14	4	-0.0130342	0.0235067	0.634973
TNF_B	TRBV4-2	3	0.0205982	0.0318983	0.634976
EOTAXIN	RP4-742C19.12	3	0.0703148	0.108889	0.634976
IL_18	SCCPDH	8	0.0213177	0.0426488	0.634985
M_CSF	CD36	18	-0.0104638	0.0216226	0.634994
IFN_G	GPR68	3	0.0752228	0.116497	0.634995
HGF	PRLR	3	0.0558955	0.086566	0.634997
IL_2	AMPD3	5	0.0372933	0.0708373	0.635008
IL_7	PUS7L	4	-0.0576175	0.103923	0.635009
MIP_1A	TUBB4A	5	-0.0126065	0.0239457	0.63501
TNF_A	CAPNS1	5	-0.0260143	0.0494137	0.635011
IL_1RA	TLR4	16	-0.00823555	0.0169722	0.635013
IL_4	LRRC3DN	4	-0.0144838	0.026125	0.635021
IL_4	NFKBIA	4	-0.0401184	0.0723644	0.635026
MCP_1_MCAF	PTCD1	4	0.0317443	0.0572598	0.635028
G_CSF	USP15	10	0.0214005	0.0433787	0.635028
TRAIL	PICALM	3	0.0346768	0.0537105	0.63503
IP_10	SERPINB10	7	0.0264523	0.0523819	0.635031
IL_10	AC006465.3	3	-0.0595411	0.0922236	0.635033
RANTES	HDAC7	3	-0.121518	0.188221	0.635036
TNF_B	ZNF160	3	-0.0813861	0.126062	0.635039
RANTES	NUP107	17	0.0136357	0.0281453	0.635046
IL_2RA	TPGS1	3	-0.105051	0.162723	0.635051
IL_16	UBXN11	3	-0.0297903	0.0461458	0.635055
IL_18	ITGAL	3	-0.0552729	0.0856198	0.635058
SCF	SNCA	3	0.0522441	0.0809283	0.635059
IL_13	XCL1	10	-0.00921382	0.0186781	0.635059
IL_2	KIAA0513	11	0.010115	0.0205937	0.635062
EOTAXIN	GLO1	3	-0.0319246	0.0494534	0.635064
IL_1B	RPP25L	5	-0.0265711	0.0504797	0.635065
GROA_CXCL1	SLC23A2	3	-0.0945604	0.146482	0.635066
MIP_1A	SEMA4D	11	-0.0170945	0.0348042	0.635067
HGF	MC1R	7	-0.00691755	0.0136999	0.635068
FGF_BASIC	DBF4B	6	0.023612	0.04604	0.635073
IL_2	SLC15A3	6	-0.0250756	0.0488938	0.635074
M_CSF	MUSTN1	3	0.0298125	0.0461836	0.635077
MCP_3	BAG1	3	-0.0366693	0.0568061	0.635079
IL_17	PRKCQ-AS1	14	0.00915944	0.0188105	0.63508
IL_1RA	AHI1	19	0.00834704	0.0172726	0.635081
IL_5	CCDC82	3	0.0202907	0.0314341	0.635086
IL_6	KLC3	3	0.0825229	0.127845	0.635089
IL_18	SOLH	3	-0.0282899	0.0438275	0.635094
MCP_1_MCAF	RP11-8L8.2	3	0.0398498	0.0617372	0.635098
IL_2	ZNF500	9	0.0168166	0.0339056	0.635099
IP_10	NAGK	9	0.0114809	0.0231479	0.635099
VEGF	AKIP1	13	-0.00875973	0.0179486	0.635101
IL_2RA	GALNT4	9	0.0143355	0.0289035	0.635102
IL_6	MTRR	13	-0.00668237	0.0136923	0.635104
IL_10	TNIP3	4	-0.0630211	0.113705	0.635107
IL_1RA	RBM43	19	-0.00810811	0.0167795	0.635108
IL_2	RNF38	3	-0.199227	0.308668	0.635113
G_CSF	C7orf50	5	0.0350242	0.06655	0.63512
IL_2	NSMF	3	0.0837904	0.129823	0.635121
M_CSF	KISS1R	3	-0.0220515	0.0341661	0.635121
HGF	FAM69A	3	-0.00909725	0.0140951	0.635123
RANTES	UTS2	6	-0.0242997	0.0473881	0.635124
VEGF	HLA-DQB1-AS1	11	-0.0137125	0.0279233	0.635124
HGF	PKD1P1	18	-0.006782	0.0140203	0.635134
IL_18	NTSR1	6	0.0195636	0.0381541	0.635142
IL_4	TPK1	8	0.0260019	0.0520455	0.635146
SCF	SLC17A3	6	0.0136522	0.026626	0.635151
IL_1B	C15orf26	3	-0.0828039	0.128308	0.635152
TRAIL	PLEKHH2	10	-0.025606	0.0519233	0.635157
PDGF_BB	C7orf43	4	-0.0333618	0.0602024	0.63516
TRAIL	LMTK2	3	-0.0409977	0.0635291	0.63516
TNF_A	TMPRSS9	4	-0.0365674	0.0659877	0.635163
MCP_1_MCAF	GORASP1	4	0.0281737	0.0508415	0.635167
MIF	ZNF391	5	-0.0459898	0.0873998	0.635171
MIG	BICD1	3	0.144171	0.223416	0.635175
RANTES	ZMAT3	8	-0.0168718	0.0337738	0.635176
MIP_1B	CYP2D6	7	0.0293813	0.0582075	0.635176
TNF_A	ZFP28	5	-0.0265258	0.050411	0.635177
IL_17	SERINC2	10	-0.0256652	0.0520465	0.635178
MCP_1_MCAF	SUMO3	4	-0.0610863	0.110239	0.635179
IP_10	TTLL12	11	-0.0202196	0.0411808	0.635179
MIP_1B	MX1	7	0.0251018	0.0497311	0.635187
M_CSF	HEXB	7	-0.0187098	0.0370683	0.635194
PDGF_BB	CD209	4	0.0540737	0.0975907	0.635201
IL_4	NRIP1	4	-0.053579	0.0966988	0.635205
MIF	C1orf174	3	0.0432799	0.0670775	0.635211
IL_1RA	FAM210B	3	0.03613	0.0559971	0.635215
IL_18	OSBPL5	10	-0.0110071	0.0223244	0.635222
HGF	DBH	5	0.0850713	0.161699	0.635226
IL_10	RNF144B	12	0.0137973	0.0282019	0.635228
VEGF	TGM2	3	0.0768704	0.119147	0.635232
bNGF	HM13	6	0.0177563	0.0346397	0.635239
IL_1B	MOCS2	3	0.0687895	0.106625	0.635241
HGF	RAPGEF3	4	-0.0133277	0.0240568	0.635246
G_CSF	NEO1	9	-0.0139573	0.0281534	0.635248
IL_8	NCAPD3	6	0.0275155	0.0536799	0.635249
G_CSF	C7orf13	9	-0.0107096	0.0216026	0.635252
IP_10	HEG1	5	-0.0280298	0.0532817	0.635252
GROA_CXCL1	FAM135A	3	0.0794444	0.123147	0.635259
SCGF_B	ADARB2	12	-0.010287	0.0210289	0.635264
IP_10	ATHL1	6	-0.0289261	0.0564348	0.635266
GROA_CXCL1	PGLYRP2	3	0.0741329	0.114918	0.635268
M_CSF	MPST	3	-0.0603489	0.0935505	0.635269
bNGF	ANKRD28	5	-0.0140173	0.026647	0.635271
IL_1RA	CCDC25	5	-0.0296279	0.0563229	0.635272
TNF_A	TCP11L2	7	-0.0155067	0.0307294	0.635272
MIP_1B	TBC1D2B	5	-0.039127	0.0743821	0.635277
IL_8	RP11-366M4.11	4	-0.0257862	0.0465494	0.635277
bNGF	SLC36A4	4	0.0162641	0.0293606	0.635283
IL_16	C5	21	0.010387	0.021548	0.635284
CTACK	KRT1	17	0.00528333	0.010913	0.635286
SCGF_B	BTBD1	6	0.048453	0.0945381	0.635288
IL_8	NIPAL3	3	-0.0355706	0.055144	0.635289
PDGF_BB	CTSB	13	0.0104651	0.0214551	0.63529
TNF_B	NAA60	6	0.0283936	0.0554003	0.635292
TNF_A	ANXA2R	6	0.0183887	0.0358795	0.635295
IL_8	AFG3L1P	3	0.0742288	0.115078	0.635296
IL_1RA	SDF4	3	-0.0291537	0.0451973	0.635296
GROA_CXCL1	ERMP1	13	0.00776332	0.0159164	0.635298
IFN_G	CEP192	29	0.00506192	0.0105522	0.635302
MIP_1B	R3HDM4	3	-1.50858	2.33883	0.635303
M_CSF	TRBJ2-3	3	-0.101971	0.15809	0.635304
IL_1RA	ABCG2	4	0.0101591	0.0183409	0.635307
EOTAXIN	RP11-423H2.3	6	0.0227905	0.0444701	0.635309
IP_10	C17orf89	3	-0.335371	0.519955	0.635311
TNF_B	RIC3	4	-0.0420311	0.075884	0.635316
TNF_A	RP11-467L13.5	4	-0.0361797	0.0653198	0.635317
HGF	MAP2K5	11	0.0119323	0.0243124	0.635319
G_CSF	ATP6V0D1	5	0.0115495	0.021959	0.635321
IL_6	PCED1B	10	-0.010425	0.0211499	0.635321
IL_6	DLEU7	3	0.100383	0.155638	0.635321
IL_8	GRIK4	6	0.0179872	0.0350993	0.635325
MCP_3	ABCG1	3	-0.0622075	0.0964504	0.635325
CTACK	VAV3	15	-0.00809533	0.0166704	0.635325
IL_18	QSER1	4	-0.0413685	0.0746904	0.635327
MCP_3	RP11-539L10.2	3	-0.0373894	0.0579718	0.63533
M_CSF	FMN1	10	0.0156799	0.031812	0.63533
VEGF	TTC4	3	0.0438533	0.0679947	0.635332
IL_4	AC004231.2	4	-0.0324534	0.0585955	0.635334
PDGF_BB	VIPR1-AS1	3	0.0584445	0.090619	0.635335
IL_8	MUC4	3	0.0467159	0.0724337	0.635335
HGF	CHST13	25	0.00433664	0.00902348	0.635344
IL_2RA	TRGV4	13	-0.00853448	0.0174998	0.635344
HGF	TPK1	9	0.0170372	0.0343758	0.635345
TNF_B	MYO15B	5	-0.0629544	0.119705	0.635347
IP_10	BMPR2	6	0.0241674	0.0471628	0.635351
IL_18	RP11-122G18.5	5	-0.0325345	0.0618648	0.635357
MIP_1B	GALNT6	6	-0.0199022	0.0388409	0.635366
IL_6	MLLT4	4	-0.0482342	0.0870971	0.635366
IL_2RA	DENND4B	5	-0.0144651	0.0275067	0.635371
SDF_1A	SPATA2L	6	0.0138376	0.0270067	0.635381
SDF_1A	EXOSC6	19	-0.0126361	0.0261713	0.635381
G_CSF	U66061.31	12	0.0173106	0.0353998	0.635388
IFN_G	FAM182B	3	0.0575738	0.0892872	0.635394
MIG	NME8	8	-0.0195642	0.0391893	0.635396
IL_16	ECE1	3	0.0333121	0.0516631	0.635404
GROA_CXCL1	APOBEC3A	10	0.0113127	0.0229567	0.635405
TNF_A	ERP27	14	0.00734146	0.0150919	0.63541
IL_4	CTSD	5	-0.0296643	0.0564166	0.635412
RANTES	HLCS	6	-0.0252439	0.0492729	0.635413
IP_10	MFF	3	-0.0554727	0.086035	0.635415
SCF	LA16c-390E6.4	3	0.0665364	0.103194	0.635415
MCP_1_MCAF	NSUN2	21	-0.00559614	0.0116141	0.635423
SDF_1A	DAPK2	5	0.0563115	0.107099	0.635424
IL_5	SPECC1	3	-0.0670458	0.103989	0.635428
PDGF_BB	AEN	6	0.00813408	0.0158776	0.635432
RANTES	SPSB1	4	0.0243667	0.044009	0.635437
IL_17	PELO	8	-0.00767362	0.0153732	0.63544
MCP_1_MCAF	PMS2CL	3	0.194457	0.301623	0.635444
IL_17	RP11-834C11.3	5	0.0396379	0.0753926	0.635446
VEGF	PRKAB2	3	0.111408	0.172809	0.635451
TNF_A	GLTSCR1L	3	-0.139913	0.217028	0.635457
IP_10	CECR6	14	0.0120428	0.02476	0.635459
IL_9	FAM108A7P	3	-0.158035	0.245143	0.635462
GROA_CXCL1	CHMP7	5	-0.0343864	0.0654075	0.635463
SDF_1A	CCDC112	3	0.192212	0.298163	0.635466
IL_1B	DTX3L	3	-0.0430219	0.0667368	0.635468
IL_18	XKR3	6	0.0249006	0.0486111	0.635468
IL_2	DKFZP761J1410	5	0.0238807	0.0454254	0.63547
IL_9	EVC	3	0.225196	0.349334	0.635471
IL_4	LIG3	11	0.023427	0.0477549	0.635471
RANTES	MMP24-AS1	3	-0.0292413	0.0453605	0.635471
bNGF	IGLV4-60	8	0.0103277	0.0206923	0.635473
IL_17	GTF3A	7	0.0131843	0.026143	0.635474
G_CSF	LRRC16A	8	0.01612	0.032298	0.635476
IL_4	MRPS9	6	0.100371	0.19595	0.635479
IL_8	PTK2	3	0.0551755	0.0855956	0.635488
MCP_3	AC010982.1	11	-0.0142938	0.029139	0.63549
IL_1B	LINC00211	5	0.0309302	0.0588392	0.635496
IFN_G	SNX16	15	0.0111248	0.0229208	0.635498
PDGF_BB	ARPC3	3	-0.0743248	0.115307	0.635499
MIF	GRAMD4	8	0.0182646	0.0365981	0.635505
HGF	ERMAP	14	0.00564347	0.0116046	0.635506
RANTES	MFGE8	7	0.0131778	0.0261328	0.635507
PDGF_BB	GIMAP2	5	-0.0649307	0.123524	0.635509
IL_2RA	FBRSL1	4	0.0314345	0.0567889	0.635519
PDGF_BB	RP11-572M11.3	5	0.0373136	0.070988	0.63552
GROA_CXCL1	MT1X	8	0.0141986	0.0284522	0.635523
M_CSF	PVT1	3	-0.0261347	0.0405491	0.635527
IL_1B	MVB12B	13	-0.00952198	0.0195356	0.635531
MIG	ALDH7A1	4	0.0227642	0.041127	0.635532
VEGF	ZNF438	5	-0.0759134	0.144428	0.635532
IL_8	FBXO15	3	-0.0342531	0.0531468	0.635536
M_CSF	P2RX4	12	-0.00880919	0.0180227	0.635537
IL_2	TRIM35	7	0.0154645	0.0306709	0.635543
G_CSF	ABCC4	12	-0.0135735	0.0277709	0.635547
RANTES	ENPP2	4	-0.0835688	0.150993	0.635558
IL_6	SLAMF1	3	-0.0788542	0.122359	0.63556
IL_1RA	PELO	9	0.00564969	0.0114067	0.63556
IL_16	GAS6	3	0.0576387	0.0894431	0.635573
VEGF	RPL9	5	-0.0100785	0.0191775	0.635579
GROA_CXCL1	L3HYPDH	4	-0.019744	0.0356761	0.63558
FGF_BASIC	CDCA7	3	0.0401022	0.0622317	0.63558
IL_6	TRGC2	9	0.0152434	0.0307785	0.635582
IL_1RA	COL6A2	8	0.0196983	0.0394801	0.635582
RANTES	TMEM180	14	0.0135528	0.027875	0.635585
SCF	DNLZ	8	0.00809776	0.0162304	0.635594
IL_1RA	VASH1	23	0.00509398	0.0105937	0.635594
IL_8	PAM16	4	-0.175478	0.317093	0.635597
IL_6	ANKK1	7	0.0216291	0.0429043	0.635598
GROA_CXCL1	RP1-55C23.7	10	0.0176408	0.035819	0.635599
FGF_BASIC	CECR7	4	0.016388	0.0296138	0.6356
MCP_3	C9orf89	10	-0.0174257	0.0353828	0.635603
M_CSF	MYH10	3	-0.0431075	0.0669008	0.635603
IL_8	LINC00665	12	0.0181481	0.0371368	0.635606
MCP_1_MCAF	MAP3K10	3	-0.0320134	0.0496843	0.63561
MIF	PRKRIP1	4	0.0191607	0.0346254	0.63561
FGF_BASIC	TMEM42	4	-0.0788627	0.142514	0.635612
GROA_CXCL1	ZNF600	6	0.0175945	0.0343634	0.635614
VEGF	MAPK8IP1	7	0.0061251	0.0121506	0.635614
IL_17	AC114752.3	3	0.0644112	0.0999669	0.635614
SCF	RFPL3S	4	0.0217148	0.0392416	0.635615
IL_18	FAM160A2	12	-0.00605788	0.0123968	0.635618
VEGF	ABO	8	0.0172071	0.0344911	0.63562
MCP_1_MCAF	CAB39	3	-0.103825	0.161143	0.635625
IL_1B	RP11-278A23.2	3	-0.0248946	0.0386385	0.635628
FGF_BASIC	UBE3B	8	-0.00956918	0.0191816	0.635628
EOTAXIN	VPS53	12	0.00816078	0.0167007	0.635629
M_CSF	GNAO1	3	0.0360799	0.0559996	0.635631
MIP_1A	SUZ12P	5	0.0254288	0.048394	0.635631
G_CSF	KCNJ15	8	-0.0145288	0.0291238	0.635634
IL_4	ARL17B	7	0.0162366	0.0322114	0.635637
TRAIL	NFATC3	10	0.0199753	0.0405639	0.635637
IL_2RA	LRRC1	5	-0.0334606	0.0636813	0.635641
MIG	POLA2	4	-0.0276083	0.049896	0.635641
IP_10	RILPL1	4	-0.0727407	0.131465	0.635645
MIG	SEPT7P2	6	0.0196601	0.0384017	0.635649
M_CSF	ASCC3	4	0.0334782	0.0605076	0.635657
PDGF_BB	ATP10D	4	0.0988577	0.178678	0.635667
SCF	STX3	3	-0.0354135	0.0549727	0.63567
SCF	AC020956.3	4	0.043939	0.07942	0.63568
MIG	DNMT1	3	0.0448758	0.0696647	0.635685
MCP_1_MCAF	S100PBP	5	0.02097	0.0399153	0.635688
IL_16	RP11-770G2.2	3	0.0522319	0.0810868	0.635694
IL_6	RP11-420K14.2	13	0.0105199	0.0215935	0.635694
MCP_1_MCAF	CCDC41	5	-0.0300947	0.0572859	0.635699
IL_1B	AC008592.3	3	-0.0253512	0.039357	0.6357
IL_4	DHRS9	6	-0.0221141	0.0432018	0.635701
TRAIL	SYNGR3	3	-0.0659623	0.102407	0.635706
IL_10	PPOX	4	-0.0616197	0.111387	0.635706
IL_10	TAPT1	4	0.0486553	0.0879523	0.635707
MIF	RP11-164H13.1	3	-0.248639	0.386024	0.635715
GROA_CXCL1	HOXB2	24	0.00812324	0.0169108	0.635715
IL_1B	PARP15	8	0.0221179	0.044348	0.63572
IL_8	C20orf196	6	-0.0149684	0.029244	0.635724
HGF	TMEM62	3	-0.0495753	0.0769709	0.635725
IL_1B	2009-09-01	3	0.0597024	0.092695	0.635727
SDF_1A	AKR1C2	12	-0.00875871	0.0179297	0.635728
IL_7	INTS1	6	-0.0374593	0.0731872	0.635733
SDF_1A	ZKSCAN7	7	-0.0206747	0.041028	0.635733
IFN_G	ACSM3	3	0.0466702	0.0724626	0.635734
MCP_1_MCAF	SLAMF6	5	-0.0241972	0.0460651	0.635735
bNGF	GRAMD1C	4	0.0423382	0.07654	0.635736
IL_6	RRM2B	3	0.0557212	0.0865167	0.635738
IL_16	EMBP1	3	-0.135607	0.210558	0.635744
IL_10	RP11-231E4.4	11	0.0102214	0.0208531	0.635746
EOTAXIN	CLASP1	3	0.0274846	0.042677	0.635754
MIF	RP11-295P9.3	7	-0.0186754	0.0370633	0.635758
CTACK	DDB2	3	0.0433004	0.0672372	0.635764
MIP_1B	RARS2	3	0.182225	0.282962	0.635764
IL_16	CSF1R	5	0.0736715	0.140264	0.635765
G_CSF	MDM2	5	0.0194995	0.037126	0.635772
IP_10	AC062017.1	4	0.0366639	0.0662903	0.635776
TNF_A	AC016773.1	8	-0.0166613	0.0334132	0.63578
IL_18	NDE1	5	0.0600701	0.114377	0.635792
MIP_1B	NSUN2	21	-0.00938995	0.0195095	0.635798
IFN_G	UBE2J1	8	-0.0234208	0.046972	0.635801
MIG	RP4-724E16.2	3	0.232383	0.360895	0.635803
RANTES	GRAMD4	8	-0.0182662	0.0366354	0.635813
IL_8	FAM22B	6	0.0371257	0.0725537	0.635815
IL_10	CREG1	4	0.0230928	0.0417582	0.635815
MIP_1B	HSPG2	6	0.0385906	0.0754172	0.635818
GROA_CXCL1	IRF2	4	0.0224832	0.0406562	0.635818
bNGF	SCMH1	3	-0.105615	0.164034	0.635823
PDGF_BB	CAPZA2	6	-0.0126735	0.0247692	0.635838
IL_2RA	RIMBP2	7	-0.0203403	0.0403774	0.63584
IL_18	TTC19	14	-0.0134073	0.0275968	0.63584
TNF_B	MBNL2	3	-0.092335	0.143417	0.635841
SDF_1A	RP11-298I3.1	3	-0.0582764	0.0905168	0.635842
IL_2RA	RP11-18F14.2	3	-0.0693602	0.107734	0.635847
IL_4	OXLD1	8	-0.0102565	0.020573	0.635848
TNF_A	TPK1	8	0.0196059	0.0393276	0.635857
HGF	GBP3	23	0.00490634	0.0102114	0.635857
HGF	RP4-742C19.12	3	0.0931484	0.14469	0.63586
IL_17	DHX36	6	0.0204403	0.0399514	0.635861
FGF_BASIC	TTC3	9	-0.028606	0.0578083	0.635863
IFN_G	TMEM107	11	0.0161006	0.0328596	0.63587
VEGF	AC108488.3	4	0.0276476	0.0500045	0.635877
RANTES	BABAM1	4	0.0599136	0.108363	0.635882
IL_5	RP11-5N23.3	4	-0.0330956	0.0598597	0.635887
MCP_1_MCAF	IL1R1	3	-0.153664	0.238716	0.635891
IL_16	PFKFB3	7	-0.0456096	0.0905538	0.635892
IL_6	CIR1	3	-0.124283	0.193076	0.635894
bNGF	LRRC8C	16	-0.0125359	0.0259026	0.635895
CTACK	SLC2A1-AS1	5	0.0149312	0.0284397	0.635902
IL_7	LONP1	6	-0.0148195	0.0289691	0.635903
RANTES	SAC3D1	3	-0.0302656	0.0470204	0.63591
G_CSF	LIG1	4	0.0260132	0.0470546	0.635919
TNF_A	FAM69B	5	0.0161155	0.0306972	0.635921
GROA_CXCL1	NFIB	3	0.0342137	0.053157	0.635925
MIG	C10orf32	21	-0.00785351	0.0163236	0.63593
RANTES	PDPK2	3	0.162408	0.252336	0.635933
IL_2RA	LIPT1	12	0.0131768	0.0269906	0.635936
MIG	ZMYND15	5	-0.0205758	0.0391957	0.635942
VEGF	RP13-942N8.1	7	0.0131836	0.0261789	0.635942
bNGF	GLIPR2	4	-0.0426982	0.0772416	0.635944
TRAIL	DBF4B	6	0.0131806	0.0257689	0.635949
RANTES	SDHAP1	10	0.0192139	0.0390544	0.635949
EOTAXIN	RP11-44F14.4	3	-0.0241591	0.0375386	0.63595
TNF_B	GBAS	3	-0.110124	0.171117	0.635959
TNF_A	TRGJP1	3	-0.134546	0.209066	0.63596
M_CSF	LPXN	4	-0.0203844	0.0368779	0.635963
IL_6	ANK3	15	0.0125178	0.0258268	0.635966
MIF	OVGP1	7	0.0158851	0.0315456	0.635967
VEGF	CTD-3092A11.2	6	0.0137069	0.0267996	0.63597
IL_4	BDH1	3	0.127408	0.197985	0.635975
SDF_1A	PTCD1	3	-0.0439227	0.0682538	0.635977
MIP_1A	LINC00176	6	0.0201501	0.0393982	0.635977
IL_17	MTAP	3	0.0523943	0.0814184	0.635977
bNGF	ZNF317	4	0.0262452	0.0474837	0.635981
IL_4	MRE11A	19	0.00877757	0.0182124	0.635983
EOTAXIN	UBE2D1	9	0.0210832	0.0426234	0.636
IL_2RA	ZSCAN18	4	-0.0222171	0.0401985	0.636002
RANTES	RP13-578N3.3	4	-0.0197838	0.0357962	0.636006
MIP_1B	EMB	3	0.0451045	0.0700977	0.636008
IL_8	TRIM36	6	0.0326671	0.0638779	0.636008
PDGF_BB	GOLM1	9	0.0151133	0.030555	0.636009
FGF_BASIC	MTL5	5	-0.0215691	0.0410973	0.636015
IL_4	ZSCAN16	3	-0.10634	0.165269	0.636015
G_CSF	RDH13	8	0.0146982	0.0294974	0.636016
IFN_G	CTC-523E23.4	4	0.0577887	0.104566	0.636021
IFN_G	STX10	3	-0.0495605	0.0770272	0.636024
IL_1B	MESP1	4	0.0304038	0.0550149	0.636024
FGF_BASIC	MYO16	6	-0.0185457	0.0362669	0.636028
GROA_CXCL1	UBAP1L	3	-0.0131719	0.0204724	0.636033
G_CSF	ZNF613	8	-0.0163952	0.0329049	0.636035
TNF_A	RP11-1024P17.1	3	0.0575627	0.0894678	0.636036
bNGF	ALOX5	6	-0.0265795	0.0519784	0.636036
IL_1B	LAMTOR5	3	-0.0580676	0.0902532	0.636037
SCGF_B	FARS2	3	0.0212249	0.0329903	0.636045
MCP_1_MCAF	ITGB3BP	7	-0.00796507	0.0158213	0.636045
EOTAXIN	BTNL9	3	-0.0912787	0.141879	0.63605
RANTES	RNF219	5	0.0197134	0.0375661	0.636056
G_CSF	UAP1L1	10	-0.0112748	0.0229247	0.636056
IL_1RA	ZNF559	9	0.00537105	0.0108605	0.63606
SCGF_B	RP11-195E2.1	3	-0.0750411	0.116644	0.636061
PDGF_BB	PPM1H	3	-0.0505158	0.0785224	0.636062
SCF	ZNF480	4	-0.0239734	0.0433853	0.636068
MCP_3	TSPAN32	4	-0.0163581	0.0296043	0.636076
EOTAXIN	RP1-80N2.2	5	-0.031402	0.0598455	0.636085
IL_16	SF3A3	10	-0.0134146	0.027278	0.636087
IL_17	MRPL36	3	-0.0259168	0.0402899	0.636094
GROA_CXCL1	AC073115.6	3	-0.0435258	0.0676649	0.636096
MCP_3	PRNP	4	0.03706	0.0670777	0.636111
GROA_CXCL1	DANCR	5	-0.0301069	0.0573839	0.636122
PDGF_BB	LILRA6	5	-0.022316	0.0425345	0.636122
IL_4	CYP2D7P1	7	0.0200342	0.0398042	0.636124
G_CSF	MRPL38	5	0.0326308	0.0621955	0.636127
MIP_1B	PLEKHM1	3	-0.0975265	0.151633	0.636132
M_CSF	BAMBI	6	0.0202336	0.0395807	0.636136
IL_17	AC010982.1	15	0.0131146	0.027072	0.636137
CTACK	CLYBL	11	-0.00736902	0.0150516	0.636139
IL_1RA	AC079922.3	12	0.0281916	0.0577824	0.636146
IL_18	KLF12	3	0.0925756	0.143945	0.636151
bNGF	PDXK	12	-0.0069373	0.0142193	0.636154
CTACK	IFNG-AS1	9	0.0111347	0.0225213	0.636156
MIP_1A	PSPH	3	0.284939	0.443061	0.636159
SCGF_B	DDX23	3	0.0716566	0.111421	0.636159
TRAIL	PDK4	5	0.0241858	0.0461044	0.636164
IL_17	CTD-2020K17.3	3	-0.0353978	0.0550422	0.636164
IL_10	NUCKS1	6	-0.0150239	0.0293922	0.636165
IFN_G	DKFZP761J1410	5	-0.0226865	0.0432464	0.636165
MCP_1_MCAF	MST1	4	0.0949219	0.171836	0.636166
SCGF_B	TCF7L2	3	-0.0778431	0.121044	0.636166
RANTES	GVINP1	3	0.0744078	0.115702	0.636166
FGF_BASIC	TNNC2	7	-0.023295	0.0462892	0.63617
MIP_1B	CDHR3	3	0.13805	0.214666	0.636171
PDGF_BB	AKR1C2	13	0.00713511	0.014667	0.636178
IL_1B	CTSF	16	-0.0146689	0.0303362	0.636183
GROA_CXCL1	KLRC3	14	0.00759929	0.0156581	0.636184
TNF_B	STEAP3	7	-0.0172992	0.0343768	0.636188
M_CSF	IGHV4-39	3	0.0152813	0.023764	0.636191
FGF_BASIC	SNRNP40	3	-0.216176	0.33618	0.636195
IL_18	LINC00402	6	-0.0359826	0.0704013	0.636195
IL_1RA	NCF4	3	-0.173965	0.270538	0.636197
IL_1B	AC011899.9	4	-0.027912	0.0505339	0.636198
IL_10	RNF219	5	0.0235273	0.0448546	0.636204
SCF	UCKL1	11	0.010847	0.02216	0.636208
PDGF_BB	PKIB	4	0.027248	0.0493336	0.63621
FGF_BASIC	TREML5P	7	0.00978252	0.0194412	0.636211
RANTES	SSH3	5	0.02226	0.0424396	0.636213
IL_16	FAM20B	3	-0.0366787	0.0570448	0.636219
MIP_1B	CNTNAP2	6	-0.025687	0.0502618	0.636221
IL_6	CLASP1	3	0.0243039	0.0377991	0.636222
MIP_1B	OSBP2	3	-0.223298	0.347305	0.636236
HGF	RP11-605F22.2	5	-0.054596	0.104098	0.636237
bNGF	BNIP1	5	-0.0102482	0.0195401	0.636238
IL_7	NCR3	6	0.0160563	0.031419	0.636239
MIG	KIAA1468	5	-0.0180131	0.0343456	0.63624
IL_10	SPATA6	3	0.0573721	0.0892383	0.636252
IL_5	VWA8	3	0.12134	0.188736	0.636253
M_CSF	CTB-118N6.3	4	0.0499714	0.090489	0.636258
IL_8	C7orf29	7	-0.0145421	0.0289051	0.636268
GROA_CXCL1	MYC	3	0.165683	0.257723	0.63627
GROA_CXCL1	RCVRN	8	-0.0142243	0.0285685	0.636274
bNGF	DCPS	12	0.01186	0.0243185	0.636282
IFN_G	SERPINC1	3	-0.0298729	0.046471	0.636289
IL_7	FAM26F	18	-0.0065133	0.0135113	0.636289
MCP_1_MCAF	RP11-54C4.1	4	0.0167767	0.0303829	0.636293
IL_2RA	MEF2A	4	0.0456613	0.0826936	0.636294
MCP_3	VPS41	6	-0.0331996	0.0649791	0.63631
IFN_G	RP11-252A24.7	4	-0.0733983	0.132933	0.63631
SCGF_B	CDRT15P1	6	0.0126182	0.0246967	0.636311
MCP_3	DPY19L4	3	-0.0782263	0.121703	0.636318
HGF	SLC25A23	3	0.0272416	0.0423828	0.636323
SCGF_B	TG	3	0.0550502	0.0856492	0.636328
MIP_1B	ESPNL	3	0.233418	0.363162	0.636329
MIG	AGER	5	-0.241752	0.461078	0.63633
IL_6	MAP1LC3A	11	-0.0053372	0.0109078	0.636333
SCF	FGFR1OP	5	-0.0238336	0.0454573	0.636337
GROA_CXCL1	KCNH2	3	-0.0492262	0.0765905	0.636337
MIG	IQSEC3	10	-0.0117197	0.0238494	0.636338
TRAIL	AP3M2	4	0.0392425	0.0710794	0.63634
FGF_BASIC	PSMD6-AS2	3	-0.0545513	0.0848765	0.63634
IL_2RA	SLC22A23	6	0.0146495	0.028675	0.63634
MIF	ZNF767	4	0.0264942	0.0479886	0.63634
IL_8	CNEP1R1	3	-0.0701861	0.109204	0.636344
MIP_1B	AC010878.3	3	-0.0879044	0.136773	0.636345
IL_4	ZNF708	4	-0.0335923	0.0608463	0.636346
HGF	OR52K3P	11	0.0123433	0.0252277	0.636351
IL_18	KNSTRN	8	-0.0200751	0.0403296	0.636356
IL_18	PARP15	9	-0.0274619	0.0555796	0.636362
MCP_1_MCAF	GPR160	6	-0.0265387	0.0519511	0.636365
IL_2RA	BTBD10	3	-0.031362	0.0488011	0.636369
IL_17	TMPRSS3	3	0.0448108	0.0697292	0.636373
FGF_BASIC	RP11-370I10.4	8	-0.0102792	0.0206515	0.636375
M_CSF	SUV420H2	3	-0.145207	0.225962	0.636383
TNF_B	SPAG1	3	-0.104296	0.162301	0.636387
SCGF_B	PPM1M	8	0.0209222	0.0420361	0.636394
IL_9	GPR162	9	0.0157188	0.0318169	0.636401
IL_2	VASP	14	-0.0133664	0.0275591	0.636403
IL_2	ZNF781	3	0.0537788	0.0836935	0.636406
IL_16	PDXK	12	0.00647225	0.0132761	0.636407
TNF_A	SPDYE6	6	-0.0309234	0.0605428	0.636411
MCP_1_MCAF	LMBRD2	3	-0.0282214	0.0439233	0.63643
IL_2	LINC00665	12	-0.0288939	0.0592733	0.636436
PDGF_BB	DCTD	8	0.00676453	0.0135929	0.636439
GROA_CXCL1	VEGFA	6	0.0252454	0.0494309	0.636442
HGF	NAP1L4	3	0.0782351	0.12177	0.636443
IL_16	SASH1	11	0.0137327	0.0280755	0.636446
bNGF	CMSS1	14	-0.0148631	0.0306489	0.636446
TNF_B	ALAD	4	0.0506335	0.0917477	0.636463
IL_7	LINC00085	4	0.081828	0.148273	0.636466
HGF	IQSEC1	4	-0.0380996	0.0690382	0.636472
IL_10	KDELC2	8	0.00947074	0.0190328	0.636473
SCGF_B	TADA3	7	-0.0105413	0.0209662	0.636479
IL_10	MRPS6	4	0.025622	0.0464296	0.636481
PDGF_BB	PTGER2	6	0.0318672	0.0624064	0.636493
IL_8	AC124944.2	3	0.0652657	0.101601	0.636494
IL_2	CYBRD1	16	0.00716577	0.014833	0.636495
SDF_1A	CCZ1B	9	0.020744	0.0420006	0.636497
G_CSF	TIGD5	4	0.0255674	0.0463334	0.6365
IL_2	IFFO2	4	-0.0223694	0.040538	0.6365
MIG	AFG3L1P	3	0.0991783	0.154398	0.636501
SCGF_B	SMOX	9	0.0158765	0.0321456	0.636501
TRAIL	RP11-493L12.5	3	-0.0548574	0.0854019	0.636506
M_CSF	EIF4G3	3	0.0649723	0.101149	0.636507
IL_1B	CNTNAP2	5	-0.026997	0.0515183	0.636511
GROA_CXCL1	AC009005.2	3	0.0510665	0.0795016	0.636511
GROA_CXCL1	DCPS	12	0.0111867	0.0229539	0.636514
bNGF	MED28	3	-0.0612293	0.0953248	0.636516
TNF_B	TRIM58	3	-0.0338215	0.0526557	0.63652
IL_1RA	RP11-122G18.5	5	-0.0490383	0.0935829	0.636521
SDF_1A	DTD2	3	0.132292	0.205963	0.636523
IL_4	GRAMD1A	6	-0.0162306	0.0317877	0.636524
IFN_G	METTL21B	28	-0.0072603	0.0151835	0.636524
MCP_3	NBPF3	7	0.0147319	0.0293061	0.636535
IL_17	SLC35F2	6	0.0311178	0.0609466	0.636536
IL_16	RP13-25N22.1	5	-0.016971	0.0323882	0.636536
GROA_CXCL1	ZNF616	3	0.543697	0.846542	0.636546
EOTAXIN	SHROOM1	4	0.0163583	0.029649	0.636548
IL_1B	CALM2	3	-0.132578	0.206428	0.63655
SDF_1A	FAS	4	-0.0248863	0.0451063	0.636551
HGF	ZCCHC14	5	-0.0280763	0.0535859	0.636559
IL_17	HAPLN3	4	0.0863226	0.156464	0.63656
IL_9	MIAT	14	0.0108096	0.0222979	0.63656
TNF_A	LGALS8	3	0.0259305	0.0403778	0.636573
bNGF	GSR	12	0.0153594	0.0315217	0.636575
MCP_1_MCAF	PROCA1	3	0.0310562	0.0483599	0.636576
TNF_A	IK	3	-0.120539	0.187701	0.636576
IL_8	TBCK	3	-0.0235622	0.0366906	0.636577
IL_18	FZD6	11	-0.0239559	0.0489956	0.636578
PDGF_BB	IDI1	3	0.247957	0.386118	0.636581
VEGF	USB1	3	-0.0310151	0.0482977	0.636587
IL_17	ARAP3	14	0.0124887	0.0257636	0.636588
MIP_1A	SAPCD2	7	-0.0202058	0.0402023	0.636594
IL_9	LINC00422	5	0.031153	0.059465	0.636597
EOTAXIN	CMC1	3	-0.0428925	0.0667972	0.636603
MIP_1A	AC078883.3	5	0.0284707	0.0543462	0.636603
MIF	ATP6V0A2	4	0.102734	0.186238	0.636607
IL_10	IRF5	18	-0.0106645	0.0221439	0.636611
M_CSF	DEAF1	4	0.0162971	0.0295445	0.636615
VEGF	CYP21A1P	11	0.0134589	0.0275299	0.636618
M_CSF	RP11-384K6.6	7	-0.0221918	0.0441571	0.636618
IL_6	ST8SIA1	4	-0.040567	0.0735435	0.636619
IL_10	IDH2	6	-0.0324332	0.0635393	0.63662
TNF_B	GCN1L1	5	-0.0198251	0.0378452	0.636621
IFN_G	RP11-697E2.7	3	-0.0274226	0.0427093	0.636627
MIG	ATL2	4	-0.0402505	0.0729716	0.636628
IL_1B	MFHAS1	6	0.0311436	0.0610151	0.636632
MCP_1_MCAF	LYSMD2	3	-0.0482514	0.0751516	0.636638
IL_2RA	CRIP2	4	0.0224113	0.0406319	0.63664
IFN_G	CD200R1	7	0.0162988	0.0324341	0.636646
MCP_3	C19orf12	9	-0.0164664	0.0333554	0.636653
MIF	RP11-195E2.4	3	-0.0383882	0.0597939	0.636658
MCP_1_MCAF	VPS41	7	-0.0245248	0.0488056	0.63666
EOTAXIN	RP11-645C24.2	5	0.0450957	0.0860961	0.636661
M_CSF	TMED4	7	0.0301623	0.0600254	0.636665
RANTES	WDR83OS	4	-0.0108008	0.0195838	0.636668
bNGF	DLEU1	10	-0.0297505	0.0606021	0.636669
GROA_CXCL1	RP11-95D17.1	4	0.0230002	0.0417036	0.636671
MIP_1A	PPT2	3	0.61501	0.957996	0.636673
IP_10	MLKL	6	-0.0210484	0.0412432	0.63668
SDF_1A	FN3K	5	-0.0594083	0.113428	0.636681
IL_18	RP11-705O3.1	12	0.0142672	0.0292894	0.636681
SCF	IRS1	4	-0.0177725	0.0322261	0.636684
RANTES	C10orf88	6	-0.0753765	0.147698	0.636685
IL_10	ANK3	13	0.0170544	0.0351104	0.636685
RANTES	B4GALT7	3	-0.206762	0.322087	0.636686
bNGF	CD2BP2	3	-0.604488	0.941664	0.63669
IL_2RA	SPATA13	4	0.0671876	0.121833	0.636695
IL_5	RILPL1	4	0.0719445	0.13046	0.636698
IL_2RA	GLYCTK	10	-0.0202718	0.0412983	0.636705
IL_16	C1orf86	9	-0.0104297	0.0211304	0.636707
IL_17	STAG3L3	3	-0.0303617	0.0472997	0.636707
MIF	NME1	8	0.0206578	0.0415448	0.636713
IL_17	TIGD1L2	3	-0.0249238	0.0388306	0.636725
IL_1RA	MGST3	21	0.00601109	0.0125239	0.636729
MCP_1_MCAF	RBFA	3	0.0491857	0.0766315	0.636731
HGF	PNRC1	5	0.0625174	0.119384	0.636732
MIP_1A	AC011893.3	7	0.0160949	0.0320368	0.636734
IP_10	FCRLA	4	0.197717	0.358569	0.636734
TNF_A	TMX4	6	0.02281	0.0447026	0.636737
IL_4	TMEM230	5	0.0159985	0.0305519	0.636742
RANTES	ALKBH5	4	-0.0291892	0.0529376	0.636743
bNGF	WDFY4	7	0.0109581	0.0218133	0.636752
PDGF_BB	HOXB3	8	0.0181605	0.0365273	0.636756
IFN_G	BNIP1	5	-0.011087	0.0211733	0.636756
EOTAXIN	LINC00205	3	-0.188314	0.293423	0.636759
MIF	PFKP	13	0.008708	0.0179315	0.63676
IL_1RA	RGS10	3	0.0253352	0.0394763	0.63676
TNF_A	ENPP4	10	-0.0150386	0.0306423	0.63676
GROA_CXCL1	NEDD4L	3	0.0821616	0.128021	0.636761
IL_16	STX10	4	-0.0358631	0.0650455	0.636763
PDGF_BB	BAG1	3	-0.0286063	0.0445738	0.636763
PDGF_BB	PGM2L1	5	-0.0306123	0.0584631	0.636764
MIP_1B	PAXBP1	4	0.0262639	0.0476359	0.636767
IL_4	RP11-1018N14.5	5	-0.0142515	0.0272181	0.636771
IP_10	RP11-815M8.1	6	0.0318194	0.0623677	0.636781
MCP_3	TNIP3	3	-0.115068	0.17931	0.636784
IL_18	FUT8	3	-0.120296	0.18746	0.636789
M_CSF	CXCR1	7	-0.0214061	0.0426163	0.636792
IL_1B	ITPRIP	3	0.0508765	0.0792853	0.636802
SCGF_B	XXYLT1	6	-0.0326083	0.063918	0.636802
IL_5	NKIRAS2	3	-0.028575	0.0445309	0.636802
VEGF	RAB4B	3	-0.068772	0.107174	0.636802
RANTES	LRRC33	8	0.0150439	0.0302631	0.636804
PDGF_BB	CCZ1B	12	-0.015166	0.0311462	0.636804
MCP_1_MCAF	KIAA1033	5	0.0114399	0.0218506	0.636805
TRAIL	ALOX5	6	0.022078	0.0432776	0.636809
IP_10	COPS3	19	-0.0104334	0.0217017	0.636812
SCGF_B	PQLC3	6	-0.0116077	0.0227543	0.636818
MIG	MARCH3	3	-0.107591	0.167682	0.636824
TRAIL	TRPM6	5	-0.0172449	0.0329411	0.636831
TNF_B	DCAKD	6	0.0109971	0.0215583	0.636833
IL_4	NDUFA7	6	-0.0203621	0.0399181	0.636841
TNF_A	TTC37	4	0.0737511	0.133797	0.636842
IL_1B	PPFIA1	13	-0.0138699	0.0285682	0.636845
MIP_1B	BCL10	5	-0.0577276	0.110276	0.636846
IL_7	DPPA4	3	-0.0727879	0.113451	0.63685
VEGF	ENG	3	0.0512087	0.0798168	0.636852
M_CSF	IGLV3-10	3	0.0862631	0.134459	0.63686
MIP_1B	MPP7	8	-0.0166622	0.0335243	0.636861
VEGF	C3orf14	5	0.0572696	0.109406	0.636861
GROA_CXCL1	ABCD3	4	-0.0199012	0.0361063	0.636861
IP_10	RP5-995J12.2	11	0.0143221	0.029317	0.636861
IL_4	LY6G5C	10	0.0414593	0.0845027	0.636864
PDGF_BB	RAB40C	3	-0.0150019	0.0233838	0.636864
EOTAXIN	DNAI2	5	-0.074163	0.141683	0.63687
MIG	ADPGK	5	0.00996239	0.0190328	0.636877
TNF_B	PDE4D	3	-0.230622	0.359493	0.636878
IL_6	RAB24	3	0.149427	0.232928	0.636878
IL_7	PARP4	5	0.0259891	0.0496522	0.636884
SCGF_B	PAPSS2	6	0.0193188	0.0378777	0.636884
MCP_1_MCAF	TMEM8A	16	0.00687218	0.0142419	0.636886
IL_10	SOX4	6	-0.0706756	0.138575	0.636894
M_CSF	HDHD3	6	0.0172622	0.0338471	0.6369
MIP_1A	FKBPL	3	-0.0684838	0.106762	0.636904
VEGF	POMT2	6	-0.0147927	0.0290057	0.636909
FGF_BASIC	C19orf35	7	0.0170317	0.0339196	0.63691
SCGF_B	CENPC1	4	0.050038	0.0908002	0.636921
TRAIL	CCT5	3	0.0209156	0.0326082	0.636922
IL_10	IL1RAP	5	0.0216135	0.0412977	0.636923
SDF_1A	TMED4	7	0.0370072	0.0737054	0.636925
IL_18	ZNF347	4	-0.112877	0.204834	0.636929
TRAIL	ZNF544	7	-0.0102729	0.0204603	0.636931
IL_9	GPR75-ASB3	3	0.130191	0.20298	0.636933
GROA_CXCL1	APAF1	3	0.0431635	0.0672983	0.636943
TNF_B	OR7D2	9	-0.00778126	0.0157761	0.636944
IL_9	HLA-DOA	4	0.0286925	0.0520701	0.636945
RANTES	SUPT3H	11	-0.0141462	0.0289643	0.636945
IL_10	EPHB1	6	-0.0188976	0.037059	0.636947
MCP_3	CRELD2	5	-0.00870795	0.0166402	0.636954
IL_2RA	PLA2G16	17	-0.00958802	0.0199036	0.636956
VEGF	TNNT1	5	-0.0222061	0.0424346	0.636959
GROA_CXCL1	AQP10	7	-0.00670742	0.0133609	0.636975
IL_2RA	APOBEC3H	9	0.0146423	0.0296897	0.636981
M_CSF	RP11-445P17.8	7	-0.0107081	0.0213305	0.636982
IL_1B	LRP8	3	-0.138765	0.216393	0.636992
IP_10	PDE1B	10	-0.0254426	0.0518776	0.636994
IFN_G	LTBP4	4	-0.0204117	0.0370498	0.637007
IL_9	IL18R1	7	0.0223974	0.0446189	0.637008
GROA_CXCL1	RP11-529H20.6	7	-0.0117356	0.0233793	0.637012
IL_6	NRG1	28	0.00686784	0.0143838	0.637017
PDGF_BB	UPK3B	10	0.0174433	0.03557	0.637022
IL_2RA	MSH6	5	-0.0227871	0.043554	0.637026
MCP_1_MCAF	POLA2	4	0.0212484	0.0385709	0.637028
MCP_3	LRRC37A	10	-0.0154405	0.0314872	0.637034
IL_16	AC104634.3	3	-0.196859	0.307029	0.637035
RANTES	NME4	6	0.0170918	0.033527	0.637037
GROA_CXCL1	CCDC84	3	0.0544945	0.0849931	0.637039
SCF	HENMT1	5	-0.0285328	0.0545389	0.637043
IL_9	TNFSF13B	3	0.0370427	0.0577756	0.637046
M_CSF	USP10	3	0.124859	0.194746	0.637049
MCP_3	PFN2	3	0.0194857	0.0303922	0.637049
PDGF_BB	TSPO	7	-0.0229442	0.045715	0.637055
RANTES	ARHGAP11A	3	0.0613615	0.095709	0.637056
PDGF_BB	CTGLF12P	3	0.0311513	0.0485893	0.637061
VEGF	MLEC	3	-0.0437621	0.0682596	0.637062
RANTES	RP11-457M11.5	11	0.0155172	0.0317831	0.637066
IL_1RA	LPAR5	7	-0.0122895	0.024487	0.637067
IL_8	PPOX	4	0.0388516	0.0705337	0.637067
MIP_1B	SLITRK5	3	0.121522	0.189554	0.637069
MIF	PNPO	6	0.021376	0.0419357	0.637075
IL_18	RNF130	4	0.0300336	0.0545266	0.637076
MIF	RNF187	4	-0.0244195	0.0443343	0.637078
IL_7	COX7A2L	4	-0.0342171	0.0621228	0.637081
SCGF_B	TRIM36	6	-0.02538	0.0497919	0.637082
MIP_1A	KIAA1191	3	-0.0299593	0.0467339	0.637085
RANTES	AC004166.6	3	0.0501996	0.078307	0.637085
IL_5	FAM22A	10	-0.0160169	0.0326681	0.637092
TNF_A	RBAK	3	-0.0978572	0.152652	0.637092
MIP_1A	TLE1	4	-0.0724406	0.131525	0.637093
bNGF	TBCE	4	-0.0226993	0.0412134	0.637094
MIP_1B	TSEN15	4	-0.0411731	0.074755	0.637095
IL_2RA	SPON2	5	-0.0352975	0.0674813	0.637101
IP_10	QSER1	3	0.0645688	0.100727	0.637101
MIG	RAB40B	3	0.186062	0.290261	0.637105
MCP_1_MCAF	BMP8A	4	0.0174122	0.0316191	0.637145
G_CSF	OR7E14P	8	-0.0109135	0.0219771	0.637149
IL_1B	PSRC1	10	0.0138466	0.0282472	0.637158
SDF_1A	AC009961.3	3	-0.0332576	0.0518932	0.637164
IFN_G	TNFRSF18	4	-0.0241385	0.0438364	0.637167
SCF	CXXC11	4	0.0835422	0.151718	0.63717
IL_7	ZMAT4	4	-0.0321246	0.0583413	0.637176
IL_1RA	AC012454.4	9	-0.0164473	0.0333696	0.63718
FGF_BASIC	COL9A3	9	-0.0172192	0.0349366	0.637188
IL_10	ERMAP	13	-0.00766883	0.0158119	0.637188
CTACK	HBG1	4	0.0332625	0.0604107	0.63719
G_CSF	SIK1	3	-0.0764307	0.119269	0.637191
FGF_BASIC	ZG16B	5	-0.0198694	0.0379967	0.637191
RANTES	RP11-572M11.3	5	-0.0299746	0.0573216	0.637194
VEGF	DHX58	4	0.0300575	0.0545912	0.637198
M_CSF	NCF1C	6	0.00936401	0.0183777	0.637205
IL_4	KIAA0368	4	-0.0204686	0.0371768	0.637209
IL_4	RP3-455J7.4	4	0.0162625	0.0295376	0.637212
IL_5	C2CD5	4	0.0250889	0.0455692	0.637214
MCP_3	TAF1B	3	-0.0183775	0.0286804	0.637217
FGF_BASIC	RPL27A	3	0.070131	0.109449	0.63722
TNF_B	FBXO41	3	0.0379797	0.0592731	0.637222
SDF_1A	TBC1D2B	5	0.0224708	0.0429755	0.637222
IL_2	PWP1	9	0.0154884	0.0314282	0.637223
IL_10	LRWD1	13	-0.00989551	0.0204055	0.63723
IL_4	IPMK	5	0.0281405	0.0538216	0.637238
PDGF_BB	ST6GALNAC6	10	-0.00768013	0.0156718	0.637247
IL_6	MGAT5	4	0.0503318	0.0914284	0.637249
IL_9	WHAMM	5	-0.0642839	0.122954	0.63725
MIP_1A	CEBPZ	16	-0.0116481	0.024166	0.637252
MIF	ARMC7	3	0.0475624	0.0742366	0.637254
IL_2RA	AFAP1L2	4	-0.0493647	0.0896735	0.637255
FGF_BASIC	USP6	3	0.0593121	0.0925766	0.637256
M_CSF	HAX1	3	0.212071	0.331009	0.637258
MIP_1A	GSR	12	0.0127398	0.0261993	0.63726
IL_7	LILRB3	3	-0.0570611	0.0890646	0.637261
GROA_CXCL1	TYSND1	8	-0.0122808	0.0247389	0.637262
SDF_1A	PRIM1	3	-0.0534096	0.0833658	0.637263
MIP_1B	KIAA1467	3	-0.0784818	0.122501	0.637264
FGF_BASIC	RP1-151B14.9	3	0.0294799	0.0460147	0.637265
PDGF_BB	ARCN1	4	0.0355966	0.0646652	0.637265
IFN_G	RRM1	7	0.0147879	0.029483	0.637267
IL_8	PPP1R9A	4	-0.0235038	0.0426976	0.637268
HGF	RP11-173M1.8	6	-0.0132327	0.0259756	0.63727
PDGF_BB	CDCA7L	6	0.0184483	0.0362146	0.637277
HGF	CAPG	11	-0.00574186	0.0117683	0.637279
M_CSF	TPBG	5	-0.00804674	0.0153922	0.637279
SDF_1A	HOOK2	3	-0.0403304	0.0629545	0.63728
IL_17	OGFOD3	3	-0.0557469	0.08702	0.637283
MIG	KIAA1467	3	0.0675023	0.105372	0.637289
IL_10	HM13	6	0.0189456	0.0371923	0.637292
TRAIL	TERF2	3	0.0328587	0.0512939	0.637294
G_CSF	RP13-270P17.2	4	-0.0306734	0.0557275	0.637298
M_CSF	IGHV1-8	3	-0.12257	0.191342	0.637302
G_CSF	ABT1	4	-0.0194336	0.0353082	0.637309
IL_9	CCL4L1	7	-0.0317812	0.0633716	0.637311
TNF_B	FAM65B	5	0.0197582	0.0377984	0.637314
IP_10	C12orf45	3	0.0507488	0.0792267	0.637315
CTACK	NUCB2	3	0.086861	0.135604	0.637316
M_CSF	RPAP3	7	0.00754344	0.0150418	0.637317
IL_10	STRCP1	3	-0.213609	0.33348	0.637318
VEGF	ANO9	6	-0.0150569	0.0295612	0.637322
IFN_G	LAMB2	4	-0.0131685	0.0239267	0.637327
IL_1RA	RP11-165J3.6	6	0.0144995	0.0284674	0.637329
TRAIL	DENND1A	5	-0.0305797	0.0585039	0.637332
MIG	PKNOX1	3	-0.111424	0.173963	0.637336
PDGF_BB	CTD-3088G3.4	4	0.0387232	0.070361	0.637337
MCP_3	LBH	5	-0.0433395	0.0829169	0.637338
FGF_BASIC	SERPINB1	7	0.0148395	0.0295924	0.637339
PDGF_BB	SPAG1	4	-0.0524015	0.0952158	0.63734
IL_6	RP11-1094M14.4	3	-0.0607201	0.0948021	0.637341
IL_18	ANKRD27	6	-0.0231362	0.045426	0.637341
PDGF_BB	TESPA1	15	-0.00702998	0.0145641	0.637342
SCGF_B	RP11-641A6.2	8	0.0263952	0.0531847	0.637342
IL_9	TTC4	3	0.053235	0.0831161	0.637343
IL_8	COX7A2L	4	-0.026432	0.0480289	0.637345
MCP_1_MCAF	FAM179A	4	0.0236647	0.043001	0.637349
IL_9	CD320	9	0.0204838	0.0415806	0.63735
IL_10	GLTSCR1L	3	0.131998	0.206099	0.637355
IL_1RA	CAPN11	4	0.0221267	0.0402081	0.637363
IL_18	FBLN7	3	-0.0755986	0.118042	0.637367
IL_1B	FDFT1	14	-0.0118755	0.0245562	0.637372
PDGF_BB	MCCC1	3	0.0615434	0.096098	0.637373
IL_7	PTER	9	-0.00991712	0.0201327	0.637377
IL_1B	ARHGAP21	4	0.0828956	0.150643	0.637377
SDF_1A	IGSF8	3	-0.0403319	0.0629784	0.63738
PDGF_BB	RP11-214O1.2	4	0.0148218	0.0269355	0.637383
IL_5	LYVE1	3	0.0951888	0.148642	0.637387
PDGF_BB	ZNF600	6	-0.0139344	0.0273628	0.637388
IL_2	FZD6	11	0.0171283	0.035117	0.637389
IL_17	C21orf7	7	0.016423	0.0327557	0.637395
SDF_1A	MPV17L2	3	0.0471959	0.0737012	0.637398
MIF	PRKAB1	15	-0.00729606	0.015118	0.637399
IL_16	FCGBP	20	-0.00699222	0.0145842	0.637399
IL_18	GADD45B	4	0.0321078	0.0583534	0.637406
IL_2RA	FRS3	5	-0.0334695	0.0640479	0.63741
bNGF	POLR2C	4	0.0790818	0.143727	0.637411
GROA_CXCL1	RELT	4	-0.0160177	0.0291119	0.637417
IL_2	TMEM9B-AS1	8	0.0260887	0.0525793	0.637418
MIF	SLFN11	6	-0.0542379	0.106517	0.637418
IL_17	CTD-2353F22.1	11	-0.010967	0.022487	0.63742
IL_1RA	GALC	5	0.0319227	0.0610901	0.637422
MIP_1A	NUDT5	5	0.0321321	0.0614919	0.637427
PDGF_BB	SNHG9	6	-0.00859256	0.0168755	0.637434
TNF_A	AC092653.5	3	-0.0559594	0.0873982	0.637437
MIP_1B	TRBV7-4	3	-0.0441423	0.0689426	0.637439
MCP_3	FAM22E	3	-0.0513427	0.0801891	0.637442
IL_2RA	CAPNS1	5	-0.0360868	0.0690633	0.637442
MIF	MAN1C1	3	0.206635	0.322734	0.637445
TNF_B	GPATCH2L	3	0.0963684	0.150517	0.637451
RANTES	EFTUD2	6	0.0357747	0.0702643	0.637451
MCP_3	CLIP4	4	-0.0461193	0.0838305	0.637452
SCGF_B	PAM	23	-0.00664489	0.013896	0.637457
IL_7	PLEKHM1	3	0.0924576	0.144412	0.637457
IL_8	HSD17B1P1	3	-0.0363595	0.0567912	0.63746
M_CSF	VLDLR	12	0.0214891	0.0442201	0.63747
TNF_B	TM9SF2	3	-0.0930968	0.145418	0.637474
GROA_CXCL1	SPON1	10	-0.0155068	0.0316654	0.637487
IL_8	POLI	9	-0.0231939	0.047102	0.637491
FGF_BASIC	ARL4C	7	-0.0418338	0.0834659	0.637506
IL_16	SLC18A1	5	-0.0192647	0.0368771	0.637514
M_CSF	TUSC1	4	-0.035763	0.0650196	0.637518
MCP_1_MCAF	KCTD15	3	0.0316045	0.0493744	0.637519
RANTES	RP11-33B1.1	5	0.0453961	0.0869007	0.637521
IL_1RA	LCN8	3	-0.0440148	0.0687648	0.637529
IP_10	MMP9	5	0.0462649	0.0885664	0.63753
IL_6	RP11-195E2.1	4	0.0558477	0.10154	0.637533
IL_2RA	LILRA1	7	-0.01235	0.0246427	0.637537
SCGF_B	HYAL3	20	-0.0163055	0.0340239	0.637541
HGF	MLKL	8	0.0141168	0.0284631	0.637558
IL_8	B3GNTL1	9	0.0110449	0.0224348	0.637564
G_CSF	WASH3P	5	-0.0221728	0.0424507	0.637565
MIG	CORO2A	12	-0.0111788	0.0230105	0.63757
MIG	COG2	3	0.1933	0.302039	0.637571
MCP_3	DHX34	8	0.0145577	0.0293541	0.63758
TNF_A	CD2BP2	3	0.390367	0.610001	0.637588
HGF	SLC31A2	7	-0.041614	0.0830484	0.63759
IL_1RA	FLVCR2	11	0.0159418	0.032705	0.637599
M_CSF	LRRC1	8	0.0160244	0.0323138	0.637605
IL_2RA	CKM	4	0.0890009	0.161856	0.637608
SDF_1A	ZNF90	3	-0.0823116	0.128635	0.637615
MIP_1A	HOXB-AS1	5	0.0211708	0.0405395	0.637622
MIP_1B	CIRH1A	6	0.00987893	0.0194132	0.637624
IL_5	CASP7	14	-0.00829764	0.0171711	0.637627
IL_4	NME8	9	-0.0158286	0.032158	0.637629
IL_9	SERTAD2	3	0.0916826	0.143288	0.637632
IL_5	RP11-834C11.3	5	0.0242635	0.0464631	0.637633
EOTAXIN	RP11-378A13.1	11	0.0173028	0.035501	0.637634
MIP_1A	SARM1	3	0.0475076	0.0742488	0.637635
MCP_3	FADS2	10	0.0112887	0.0230628	0.637642
TNF_A	ZNF565	3	0.0459772	0.0718595	0.637645
IFN_G	FGD3	5	0.0102971	0.0197193	0.637649
RANTES	TMEM254	9	-0.0149434	0.0303618	0.637652
MIG	CTD-2583A14.8	7	-0.0507245	0.10125	0.637656
VEGF	MYO1D	3	-0.02245	0.0350897	0.637659
PDGF_BB	FAM86DP	13	0.0100844	0.0208219	0.63766
GROA_CXCL1	BOK	6	-0.011246	0.0221027	0.637667
MIF	AC078883.3	5	0.0276328	0.0529242	0.637687
MCP_1_MCAF	FHIT	10	-0.0158827	0.0324533	0.637693
TNF_A	PI4KAP2	5	0.0297743	0.057027	0.637694
IL_1RA	SLC35A4	4	0.0145562	0.0264791	0.637696
MIF	DSP	12	-0.0210732	0.043394	0.637697
EOTAXIN	SMOX	9	-0.0117193	0.0238145	0.6377
M_CSF	ULK3	16	0.0112338	0.0233379	0.637702
TNF_A	CALU	3	0.0581754	0.090943	0.637704
IL_16	EHBP1L1	4	0.0743762	0.135301	0.637704
IL_17	CTBS	7	-0.0152163	0.0303779	0.63771
IFN_G	PSMB3	3	0.0518255	0.0810183	0.63771
SDF_1A	CTSK	12	-0.0102661	0.0211408	0.63771
IL_2	RP11-445P17.8	5	0.0191856	0.0367482	0.637711
MIG	CTSG	10	-0.00777263	0.0158828	0.637712
IL_1RA	RP11-420K14.2	13	-0.0103632	0.0214011	0.637716
TNF_A	CCDC24	15	0.0116253	0.0241115	0.637716
MIP_1B	PIGN	17	-0.00630255	0.0131132	0.637718
MCP_3	MAP3K11	13	0.0157522	0.0325307	0.637723
G_CSF	C8orf31	3	-0.023909	0.0373806	0.637741
RANTES	PRRC1	3	0.0867831	0.135683	0.637743
VEGF	GABBR1	4	-0.0244433	0.0444715	0.637744
IL_2	CHIT1	4	0.104804	0.190678	0.637744
MIP_1A	THAP7-AS1	5	-0.0130946	0.0250855	0.637763
IL_2RA	CD300LD	4	-0.0223583	0.0406817	0.637772
bNGF	FAM185A	4	-0.0519998	0.0946169	0.637776
SCGF_B	LGALS1	4	-0.0461389	0.0839531	0.637779
MIF	ARHGEF10	15	0.00881346	0.0182832	0.637784
SCGF_B	PHYH	8	0.0106041	0.0213955	0.637787
IL_2RA	GRAP	4	0.0261869	0.0476505	0.637789
IL_2RA	MBNL2	3	0.0891571	0.139417	0.63779
SCGF_B	NEDD1	8	-0.0157719	0.031823	0.637795
PDGF_BB	TMTC1	20	0.005461	0.0114039	0.637797
TRAIL	USP15	10	0.0181827	0.0371646	0.637798
IL_1B	CAPRIN2	7	0.0211561	0.0422478	0.637799
MIF	TACC3	6	0.0192768	0.0379016	0.6378
GROA_CXCL1	STK32C	14	0.00646797	0.0133918	0.637801
IL_4	AC010536.1	3	0.0605501	0.0946883	0.637805
IL_8	RIPK4	3	-0.0567867	0.088805	0.637811
IL_7	BAIAP2	12	0.0196384	0.0404534	0.637812
SCF	ABHD6	3	0.408827	0.639349	0.637816
IL_4	ZDHHC24	3	-0.0327145	0.0511612	0.637817
IL_1RA	STK32C	14	0.00581061	0.0120317	0.637828
IL_2	AP3S2	7	0.0106997	0.0213688	0.637829
IFN_G	SBK1	5	0.0226831	0.0434646	0.637839
TRAIL	IKBKAP	3	0.0862108	0.134833	0.63784
MIF	TTYH3	3	0.134421	0.210235	0.637841
IL_7	CECR5	5	-0.0214632	0.0411273	0.637842
IL_10	FKRP	5	-0.0208504	0.0399538	0.637847
MIF	STX4	5	0.0169544	0.0324884	0.637849
PDGF_BB	MED8	3	0.0425776	0.0665935	0.637851
IL_8	CTD-2547L24.3	3	-0.105	0.164227	0.637854
TNF_A	SPAG7	11	0.0126526	0.0259774	0.637857
MIF	PIGC	5	-0.0469238	0.0899195	0.637859
IL_10	VWF	10	0.0114123	0.0233306	0.63786
IL_4	RAMP3	3	-0.0547151	0.0855818	0.637866
IL_2	CERS4	7	0.0132266	0.0264188	0.637871
bNGF	BIRC7	4	-0.0411319	0.074865	0.637873
MIP_1B	RRP7B	5	0.0366306	0.0701978	0.637874
MCP_3	PRDX5	7	-0.0166612	0.0332794	0.637875
EOTAXIN	PPAP2C	3	0.0413527	0.0646837	0.637877
IL_1B	KLHL9	7	-0.00899151	0.01796	0.63788
bNGF	SLFN14	3	0.210927	0.329934	0.63788
EOTAXIN	TIMM22	4	0.0183205	0.033347	0.637888
IL_17	RP11-240E2.2	3	0.0381919	0.0597444	0.637901
SCF	ZNF84	4	-0.0198857	0.0361981	0.637905
IL_1RA	PCYOX1	3	0.070609	0.110458	0.637907
VEGF	TAPT1-AS1	8	-0.0148867	0.0300476	0.637911
IL_9	CRTAM	4	0.0230882	0.0420296	0.63792
EOTAXIN	ALDH8A1	5	-0.0302868	0.0580491	0.63792
EOTAXIN	MAVS	4	-0.0216963	0.0394967	0.637928
PDGF_BB	ITGAD	6	0.00829013	0.0163065	0.637932
G_CSF	USP32P2	8	-0.0194143	0.039189	0.637935
IL_2RA	H1F0	22	-0.00663075	0.0138763	0.63794
HGF	ADI1	8	-0.0113809	0.0229735	0.637942
IP_10	AMZ2P1	3	0.0193656	0.0302984	0.637942
IL_9	RP11-304F15.3	9	0.00525386	0.0106841	0.637943
IL_6	AC069513.3	30	-0.00588028	0.01236	0.637943
IL_17	RBM28	3	0.02564	0.0401154	0.637945
IL_7	HLA-DQB2	6	-0.0607473	0.119493	0.637945
M_CSF	EBAG9	3	0.0383538	0.0600089	0.637955
IL_9	GM2A	19	-0.00764468	0.0159556	0.637956
IL_2	NCF1	6	-0.0145479	0.0286175	0.637957
IL_10	NUDT1	4	0.0488895	0.0890085	0.637957
M_CSF	CTC-338M12.3	6	-0.0350802	0.0690074	0.637959
IL_2RA	RP11-439E19.9	4	0.0712807	0.129775	0.637959
IL_2RA	S100B	10	0.0146159	0.0298888	0.63796
M_CSF	RP11-629O1.2	4	0.0437444	0.0796429	0.637963
MIG	SKP2	5	0.0225208	0.0431711	0.63797
IL_2	PLD1	4	0.0453125	0.0825001	0.637972
IL_7	FMO5	3	0.0630168	0.0986033	0.637973
MIP_1B	CD300LD	4	0.0301037	0.0548106	0.637978
MIP_1B	ATP5G1	6	-0.016685	0.0328236	0.637978
IL_17	FAM53A	5	-0.0187999	0.0360394	0.637979
FGF_BASIC	SH3BP4	3	-0.151612	0.237236	0.637981
PDGF_BB	HERPUD1	3	-0.412632	0.645679	0.637986
IFN_G	SLFN12	4	0.0402974	0.0733744	0.637995
TRAIL	DHX58	4	-0.0279974	0.0509787	0.637997
PDGF_BB	BRD1	3	-0.0248533	0.0388919	0.637999
MIP_1A	TACC3	8	0.0306068	0.0617945	0.638002
IL_1B	MAP1LC3B	3	-0.0297721	0.04659	0.638006
EOTAXIN	CYB5R3	6	0.022548	0.0443617	0.638008
SCGF_B	C9orf89	10	-0.0200883	0.0410859	0.63801
TNF_A	CTD-2324F15.2	8	0.0139982	0.0282626	0.63801
PDGF_BB	NBR2	4	-0.0390858	0.0711721	0.638011
IL_2	PTK2	3	-0.0618792	0.0968376	0.638016
IL_16	QRSL1	8	0.00936925	0.0189174	0.638022
SCGF_B	RP4-564F22.5	11	-0.0113061	0.0232249	0.638029
IL_16	RRBP1	6	0.016364	0.0321976	0.638034
G_CSF	HCG4P6	3	0.064515	0.100969	0.638035
TRAIL	RAPGEF3	4	-0.0133284	0.0242725	0.638044
GROA_CXCL1	PTPLAD2	9	-0.0224551	0.0456781	0.638045
bNGF	CMTM3	5	0.0756575	0.145066	0.638047
MCP_1_MCAF	TRIM36	6	0.016602	0.0326671	0.638047
IL_7	RP13-98N21.3	17	-0.0131638	0.0274163	0.63805
TNF_B	LAMP5	8	0.0195218	0.0394199	0.63805
SDF_1A	MRPL50	3	-0.0661253	0.103496	0.638054
EOTAXIN	ACTBP8	16	0.00697931	0.014515	0.638063
IL_6	C7orf25	11	0.00646614	0.0132843	0.63807
IL_7	SLC41A1	3	0.129055	0.202003	0.638072
TNF_A	TWSG1	3	-0.0677897	0.106109	0.638075
GROA_CXCL1	RP1-167A14.2	6	0.0153584	0.0302236	0.638083
M_CSF	RP4-742C19.12	3	0.0409959	0.0641721	0.638087
IL_8	C18orf54	3	0.0470917	0.0737147	0.638089
IL_17	RP11-148O21.4	5	0.029459	0.0564924	0.63809
IL_9	PPIEL	3	-0.0299144	0.0468266	0.638091
EOTAXIN	FGFR1	5	0.0219033	0.0420032	0.638092
IL_16	CD5	4	0.039604	0.0721346	0.638093
IL_2RA	MTG1	4	-0.0371111	0.0675941	0.638094
GROA_CXCL1	POLR3B	4	0.00680629	0.0123971	0.638098
MIG	RP13-467H17.1	4	-0.0722062	0.131518	0.638099
IL_6	BTN3A3	7	-0.0452173	0.0903821	0.638108
IL_6	KIAA0247	6	-0.0190215	0.0374355	0.638113
MIP_1A	GPANK1	3	-0.0566966	0.0887578	0.638116
IFN_G	SLC24A4	13	-0.011276	0.0233143	0.638118
MIG	CTD-2245O6.1	5	0.019258	0.0369347	0.638129
IL_9	WDFY4	7	-0.0124612	0.0249096	0.638129
MIP_1A	SEH1L	3	-0.0644981	0.100976	0.638131
TNF_B	NR1H3	5	0.00782545	0.0150086	0.638133
MCP_3	MYO5A	4	-0.0872641	0.158963	0.638134
SCGF_B	NUDT16P1	3	0.0877434	0.13737	0.638134
MCP_1_MCAF	PNMA1	3	-0.0869547	0.136135	0.638134
bNGF	MAD1L1	13	0.0192809	0.0398675	0.638136
SDF_1A	LGALS2	15	-0.00843354	0.0175137	0.638137
IL_1B	VAPA	4	0.0632739	0.115263	0.638138
IP_10	SNPH	4	0.0281431	0.0512673	0.63814
G_CSF	RNF13	6	0.0193336	0.0380529	0.63814
IL_9	LINC00035	3	0.0657889	0.103001	0.638141
PDGF_BB	NR1H3	11	-0.00554488	0.0113941	0.638142
EOTAXIN	SLC25A13	6	-0.0199815	0.0393286	0.638145
MCP_1_MCAF	U66061.31	13	0.0143567	0.0296866	0.638146
G_CSF	ANGEL1	7	0.0236883	0.0473546	0.638146
SCGF_B	PRKD1	4	0.0229443	0.0417986	0.638154
M_CSF	PLA2G7	7	0.0162949	0.0325754	0.638154
VEGF	ZNF582-AS1	3	-0.0208884	0.0327053	0.638158
IL_4	C2CD2	4	-0.0385319	0.0701967	0.63816
G_CSF	TNFSF13B	3	-0.0350311	0.05485	0.638165
VEGF	C15orf61	3	0.073915	0.115735	0.63817
TRAIL	MSX2P1	7	-0.0133215	0.0266333	0.638178
IL_8	PTPRN	4	0.0494129	0.0900269	0.638186
IL_8	PKIA	17	-0.00581249	0.0121107	0.638188
FGF_BASIC	KDSR	5	-0.0482145	0.0924873	0.638188
PDGF_BB	SLC44A2	10	-0.0102744	0.0210253	0.63819
IFN_G	TSR3	3	-0.0708796	0.110991	0.638193
SCGF_B	LINC00339	19	0.0172029	0.0359307	0.638195
IL_9	CAB39	3	-0.128305	0.20092	0.638203
MIP_1A	AC093818.1	3	-0.0979129	0.153328	0.638204
MCP_3	TMEM184B	3	-0.0519445	0.0813458	0.638213
bNGF	SNAPC5	4	-0.0566211	0.103171	0.63822
IL_16	ENPP2	5	-0.0613052	0.11761	0.638221
EOTAXIN	BARD1	13	-0.0140354	0.0290301	0.638236
IP_10	SLC35D3	6	0.0175946	0.0346407	0.63824
GROA_CXCL1	SORBS2	3	0.0963594	0.150915	0.638242
PDGF_BB	BYSL	6	0.0248292	0.048885	0.638243
SCGF_B	ZSCAN16	3	-0.0586531	0.0918649	0.638255
G_CSF	RP4-564F22.2	18	-0.00502422	0.0104838	0.638255
IL_2RA	MAP2K5	9	-0.0168343	0.0342661	0.638255
MIP_1B	PHLPP2	7	0.0206071	0.0412089	0.638256
IL_18	SPATA7	4	-0.191654	0.349259	0.638257
IL_9	C9orf114	3	0.229037	0.358739	0.638264
IL_16	ADAM28	3	-0.049257	0.0771515	0.638267
IL_7	FBXO15	3	0.0373972	0.058576	0.638269
MCP_1_MCAF	GLYCTK	12	0.0151988	0.0313517	0.638272
VEGF	ITIH2	3	0.0653464	0.102356	0.638276
IL_1B	RP11-147L13.8	3	0.130336	0.204156	0.638282
RANTES	PIEZO1	8	0.020909	0.0422505	0.638282
MCP_3	ANKRD10	5	-0.0586334	0.112507	0.638285
EOTAXIN	LMNA	3	0.0272091	0.0426209	0.638288
TNF_B	MAD1L1	5	0.0381161	0.0731412	0.638299
GROA_CXCL1	ZDHHC11B	5	0.0271238	0.0520488	0.638304
IL_2	MRPL14	3	-0.0241031	0.0377584	0.638309
SDF_1A	DSP	14	-0.0187966	0.0389774	0.638309
PDGF_BB	AMFR	14	-0.00834263	0.0172997	0.638311
IL_2RA	LMCD1	3	-0.028256	0.044265	0.638315
IL_4	AKD1	5	0.0201228	0.0386159	0.638317
MIG	OSBPL5	10	0.0125099	0.0256103	0.638322
M_CSF	ZNF608	4	0.130391	0.237674	0.638333
IL_8	LRFN3	3	0.0259526	0.04066	0.638339
IL_1B	MEOX1	5	0.0217134	0.0416714	0.638341
IL_7	NME8	8	0.0188789	0.0381554	0.638342
RANTES	LCP2	3	-0.0715626	0.112121	0.638349
IFN_G	SSBP2	5	0.125366	0.240612	0.638361
IL_4	INPP5K	4	-0.0126182	0.023003	0.63837
MIP_1B	RP11-23P13.6	7	0.0178723	0.0357535	0.63838
TNF_A	LYSMD4	10	-0.00983052	0.0201286	0.638382
IL_16	ZNF226	3	0.0788458	0.123546	0.638382
M_CSF	CPSF4	3	0.0863261	0.13527	0.638389
IL_18	PDXDC2P	7	-0.0344767	0.0689726	0.638391
IL_1B	NFE2	9	0.00523616	0.0106627	0.638396
IL_17	SGCD	3	-0.0703595	0.110254	0.638396
SDF_1A	DBF4B	6	0.0170874	0.0336585	0.638398
SCF	RP11-109L13.1	7	-0.038201	0.0764254	0.6384
CTACK	LRRC8B	15	0.012372	0.0257129	0.638401
TNF_A	SLC22A31	3	0.0237204	0.0371709	0.638402
EOTAXIN	RP11-326C3.12	6	-0.0135027	0.0265978	0.638403
SCGF_B	ASIC1	3	-0.385242	0.6037	0.638408
MIP_1A	ZNF486	11	0.0239422	0.0492382	0.638409
MCP_1_MCAF	SFTPD	6	-0.0123651	0.0243575	0.63841
RANTES	RP11-564C4.6	14	0.0123804	0.0256804	0.638411
IL_2	TMEM158	4	0.0298705	0.0544611	0.638412
IP_10	ZNF66P	4	-0.0472563	0.0861601	0.638414
IL_6	RAB20	10	-0.02072	0.0424296	0.638414
EOTAXIN	NDUFA2	6	0.0672726	0.132523	0.638424
TNF_A	SPINK8	6	-0.0325595	0.0641405	0.638425
IL_4	PGAP3	9	0.0127963	0.026061	0.638434
IL_8	TMEM176B	19	-0.00854732	0.0178651	0.638434
IL_10	FADD	3	0.0254233	0.0398437	0.638434
IL_8	IRF7	3	0.06171	0.0967148	0.63844
IFN_G	ARHGAP31	4	-0.0431203	0.0786267	0.638444
SCGF_B	ANG	12	0.00636414	0.0131346	0.638446
IL_9	TRIM65	4	0.0483299	0.0881266	0.638446
IL_8	SAMM50	12	0.00894109	0.0184531	0.638447
RANTES	TNNI2	7	0.0471348	0.0943125	0.638448
IL_7	GIMAP7	3	0.0649275	0.101761	0.638452
IL_18	RP11-686D22.4	4	-0.0327912	0.0597939	0.638452
IFN_G	CHD2	3	0.0421101	0.0659996	0.638452
G_CSF	SERPINE2	11	-0.0115612	0.0237795	0.638455
SCGF_B	NPM3	7	0.0230843	0.0461906	0.638455
MIG	ATG7	4	-0.0586992	0.107038	0.638457
G_CSF	CALM3	4	-0.0838793	0.152955	0.638458
IL_7	HCLS1	20	-0.00635665	0.0133006	0.638458
M_CSF	HIVEP1	6	-0.0571895	0.112672	0.638459
G_CSF	RP11-33B1.1	5	-0.0422566	0.0811268	0.63846
IL_8	CTNS	3	0.0223826	0.0350821	0.638465
TRAIL	DCAF12	4	0.0442572	0.0807054	0.638466
IL_2RA	SIGLEC16	3	-0.031974	0.0501156	0.638466
IP_10	SETD6	4	0.0514746	0.0938673	0.638468
MCP_1_MCAF	PTPN22	3	0.0366835	0.0574979	0.638469
SCGF_B	TNNC2	7	-0.0196954	0.0394113	0.638469
IL_6	ATP5D	3	-0.0495144	0.0776115	0.638478
MCP_1_MCAF	CD63	4	-0.0499846	0.0911535	0.638479
TRAIL	MRPS6	5	0.0210467	0.0404092	0.63848
IL_2RA	ACOT7	4	0.0390286	0.0711744	0.638482
HGF	SLC45A4	16	0.0084091	0.0175107	0.638483
IL_7	ARHGAP31	4	-0.0454389	0.0828654	0.638485
IL_2	FRAT2	11	0.0210604	0.0433219	0.638486
IL_6	BZW2	3	0.0715543	0.112162	0.638488
TNF_B	EPOR	3	-0.0459971	0.0721011	0.638489
PDGF_BB	MYO16-AS1	8	-0.0133858	0.0270657	0.63849
bNGF	TCEA2	3	0.0868128	0.136081	0.638491
bNGF	RP11-64K12.2	3	-0.0312107	0.0489264	0.638509
TNF_B	TUBGCP6	3	-0.487029	0.763489	0.638514
TRAIL	MPST	3	0.107204	0.168059	0.638515
MIP_1A	LMBRD2	3	-0.029636	0.046459	0.638516
IL_8	DDB2	3	0.0370398	0.0580685	0.638529
FGF_BASIC	ICOSLG	4	-0.0404885	0.0738493	0.638535
HGF	RRN3P1	8	0.0138954	0.0281	0.638537
IL_18	MSRA	20	-0.0141034	0.0295168	0.638537
IFN_G	CYTH4	3	-0.0542532	0.085057	0.638538
IL_2	RNF5	5	0.214697	0.412299	0.638545
SCGF_B	ATF1	4	0.0200653	0.0365997	0.638547
MIP_1A	ZNF565	3	0.0713682	0.111895	0.638552
IL_7	CTGLF11P	3	0.143743	0.22537	0.638553
RANTES	PTGR1	5	0.0322315	0.0618993	0.63856
EOTAXIN	LAX1	9	-0.0122652	0.0249888	0.638561
IP_10	TMEM63A	10	-0.0121365	0.0248641	0.638567
SCF	RP11-164H13.1	3	-0.199318	0.312522	0.638572
IL_7	ALS2	8	-0.0102781	0.0207871	0.638572
IL_16	ACVR2B	5	-0.0260228	0.0499798	0.638586
TNF_A	DTX2	12	-0.013321	0.0275044	0.638589
M_CSF	VNN1	22	-0.00626362	0.0131337	0.638595
MCP_3	CERKL	5	-0.0544997	0.104676	0.638596
MCP_1_MCAF	GGACT	6	-0.0316591	0.0623997	0.638597
RANTES	TREML5P	7	-0.0102181	0.0204549	0.638598
PDGF_BB	CKM	4	0.112214	0.204715	0.6386
IL_1B	PMS1	4	0.01842	0.0336045	0.638602
IL_6	OR2A20P	11	-0.0161275	0.033187	0.63861
IL_2	OXA1L	3	-0.583739	0.915406	0.638611
SCGF_B	CMTM6	3	-0.0591141	0.0927027	0.638616
MCP_1_MCAF	PIP5K1B	4	0.0371652	0.0678052	0.638616
VEGF	LCN8	3	0.0440046	0.0690096	0.638622
IL_1RA	TRIT1	7	-0.0123849	0.0247943	0.638623
IL_8	BTNL8	11	-0.0104243	0.0214519	0.638624
IL_16	RP4-717I23.3	5	0.0243075	0.0466917	0.638631
IL_1RA	EIF3D	3	-0.0382998	0.0600664	0.638638
IL_6	MAP3K12	4	-0.0483259	0.088174	0.638641
MCP_1_MCAF	ALS2CL	3	0.102155	0.160216	0.638646
VEGF	RP4-742C19.12	3	0.0580364	0.0910226	0.638647
RANTES	BAIAP2-AS1	7	-0.0160557	0.0321461	0.638652
IP_10	ZMYND12	3	0.030152	0.0472903	0.638652
IL_1RA	SLC15A4	3	-0.0891963	0.139897	0.638656
PDGF_BB	PUS7	13	-0.00887039	0.0183705	0.638661
IP_10	RPL10A	6	0.0201965	0.0398156	0.638667
IL_1RA	BTBD1	6	0.0500649	0.0986987	0.638667
IL_7	MYLK4	5	0.0202966	0.0389918	0.638668
GROA_CXCL1	CHST11	4	0.134704	0.2458	0.638671
IL_16	ACOT4	10	-0.0110093	0.022562	0.638671
PDGF_BB	EIF4E3	11	-0.00989647	0.0203689	0.638675
FGF_BASIC	COG6	11	0.014033	0.0288826	0.638675
G_CSF	TRIB2	7	-0.0138703	0.0277725	0.638676
MIF	LINC00683	4	-0.0293366	0.053533	0.638678
MIG	MALT1	4	0.0354329	0.0646582	0.638681
IP_10	BYSL	6	0.0170196	0.0335544	0.638683
IFN_G	CCDC125	5	-0.0280984	0.0539829	0.638685
TNF_A	RP11-95D17.1	4	-0.0531991	0.0970794	0.638686
GROA_CXCL1	WLS	15	-0.00411753	0.00856491	0.638688
VEGF	SLC25A44	3	0.0427744	0.0670958	0.638688
MIP_1B	CD1B	3	0.0579826	0.0909526	0.638693
TRAIL	TMEM170B	3	-0.0213094	0.0334265	0.638694
SCGF_B	FAM108A7P	3	0.108902	0.170827	0.638695
MIP_1A	EPRS	3	-0.222801	0.349497	0.638698
IL_4	AGAP3	6	-0.0125096	0.0246641	0.638699
IL_4	DCTD	8	-0.00800171	0.0161897	0.638704
MCP_1_MCAF	CACHD1	3	-0.0714453	0.112076	0.638707
TNF_B	RAD51C	6	0.0232511	0.0458432	0.638707
M_CSF	SLC9A8	4	-0.04028	0.0735101	0.638711
IL_7	NSUN4	17	-0.00897688	0.0187334	0.638713
bNGF	GAS1	3	-0.0500913	0.0785801	0.638714
FGF_BASIC	ABT1	4	-0.0248567	0.0453637	0.638716
MCP_1_MCAF	VAV3-AS1	3	-0.0673261	0.105619	0.63872
EOTAXIN	CCDC115	3	0.0326707	0.0512532	0.638722
IL_4	GRK4	8	0.0327735	0.0663137	0.638722
MIP_1A	ATL2	4	0.0491269	0.0896588	0.638723
IL_17	C17orf103	3	0.0251035	0.0393821	0.638724
M_CSF	THEMIS2	5	0.0162047	0.0311364	0.638724
TNF_B	AC078883.3	3	0.0474419	0.0744274	0.638728
IL_1RA	CLEC18C	3	0.104857	0.164502	0.638729
G_CSF	LINS	18	0.00792226	0.0165547	0.638733
G_CSF	KCNT1	3	0.0739914	0.116082	0.638736
MIG	MS4A14	20	0.00776513	0.016262	0.638752
IL_8	CLEC7A	11	0.0108854	0.0224097	0.638755
IL_9	SLC22A18AS	5	-0.0148764	0.028587	0.638757
IL_17	ZNF665	3	0.278952	0.437679	0.638766
IL_6	FEZ2	22	0.00549087	0.0115193	0.638766
IL_18	ABHD2	4	0.0451748	0.0824578	0.638767
G_CSF	NINL	3	-0.0377883	0.0592918	0.638772
RANTES	PTPLB	3	-0.0335794	0.0526878	0.638772
IL_10	CAMKK2	19	-0.010412	0.0217846	0.638773
MIP_1B	CCL3L3	4	0.72352	1.32067	0.638773
TNF_A	RP1-167A14.2	6	-0.0183186	0.0361258	0.638779
TNF_A	RP11-105C19.2	3	-0.0133011	0.0208708	0.638781
IL_10	BRD3	3	-0.0258999	0.0406405	0.638787
PDGF_BB	FAM65B	5	-0.0150907	0.029002	0.638792
IFN_G	RP11-18F14.2	3	-0.0653692	0.102576	0.638797
TRAIL	HMBS	10	0.0112047	0.0229717	0.638806
IL_17	CCDC88C	3	-0.0971944	0.152521	0.638806
MCP_1_MCAF	SMG9	3	-0.116394	0.182652	0.63881
IL_6	IGHV4-31	4	-0.029931	0.0546406	0.63881
MIP_1A	TM4SF19	3	-0.0527639	0.0828009	0.638813
IL_17	HAGHL	4	-0.0545912	0.0996618	0.638819
RANTES	ERCC8	3	0.0270436	0.04244	0.638822
TNF_A	TMEM19	3	0.183772	0.288398	0.638822
IL_6	CEBPB	3	0.136914	0.214864	0.638824
SCGF_B	PELI2	5	0.0473551	0.0910213	0.638835
MCP_3	KIR3DL1	3	0.103299	0.162118	0.638837
IL_8	DCHS1	6	-0.0156163	0.0308028	0.638842
IFN_G	GNMT	5	0.0185596	0.0356748	0.638847
bNGF	SGSM1	5	-0.0272823	0.0524415	0.638849
RANTES	CLIP3	5	-0.0106223	0.0204179	0.638849
SDF_1A	ZNF396	4	0.024854	0.0453781	0.638851
IL_6	ZNF708	5	-0.0276091	0.0530701	0.638851
IP_10	FAM76B	8	0.0373154	0.0755334	0.638851
PDGF_BB	POPDC2	9	-0.0133364	0.0271953	0.638853
IL_1RA	AC005488.1	12	-0.0134745	0.0278437	0.638854
IL_2	AC092295.7	5	0.0431378	0.0829205	0.638856
IL_16	TBCK	3	-0.022918	0.0359707	0.638862
RANTES	PRLR	3	-0.0591315	0.0928124	0.638872
MIF	RP4-724E16.2	3	-0.310027	0.486617	0.638872
MIF	REEP3	3	0.0918521	0.144171	0.638873
SCGF_B	EFHB	13	0.0174462	0.0361541	0.638875
IL_10	RP1-228P16.1	6	0.0200383	0.0395299	0.638881
IL_16	ARPC5	13	-0.0102325	0.0212057	0.638885
IL_10	HNRNPAB	5	-0.022391	0.0430452	0.638891
MIP_1B	HSPA1B	7	-0.0298655	0.059839	0.638891
MIP_1B	RP4-753D10.5	3	-0.0614261	0.0964207	0.638892
IL_2RA	PYROXD2	4	0.0318515	0.0581627	0.638896
EOTAXIN	MTO1	7	-0.0335975	0.0673181	0.638899
GROA_CXCL1	ACAD8	7	-0.0276889	0.0554797	0.638902
IL_2RA	DDX31	5	-0.0315034	0.0605653	0.638902
SCF	GIGYF1	4	-0.0452085	0.0825555	0.638905
IL_2	AKAP13	3	0.0308916	0.0484939	0.638911
IL_1RA	AE000661.37	3	0.0931415	0.146218	0.63892
VEGF	CTD-2240H23.2	4	-0.0293548	0.0536085	0.638925
GROA_CXCL1	C12orf75	15	0.00467672	0.00973511	0.638928
SCF	MARCH2	6	-0.0224815	0.0443564	0.638932
IL_9	PFKP	14	0.00858342	0.0178324	0.638934
SCF	BTBD1	6	-0.0377704	0.0745222	0.638934
SCGF_B	FCRL2	3	-0.0963445	0.151255	0.638936
IFN_G	URB1	3	0.111375	0.174856	0.638941
IL_1B	CYTIP	3	-0.10681	0.167689	0.638941
TRAIL	HAT1	4	0.0640705	0.117014	0.638942
MIF	CDRT4	5	0.0193475	0.0372004	0.638944
TNF_A	ZNF232	4	-0.0765145	0.139742	0.638946
IL_1RA	SYCP2L	8	0.0111152	0.0225061	0.63895
IL_1B	DOK4	4	-0.0509777	0.0931049	0.638953
MCP_1_MCAF	SETD3	3	0.0162721	0.0255486	0.638962
IL_9	RP11-468E2.5	3	0.0403147	0.0632975	0.638962
IL_6	CCDC88C	3	-0.0850155	0.133482	0.638963
VEGF	FAM198B	15	-0.00808059	0.0168226	0.638967
TNF_A	PLK1S1	3	0.129743	0.203715	0.638973
MIP_1A	KLHL7-AS1	10	0.0313781	0.0643644	0.638977
FGF_BASIC	TGM2	3	-0.107611	0.168968	0.63898
FGF_BASIC	PBX1	3	-0.0913692	0.143467	0.638981
MIP_1A	RP11-726G1.1	3	0.0395367	0.0620802	0.638982
MCP_1_MCAF	ZNF823	3	0.0164277	0.0257946	0.638982
IL_17	NDST2	6	0.0352142	0.069489	0.638982
IL_18	ZDHHC14	7	0.0247046	0.0495128	0.638985
MIP_1B	C1GALT1	11	0.0192211	0.039599	0.638994
IL_6	RP11-438B23.2	4	0.0604675	0.110451	0.638994
HGF	RP11-326C3.13	9	-0.00869317	0.0177346	0.638995
SDF_1A	CDC7	13	-0.00959619	0.0198937	0.638996
IL_17	RPF2	8	-0.013861	0.0280704	0.639006
IL_10	ENG	3	0.0596916	0.0937355	0.639007
G_CSF	AP001469.9	3	0.0384287	0.0603457	0.639007
VEGF	BMP8A	4	0.018041	0.0329556	0.639008
G_CSF	SDCBP2-AS1	4	-0.140379	0.256432	0.639009
IL_7	TGIF1	5	0.023816	0.0458021	0.639014
MCP_1_MCAF	LYVE1	3	0.0704128	0.110574	0.639014
IL_4	GIMAP4	5	-0.00663387	0.0127581	0.639014
GROA_CXCL1	AC020956.3	4	-0.0456021	0.0833035	0.639016
M_CSF	FAM203A	3	0.0372241	0.0584562	0.639018
IL_2	IFITM2	3	0.0694661	0.109092	0.639026
IL_4	RAB4B	3	0.0607506	0.0954046	0.639026
SCF	BDH1	3	-0.0626699	0.0984197	0.639029
PDGF_BB	NAA38	10	-0.015392	0.0315779	0.63903
CTACK	RNF187	4	-0.0242257	0.0442566	0.639032
IL_6	GALNT4	11	-0.00660673	0.0136126	0.639032
MIP_1A	NR2C2	3	-0.0475333	0.0746497	0.639034
IL_2RA	SLFN14	3	-0.196285	0.308266	0.639039
IL_1B	TCIRG1	9	-0.0212982	0.0434556	0.63904
IL_17	ARRB1	3	0.0512425	0.080479	0.639048
SCF	CXCR7	4	0.0444425	0.0811967	0.63906
TRAIL	TF	3	0.0519943	0.0816631	0.63906
IL_18	KDM5B	4	-0.0536734	0.098063	0.639064
MIP_1A	RIF1	4	-0.0916773	0.167499	0.639066
PDGF_BB	MRPL23-AS1	3	-0.037595	0.0590489	0.639067
IL_9	SIRT1	6	0.0241579	0.0476843	0.63907
VEGF	PYHIN1	9	-0.025237	0.0514969	0.639071
MIG	NUPL2	12	-0.0169247	0.034996	0.639071
IL_1RA	AIFM2	6	-0.0234878	0.0463619	0.639073
MCP_3	MAP4K5	3	-0.227336	0.357076	0.639075
IL_2	WDR7	3	0.210609	0.330805	0.639076
TNF_A	RP11-44F21.5	3	0.0244245	0.0383639	0.639078
TRAIL	RMND5A	4	-0.0370317	0.0676612	0.639079
SDF_1A	RP11-113K21.5	3	-0.0442581	0.0695179	0.639082
MIG	IFT88	3	-0.046983	0.0737989	0.639086
IL_16	MS4A6A	11	-0.0307918	0.0634552	0.63909
TRAIL	TRBV11-1	5	-0.0135194	0.0260065	0.639093
TNF_B	CTDP1	3	0.102192	0.160525	0.639098
IFN_G	ERCC3	9	0.0170609	0.0348165	0.639101
SDF_1A	MYO3B	3	-0.127466	0.200229	0.639102
IFN_G	STAG3L3	3	0.0301314	0.0473323	0.639106
M_CSF	UBE2Q2	8	-0.0164608	0.0333456	0.639107
IL_16	ITIH2	3	0.0659672	0.10363	0.639119
IFN_G	SCGB3A2	7	0.0367209	0.0736261	0.63912
VEGF	C12orf39	6	-0.0121247	0.0239362	0.63912
MCP_1_MCAF	GSTO1	7	0.0128436	0.0257521	0.639125
IL_10	MCF2L	5	0.0242859	0.0467225	0.639128
PDGF_BB	C1orf21	3	0.0732533	0.115081	0.63913
RANTES	TRGV8	3	-0.154655	0.242969	0.639138
FGF_BASIC	ZNF503	12	0.00851288	0.0176063	0.639144
TRAIL	GAS6	3	-0.0561734	0.0882525	0.639144
TNF_B	CHST2	3	-0.256374	0.402783	0.639144
IL_5	USPL1	3	-0.0243148	0.0382009	0.639148
EOTAXIN	CAMK4	3	0.0270089	0.0424338	0.63915
MCP_1_MCAF	ST3GAL5	10	0.011613	0.0238346	0.639162
IL_16	IL17RB	3	-0.0745943	0.117201	0.639163
IL_10	MARK4	3	0.115249	0.181078	0.639165
IFN_G	MED6	4	-0.0572337	0.104603	0.639171
IL_2RA	GSTM3	15	-0.00696109	0.014501	0.639175
SCGF_B	FBXO28	16	0.0107509	0.0224338	0.639176
IL_17	TRAF3IP3	9	0.0168354	0.0343645	0.639179
MIP_1A	CLCN7	8	0.00726996	0.0147305	0.63918
IL_1B	CAPN3	3	-0.0169901	0.0266962	0.639182
IFN_G	STARD3NL	4	0.0900852	0.164651	0.639184
VEGF	TNS1	5	-0.0462692	0.0890307	0.639184
bNGF	BRAT1	5	0.0166231	0.0319865	0.639189
MIF	RYR1	3	0.0742839	0.116724	0.63919
MIP_1B	SLC6A12	4	-0.091388	0.167036	0.639191
FGF_BASIC	LSR	3	-0.0476038	0.0748043	0.639202
SCGF_B	MTFP1	5	-0.0583637	0.11231	0.639204
HGF	RP6-65G23.1	3	-0.106474	0.167315	0.639208
MCP_1_MCAF	TMEM63B	3	0.073228	0.115076	0.639218
IL_17	RP11-466P24.6	3	0.0783907	0.12319	0.639219
M_CSF	RBM15B	3	0.123794	0.19454	0.639219
TNF_B	KIAA1024	4	-0.0452449	0.0827047	0.639219
MIG	RP11-728F11.4	4	0.0242096	0.0442537	0.63922
MCP_1_MCAF	NOP16	4	-0.0223221	0.0408041	0.639225
IL_2RA	AVPI1	3	0.0555453	0.0872921	0.639231
SCF	PHOSPHO1	4	-0.0313463	0.0573022	0.639237
EOTAXIN	HENMT1	5	-0.0338126	0.0650728	0.639239
MIG	PMS2	3	0.162074	0.254716	0.63924
PDGF_BB	XXyac-YRM2039.2	8	-0.0351303	0.0711951	0.639243
SCF	PDE4A	4	0.01522	0.0278234	0.639244
GROA_CXCL1	ADAT2	3	-0.0278113	0.0437089	0.639245
EOTAXIN	MIR570	5	-0.0371121	0.0714248	0.639248
VEGF	CALCOCO2	4	0.0378305	0.0691587	0.639251
IL_9	SNX17	3	-0.0424208	0.0666714	0.639253
MIG	WDR7	3	-0.296468	0.465954	0.639256
IL_10	TTC21A	5	-0.0395604	0.0761388	0.639257
IL_16	EPB41L4A	3	-0.0669249	0.105186	0.639258
M_CSF	TULP4	4	-0.0669025	0.122311	0.639264
IL_2	DUSP3	5	-0.0357689	0.068844	0.639268
IL_2RA	UNC93B1	3	0.0704265	0.110694	0.63927
MIP_1A	ELF2	3	-0.0692408	0.108833	0.639278
IL_2	SLC17A3	6	-0.0178811	0.0353177	0.639282
SCGF_B	RP3-467K16.4	3	0.0409334	0.0643405	0.639283
IL_2RA	BAG1	3	-0.034908	0.0548699	0.639285
IL_2RA	COMMD10	3	0.0326536	0.0513265	0.639286
GROA_CXCL1	NOC3L	6	0.0157662	0.031141	0.639286
FGF_BASIC	LGALS12	4	0.0228135	0.0417106	0.639287
VEGF	CTD-2516F10.2	5	-0.0199233	0.0383486	0.639288
GROA_CXCL1	PLXNA2	5	0.0521818	0.100441	0.639291
MCP_1_MCAF	FCRL5	11	0.0118485	0.024432	0.639291
SCF	PLBD2	3	-0.136872	0.215147	0.639292
EOTAXIN	LIPA	22	0.00669135	0.01406	0.639292
SDF_1A	MFSD9	11	-0.0140154	0.0289011	0.639302
TNF_B	PKD2	5	0.0415884	0.0800545	0.639307
EOTAXIN	PTGFR	3	-0.144928	0.22783	0.639317
MIG	SUOX	8	-0.0226137	0.0458394	0.639319
TNF_A	RP11-38G5.2	4	-0.0276155	0.0504954	0.639319
VEGF	TRAV41	3	0.0540758	0.0850098	0.639323
SCGF_B	FAM86B3P	3	0.0495776	0.077941	0.639332
MIP_1B	FAM157C	5	-0.0261929	0.0504237	0.639335
VEGF	RUNDC3B	4	-0.032528	0.0594812	0.639336
G_CSF	MAK	9	0.0197222	0.0402761	0.639337
IL_6	GPR55	5	-0.0485764	0.0935145	0.639337
IL_2RA	RP11-484L8.1	3	-0.0896679	0.140971	0.63934
MCP_1_MCAF	YEATS4	25	0.00543983	0.0114549	0.639344
GROA_CXCL1	WDR90	3	-0.0256116	0.0402664	0.639349
FGF_BASIC	CLEC2B	3	-0.176012	0.27673	0.639355
GROA_CXCL1	IFITM1	5	-0.0190186	0.036616	0.639365
IL_1RA	WAC-AS1	7	0.0120455	0.0241696	0.639365
TNF_B	SMIM7	3	0.0762317	0.119861	0.639374
IL_1B	LCAT	4	-0.0318597	0.0582662	0.639374
TNF_A	EIF4B	4	0.030148	0.055136	0.639375
RANTES	NRIP1	4	0.0559984	0.102413	0.639378
IL_4	SNHG7	8	0.0126555	0.0256582	0.639379
IP_10	HSPBAP1	14	0.0163692	0.0340534	0.63938
TNF_A	ANKRD36B	3	0.022109	0.0347635	0.639382
IL_17	SSBP2	5	-0.124883	0.240446	0.639382
VEGF	ADARB1	7	0.0401616	0.0805897	0.639384
IL_17	SSU72	6	0.0144419	0.0285339	0.639385
RANTES	ACO1	3	0.0612909	0.0963743	0.639389
IL_2	SCNM1	3	0.122704	0.192946	0.639396
CTACK	MRPL37	3	-0.0508616	0.0799785	0.639401
IL_17	DHRS4	5	-0.0341448	0.0657465	0.639407
SCGF_B	PRMT5	4	0.0291803	0.053372	0.639409
M_CSF	RP11-240E2.2	3	-0.0448129	0.0704735	0.639427
IL_9	SIGLEC16	3	-0.0318841	0.0501424	0.639433
bNGF	RP11-4O1.2	4	0.0251244	0.0459571	0.639433
IL_13	RELT	4	0.0192744	0.0352568	0.639438
MCP_1_MCAF	TGFBRAP1	5	-0.0305015	0.0587372	0.639439
TNF_A	AP001053.11	4	0.0432728	0.0791556	0.63944
bNGF	GIMAP8	11	-0.0222472	0.0458957	0.639444
MIP_1B	TM4SF19	3	0.0863858	0.135861	0.639447
IL_2RA	VCP	4	-0.0357892	0.0654687	0.639451
MIF	ATPAF1	3	0.15646	0.246074	0.639453
MIP_1B	RP11-296I10.6	4	-0.0295507	0.0540573	0.639454
MIG	ANAPC13	19	-0.00960621	0.0201399	0.639455
TNF_A	AUTS2	13	0.0175562	0.0364458	0.639455
EOTAXIN	RP4-740C4.6	3	0.0436871	0.0687111	0.639461
MIG	RP11-115C21.2	3	-0.0677035	0.106487	0.639467
CTACK	GTPBP4	8	-0.0213119	0.0432206	0.639469
MIP_1A	NOP14-AS1	4	-0.0263714	0.0482438	0.639471
IFN_G	TMEM185B	6	0.0592252	0.117048	0.639474
IL_10	SEC23B	7	0.0211753	0.0425032	0.639476
HGF	ECHDC1	5	-0.0296949	0.0571908	0.639478
IFN_G	TC2N	13	0.00810005	0.0168165	0.639478
MCP_3	GSTM1	14	-0.00761658	0.0158501	0.639485
IL_4	GOLGB1	9	-0.0115857	0.0236712	0.639491
bNGF	ZNF737	3	0.0304016	0.0478211	0.639493
IL_13	DKFZP667F0711	4	0.256712	0.469665	0.639495
HGF	FCRL6	5	0.00691057	0.0133102	0.639496
HGF	RGL3	3	0.0544711	0.0856837	0.639499
IL_9	CNOT6L	3	0.0585199	0.0920528	0.6395
TNF_A	PMS2	3	-0.162408	0.255471	0.6395
IL_17	BCR	7	-0.0165383	0.0331983	0.639502
MCP_3	IMPA2	11	-0.0160804	0.0331799	0.639506
MCP_1_MCAF	LGALS9C	17	-0.0137048	0.0286684	0.63951
M_CSF	TOP3B	5	-0.028513	0.0549202	0.639511
SCF	PALM	5	0.0187256	0.0360682	0.639511
MIP_1B	NLRP6	3	-0.0566712	0.0891494	0.639515
MIF	FBXO2	7	-0.0195886	0.039323	0.639516
IL_8	BRD1	3	0.0216661	0.0340833	0.639519
M_CSF	HIST1H2AE	3	0.0180222	0.0283515	0.639523
RANTES	ABCG1	4	-0.0319881	0.0585288	0.639523
M_CSF	NMRAL1	14	-0.0157121	0.032701	0.639528
MIG	C17orf72	3	-0.185944	0.292522	0.639529
IL_16	RNASE2	14	-0.00849227	0.0176747	0.63953
SDF_1A	RPL12	7	0.0129872	0.0260725	0.639532
IFN_G	ARID5B	5	-0.0126956	0.0244556	0.639536
G_CSF	HPD	6	0.0142043	0.0280779	0.639541
IL_4	DHX58	4	0.0349677	0.0639868	0.639554
IL_17	PARP16	10	-0.0169299	0.0347884	0.639556
G_CSF	RP11-308N19.1	4	0.0399609	0.0731256	0.639562
IL_7	KRT77	8	0.00802528	0.0162801	0.639566
SCGF_B	AGAP4	8	-0.0247712	0.0502511	0.639568
bNGF	GLT25D2	18	-0.00765477	0.0160367	0.639584
M_CSF	EVI2A	7	-0.0249341	0.0500644	0.639584
RANTES	PSMD3	4	0.106532	0.194963	0.639587
SCF	RFWD3	10	-0.0112955	0.0232128	0.639589
SCF	PLOD1	11	-0.0120688	0.0249088	0.639589
RANTES	DUSP5	3	0.0681884	0.107296	0.639592
bNGF	TRAPPC12	13	0.0135789	0.028201	0.639595
IL_9	NLRC4	3	-0.0492894	0.0775587	0.639596
G_CSF	PCTP	4	0.0278004	0.0508784	0.639597
VEGF	ARFGAP3	3	0.0417826	0.0657471	0.639598
FGF_BASIC	CA6	5	0.0164892	0.0317694	0.6396
SCF	AC079767.4	4	0.0209732	0.038385	0.639606
IL_17	HLA-L	7	0.0345536	0.0693838	0.639606
IP_10	C6orf164	4	0.0459685	0.0841314	0.639607
IL_6	ABHD12	4	-0.0348582	0.0637974	0.639608
IL_7	GLTSCR1L	3	0.137997	0.217153	0.639609
IL_4	RP11-139H15.1	3	-0.308361	0.485243	0.639611
IL_8	PLAC9	5	-0.017328	0.033387	0.639614
IL_13	ARHGEF17	5	-0.00820105	0.0158016	0.639616
MCP_3	KCTD2	6	0.015154	0.0299624	0.63962
RANTES	KLRD1	6	-0.01171	0.0231531	0.63962
MCP_1_MCAF	SERPINB1	8	-0.0122066	0.024767	0.639629
IL_9	PAK1	5	-0.0252175	0.0485908	0.639632
IFN_G	P2RY13	6	-0.010771	0.0212972	0.639633
IL_8	RPS5	5	0.0320083	0.0616773	0.639639
IL_4	AC016773.1	8	0.0150854	0.0306099	0.639649
G_CSF	TMEM123	3	-0.0518788	0.0816491	0.639652
IL_8	IKBKB	3	-0.0573369	0.0902398	0.639653
IP_10	AGAP4	8	-0.0313393	0.0635918	0.639654
MIP_1A	LTN1	3	-0.0704763	0.11092	0.639655
IL_18	UTP18	4	-0.0531705	0.0973285	0.639659
VEGF	RASSF7	3	-0.0524328	0.0825239	0.639661
TNF_A	PLAU	4	-0.0367206	0.0672177	0.639662
MIP_1B	CREB5	11	-0.0173856	0.03589	0.639663
VEGF	NFKBIA	4	-0.0339874	0.0622148	0.639664
TNF_A	FUCA1	12	0.0164321	0.0340386	0.639667
SCF	RGS10	3	-0.022248	0.0350168	0.639668
IL_1B	C16orf74	4	-0.086213	0.157819	0.639672
SDF_1A	TSGA10	15	-0.0189557	0.039548	0.639681
MCP_3	NLN	7	0.0138159	0.0277488	0.639682
G_CSF	TMEM158	4	-0.0333844	0.061115	0.639684
IL_4	SDR39U1	4	0.0462418	0.0846525	0.639684
MIP_1B	WASH2P	10	-0.0193883	0.0398564	0.639691
MCP_3	P2RY12	3	0.0476304	0.0749746	0.639697
IL_2	BCL10	5	0.0326068	0.0628423	0.639699
MCP_1_MCAF	ZDHHC13	4	0.0250838	0.0459218	0.639699
IL_9	BTBD1	6	0.0478319	0.0945962	0.639699
IP_10	HES6	5	-0.0529191	0.101992	0.639706
IL_1B	TMCO3	9	-0.00903888	0.01848	0.639711
RANTES	PAPLN	3	-0.0391233	0.0615897	0.639726
IP_10	RP11-44F14.4	3	-0.0251725	0.0396283	0.63973
VEGF	ABHD12	4	-0.0284655	0.0521181	0.639731
IL_16	DDX24	7	0.0204094	0.0409978	0.639732
VEGF	CORO2A	13	0.00896452	0.0186255	0.639733
bNGF	AEN	6	0.0105037	0.0207755	0.639737
IP_10	CEPT1	7	0.0301581	0.0605822	0.639739
IL_17	ADCK2	8	-0.0104667	0.0212439	0.63974
MIF	TRAF3	4	-0.0691747	0.126658	0.639744
MIF	NRN1	3	-0.0805753	0.126855	0.639748
IL_1RA	THBS2	3	-0.0366123	0.0576414	0.639748
RANTES	PRKAB1	15	0.00542761	0.0113262	0.639752
PDGF_BB	CTSL1	13	-0.0100132	0.0208056	0.639753
EOTAXIN	MAL	3	0.131512	0.207052	0.639754
MCP_1_MCAF	LINC00035	3	0.0291362	0.0458723	0.639755
MCP_1_MCAF	CDC42EP4	5	-0.0425104	0.081944	0.639757
SDF_1A	MYH11	4	-0.0288132	0.052759	0.639757
IL_1RA	GEMIN4	4	0.0465687	0.0852708	0.639758
SDF_1A	DFFA	5	0.0404566	0.0779878	0.639769
IL_10	NUMB	3	-0.0887856	0.139793	0.639773
IL_17	FOXRED2	7	-0.0124886	0.0250902	0.639777
IL_17	RP11-57H14.4	3	-0.0587242	0.0924642	0.639781
SCF	FUOM	6	-0.0185086	0.0366137	0.639784
IL_6	AP3S1	3	0.0930927	0.146582	0.639786
TNF_B	NIPAL3	3	-0.0546514	0.086054	0.63979
IP_10	XPC	3	0.0406636	0.0640303	0.639796
IL_9	CTB-41I6.1	5	0.0263427	0.0507849	0.639796
IL_10	U2AF1L4	8	0.0169819	0.0344737	0.639798
VEGF	CCNT2	3	-0.0284241	0.044758	0.639799
bNGF	TPMT	13	-0.0114914	0.0238806	0.639801
IL_7	FOXP1-IT1	4	0.0321648	0.0589047	0.639803
IP_10	SNTB2	3	0.065755	0.103543	0.639804
MIG	TMCO6	3	-0.0963329	0.151695	0.639808
MCP_1_MCAF	CTPS1	9	-0.0138958	0.0284191	0.639816
IL_6	MPST	3	0.0708116	0.111512	0.639823
IP_10	TRPT1	4	-0.0485403	0.0888995	0.639823
FGF_BASIC	RP11-774O3.3	9	-0.0101311	0.0207204	0.639828
SDF_1A	S1PR3	4	-0.03005	0.0550373	0.639834
MIP_1B	SURF2	3	-0.036141	0.0569165	0.639835
MIF	RP11-240E2.2	3	0.0650786	0.102489	0.639837
VEGF	DGKD	3	0.0342495	0.0539385	0.639839
MIP_1B	RP1-80N2.2	5	-0.0385369	0.0743038	0.63984
IL_17	SIDT1	8	-0.00982352	0.0199446	0.63984
MCP_3	RMDN3	3	0.0288169	0.0453834	0.639843
M_CSF	BET1L	6	0.0149653	0.0296099	0.639845
IL_7	PLCB1	9	0.0334343	0.0683855	0.639851
HGF	JMY	3	0.147873	0.232891	0.639852
TRAIL	TRAV8-2	3	-0.0818529	0.128915	0.639856
IFN_G	GOLM1	8	0.0177799	0.0361004	0.639859
SCF	RPL7P50	4	0.0257046	0.0470828	0.639862
IL_2RA	SMIM7	3	0.100847	0.158834	0.639862
SCF	TMCC3	5	-0.0265797	0.0512528	0.639864
VEGF	BLOC1S5	6	-0.0300636	0.0594868	0.639866
bNGF	CD47	15	0.00920988	0.0192261	0.639874
IL_9	TESK2	4	-0.0230358	0.0421966	0.639879
IL_6	TRAV1-1	6	-0.0301323	0.0596255	0.639881
TRAIL	RP13-582O9.5	3	-0.0213696	0.0336594	0.639883
IL_7	IL12RB1	6	-0.0129341	0.0255943	0.639886
IL_10	GAA	11	-0.0118299	0.0244377	0.639887
HGF	VWA7	5	-0.0324492	0.0625753	0.639889
SCGF_B	TMOD1	4	0.0437924	0.0802208	0.639889
IL_10	SNAPC4	4	0.0189459	0.0347063	0.639892
RANTES	TANGO2	4	-0.0639489	0.117148	0.639898
MIP_1A	KIAA1430	5	-0.0121044	0.023343	0.639898
GROA_CXCL1	7SK	3	-0.0890998	0.14035	0.639899
IL_6	SLC22A17	3	0.0238839	0.0376223	0.639902
VEGF	TRIM22	3	-0.0344552	0.0542747	0.639904
MIP_1A	SETD9	10	0.0213894	0.0439984	0.639905
IL_1B	DSE	16	-0.00979883	0.0204924	0.63991
IL_17	ZDHHC24	3	-0.0326135	0.0513761	0.639918
IL_17	RP11-1018N14.5	5	-0.0113862	0.0219597	0.639924
IL_8	DEGS1	11	0.00829229	0.0171317	0.639924
IL_9	RSAD1	4	-0.0421245	0.0771758	0.639931
MIF	RNF32	4	0.0727659	0.133314	0.639931
IL_6	IL11RA	10	0.00813632	0.016738	0.639932
VEGF	CCDC154	3	0.0435347	0.068584	0.639934
TRAIL	SPDYC	13	0.00846844	0.0176057	0.639938
MIP_1A	SLC6A6	5	-0.0162799	0.0313992	0.639939
IL_10	MICD	14	0.0181824	0.0378898	0.639944
RANTES	ASCC1	7	0.0105249	0.0211564	0.639952
IL_9	SLC25A13	6	0.0169038	0.033457	0.639957
IL_4	C12orf4	3	-0.0328783	0.0518017	0.639965
IL_18	USP6	3	0.0328321	0.0517306	0.639975
TNF_B	GPR97	4	0.0178358	0.0326816	0.639978
IL_17	GLUL	3	-0.0820811	0.12933	0.63998
MIP_1A	PSMB8	3	-0.0380955	0.0600254	0.639983
MIG	LMCD1	3	0.0280898	0.04426	0.639984
IFN_G	MAP4K5	3	0.208422	0.328409	0.63999
MIF	FAM22B	3	0.0314744	0.0495962	0.640003
IFN_G	TTC39B	15	0.00758158	0.0158331	0.640003
G_CSF	DNAJB12	6	0.0139112	0.0275377	0.640004
IL_1RA	SULT1A2	11	-0.00791587	0.0163582	0.640008
IL_10	NUDT6	3	0.062025	0.0977394	0.640011
HGF	TFB1M	5	0.0448232	0.086471	0.640013
MCP_3	CEACAM21	12	0.0108471	0.0224929	0.640013
GROA_CXCL1	SOLH	4	-0.0183873	0.0336961	0.640015
SCGF_B	CTB-83J4.2	8	0.0235817	0.0479042	0.640022
MIF	PSEN1	5	0.0224804	0.04337	0.640026
IP_10	RP11-703I16.1	4	0.0663425	0.121583	0.640029
bNGF	FAM19A1	9	0.014316	0.0292982	0.640038
IL_18	KLHDC10	7	-0.0314881	0.0633119	0.640039
G_CSF	LINC00324	13	-0.0102407	0.0212969	0.640044
IL_18	STX8	8	-0.0157872	0.0320731	0.640049
MIP_1A	TEX264	5	-0.0327813	0.0632482	0.640052
IL_17	ARV1	4	0.0734334	0.134589	0.640053
TNF_A	ZNF385D	5	-0.0550202	0.106158	0.640059
MIG	GFRA2	10	-0.0144271	0.029691	0.640062
EOTAXIN	GHRLOS	4	0.0282245	0.0517318	0.640065
MIP_1B	FASN	3	0.0408813	0.064434	0.640069
IL_16	RP1-102E24.8	4	0.02186	0.0400677	0.640074
IL_10	PLA2G4A	3	0.0882414	0.139083	0.640076
MIP_1A	HDDC3	3	-0.152707	0.240693	0.640078
IL_7	KIAA1407	3	0.0651033	0.102615	0.64008
IL_5	RP5-1021I20.1	12	0.00601534	0.0124766	0.640093
G_CSF	PRX	5	0.0109769	0.0211814	0.640093
IFN_G	RPF2	8	-0.0138245	0.0280895	0.640094
IL_1B	SH3PXD2A	8	0.0215813	0.0438506	0.640098
SCGF_B	ACSF3	5	0.0437019	0.084331	0.640101
IP_10	PDE4D	3	-0.221677	0.349433	0.640104
TRAIL	ABCC5	23	-0.00517216	0.0109024	0.640106
IL_10	COA6	7	-0.0219942	0.0442322	0.640107
MIG	SLC46A3	3	-0.0200726	0.0316416	0.640111
VEGF	EFEMP2	7	-0.0224929	0.0452363	0.640117
MIP_1A	CDKAL1	6	0.0181775	0.0359958	0.640119
FGF_BASIC	STRA13	4	-0.0230535	0.042262	0.640123
SDF_1A	MSX2P1	7	0.015421	0.0310145	0.640124
IFN_G	MRI1	4	0.0130578	0.0239385	0.640134
IL_17	SDK1	4	0.0666977	0.122277	0.640139
MCP_1_MCAF	MYO16-AS1	8	-0.0130932	0.0266074	0.64014
MIF	BRAT1	5	0.0203201	0.039217	0.640147
HGF	C7orf50	5	0.0498026	0.0961193	0.640154
SCF	RP11-327F22.6	5	-0.0292945	0.0565386	0.640155
FGF_BASIC	RP11-218E20.6	4	-0.0766518	0.140533	0.640155
SCGF_B	CAPNS1	5	0.0294827	0.0569021	0.640155
IL_1RA	CCDC112	3	0.101745	0.160411	0.640155
IL_8	RP11-317J10.2	7	0.036737	0.0738922	0.640156
IL_1B	COMT	4	-0.0248247	0.045514	0.640159
MCP_1_MCAF	CUEDC1	3	-0.0366918	0.0578489	0.640159
IL_1B	DGCR2	4	-0.0561996	0.103037	0.640159
VEGF	FBXL15	3	0.0574967	0.0906504	0.640159
IFN_G	COMMD2	6	0.0179699	0.0355892	0.64016
IL_2	HSD17B8	4	-0.0456011	0.0836075	0.640165
IL_2	TRNT1	5	0.0133897	0.0258433	0.640167
SDF_1A	ARHGEF40	3	0.0226914	0.0357767	0.640167
SCF	JMJD6	5	0.0228262	0.0440574	0.640173
IL_6	CTC-550B14.7	7	0.0134784	0.0271117	0.640174
G_CSF	LILRP1	4	-0.0186364	0.0341705	0.640178
IL_4	USP15	10	-0.0210172	0.0432689	0.640179
IL_2	NSL1	3	0.034541	0.0544644	0.640192
MCP_1_MCAF	ANKH	3	-0.0388896	0.0613214	0.640194
FGF_BASIC	UBQLNL	11	0.0135527	0.0280226	0.640195
M_CSF	RP5-1154L15.2	7	-0.014739	0.0296496	0.640199
TNF_A	ZMAT2	5	-0.0255302	0.0492808	0.640201
IL_9	LRPAP1	3	0.0313434	0.0494239	0.640202
IL_7	WDR25	14	-0.0131554	0.0274357	0.640203
HGF	TUBB2A	12	0.00634087	0.0131563	0.640206
bNGF	IFRD1	13	-0.0091418	0.0190212	0.640209
SCGF_B	CRYGS	3	0.22371	0.352778	0.640219
IL_10	CCSAP	5	0.0156854	0.0302796	0.640225
GROA_CXCL1	RNF216	4	-0.0343835	0.0630534	0.640229
SCF	NT5M	10	0.00919256	0.0189279	0.640229
IL_9	ITPK1	3	-0.0455117	0.0717722	0.64023
MIG	NCAPD2	10	0.0120735	0.0248602	0.640233
G_CSF	RFC5	4	0.0290175	0.0532144	0.640236
FGF_BASIC	WDR37	5	-0.0453974	0.0876397	0.640236
EOTAXIN	UBR5	4	0.0301938	0.0553719	0.640238
IFN_G	RP11-6L6.2	10	-0.0156974	0.0323227	0.640239
IL_7	SEC14L5	7	0.0159545	0.032099	0.640241
SCF	AC093162.5	3	0.0562496	0.0887108	0.640246
M_CSF	OSBPL6	3	-0.0338346	0.0533608	0.640248
IFN_G	PDE4D	3	-0.210977	0.332736	0.640251
IL_2RA	ACACB	14	0.0106254	0.0221626	0.640251
CTACK	SNAP47	4	0.0426615	0.0782411	0.640258
IL_10	TM9SF2	3	-0.0551761	0.0870218	0.640259
IL_2	THRA	3	0.0553445	0.0872877	0.64026
IL_7	PLAU	4	0.0347038	0.0636475	0.640262
VEGF	KLHDC8B	7	-0.0140788	0.0283271	0.640262
IL_16	HELLS	6	0.0268422	0.0531777	0.640263
IL_8	IGLV1-41	4	-0.0131729	0.0241596	0.640263
IL_2RA	HKR1	4	0.0230963	0.0423595	0.640265
bNGF	AP3S2	9	0.00928153	0.0190081	0.640265
MIG	RP13-98N21.2	13	-0.0157112	0.0326956	0.640266
MIF	NFKBIE	4	-0.0117481	0.0215469	0.64027
IL_1RA	ZFPM1	7	0.0108532	0.0218379	0.640274
TNF_B	ELOVL4	3	0.0586265	0.0924713	0.640282
MIP_1B	GSDMA	13	-0.0109843	0.02286	0.640283
IP_10	IQCG	4	0.0204395	0.0374896	0.640287
MIP_1B	DESI1	5	-0.0567435	0.109561	0.640289
MCP_3	RP11-555K12.1	3	0.0916318	0.144534	0.640291
IL_6	KCNMB1	9	-0.00983649	0.0201463	0.640293
TNF_B	PCGF2	3	-0.0189826	0.0299425	0.640296
FGF_BASIC	RP11-1319K7.1	4	-0.0410881	0.075366	0.640301
TNF_A	MTRF1L	9	-0.0105307	0.0215688	0.640302
SDF_1A	PRNP	4	0.0380324	0.0697618	0.640304
TRAIL	SPATA2L	7	-0.0136965	0.0275619	0.640309
IL_17	SYN2	4	-0.0459323	0.0842538	0.64031
IL_9	FRMD4B	4	-0.0162728	0.0298493	0.640311
TRAIL	RP11-465B22.3	3	0.0173968	0.0274428	0.640314
G_CSF	RP11-973H7.1	6	-0.0233533	0.0462733	0.640317
G_CSF	FES	10	0.00732509	0.0150868	0.640318
TNF_B	CPED1	3	0.078289	0.123502	0.640322
SCGF_B	B3GALT6	3	-0.0341973	0.0539466	0.640322
EOTAXIN	PARP2	3	-0.0705353	0.111271	0.640324
IL_16	TMEM158	4	0.0257573	0.0472492	0.640326
SDF_1A	MRGBP	3	-0.0356233	0.056197	0.640327
IL_6	NBPF12	3	-0.0692396	0.109228	0.640328
PDGF_BB	RAPGEFL1	4	0.0107335	0.01969	0.640335
MIP_1A	ADPGK	5	0.00809784	0.0156381	0.640344
MIF	CAMK2N1	3	0.0247548	0.0390546	0.640348
HGF	GADD45B	4	0.0206799	0.0379383	0.640351
MIP_1B	GS1-410F4.3	3	0.043062	0.0679387	0.640356
IL_18	SLFN12L	6	0.106953	0.211947	0.640356
IL_7	MORC2	3	0.0414288	0.0653622	0.640356
MIF	ZNF589	20	-0.0101699	0.0214011	0.640357
MIP_1A	NSUN4	19	0.00871346	0.0183179	0.640357
G_CSF	PARP12	3	0.101532	0.160193	0.640368
IL_1RA	SERAC1	9	-0.0182435	0.0373741	0.640374
IL_13	ECM1	3	0.048035	0.0757904	0.640378
FGF_BASIC	MAPK7	3	0.194741	0.307271	0.640383
TNF_B	SLC22A4	5	-0.0276371	0.0533781	0.640384
TRAIL	C11orf21	12	-0.0139372	0.0289333	0.640387
IL_10	RGMB	13	-0.0175756	0.0365893	0.640389
IL_1B	SH3GLB2	4	0.0467791	0.0858305	0.640395
IP_10	AC011899.9	4	0.0274084	0.0502898	0.640399
IP_10	TLR5	4	-0.0318541	0.0584474	0.640402
IL_8	MRAS	4	0.0515654	0.0946151	0.640404
IL_7	KIAA0368	4	-0.0362068	0.0664349	0.640407
SCF	LPGAT1	4	-0.0188818	0.0346458	0.640407
SCF	BTNL3	14	-0.00714579	0.0149118	0.640408
MIF	RAB23	12	0.0172928	0.0359021	0.640411
VEGF	XYLB	4	-0.139847	0.256607	0.640414
MIP_1B	MLYCD	3	-0.122222	0.192869	0.640414
SCGF_B	PDPK2	3	0.159358	0.25147	0.640415
TNF_B	HECW2	3	-0.093543	0.147614	0.640416
bNGF	WDR35	3	0.057425	0.0906185	0.640417
VEGF	BICD1	3	-0.118286	0.186662	0.640421
IL_9	SMARCD2	3	0.0301218	0.0475343	0.640424
IL_2	PYGB	22	-0.00635116	0.0133906	0.640425
HGF	ABCA2	4	-0.0272217	0.0499519	0.640429
IFN_G	GSTO2	4	-0.0461757	0.0847334	0.640432
MIP_1B	SYCP2L	8	-0.0157077	0.0319489	0.640433
IL_18	KCNT1	3	-0.121335	0.191484	0.640436
MCP_3	HEMK1	3	-0.0562131	0.0887119	0.640436
IL_9	CACHD1	3	-0.111416	0.175829	0.640436
TNF_B	ZCWPW1	3	-0.0296221	0.0467485	0.640441
GROA_CXCL1	TDRKH	8	-0.022627	0.0460238	0.640442
IL_5	C10orf32	21	-0.00778084	0.0163927	0.640445
TRAIL	CTD-2006K23.1	4	0.0771848	0.141642	0.640446
SDF_1A	RP11-728F11.4	4	0.0325109	0.0596618	0.640451
IL_16	MCF2L	5	-0.0323871	0.0625654	0.640452
MIP_1B	ESR2	4	-0.102562	0.18822	0.640459
MIP_1B	HERPUD2	4	0.0655797	0.120351	0.640462
IP_10	RP4-742C19.12	3	-0.0484395	0.0764525	0.640468
MIG	GPNMB	10	-0.0296696	0.0611362	0.640472
FGF_BASIC	TRGV3	9	0.0120603	0.0247145	0.640474
RANTES	C16orf62	6	0.0515292	0.102154	0.64048
IL_2RA	LINC00085	4	-0.0402391	0.0738511	0.640481
GROA_CXCL1	ASCC1	8	0.0156488	0.0318341	0.640485
IL_17	PPM1H	3	-0.045742	0.0722	0.640487
M_CSF	RP1-153P14.3	7	0.0183663	0.0369796	0.64049
IL_2	ADCY10P1	14	-0.00813338	0.016977	0.640492
bNGF	TMEM63C	5	0.0130989	0.0253078	0.640495
MIP_1A	SGK223	3	-0.0565857	0.0893189	0.640498
SCF	ZSCAN16	4	-0.0439538	0.0806731	0.640498
MCP_3	AC007952.5	3	0.0494777	0.0780994	0.640498
VEGF	HAR1A	7	0.0109314	0.0220107	0.640505
TNF_B	RAP1GAP	7	-0.0114353	0.0230255	0.640508
IL_1B	NDUFS5	17	0.0100698	0.021128	0.640509
VEGF	GPR97	4	0.0140795	0.0258429	0.640513
TRAIL	IGSF8	3	-0.0323898	0.0511298	0.640517
TNF_A	IL6ST	3	-0.105755	0.166944	0.640518
MIP_1A	SNRNP40	3	-0.109947	0.173562	0.640519
EOTAXIN	PISD	22	0.00859736	0.0181317	0.64052
CTACK	MOB2	3	-0.166488	0.262818	0.640522
MIF	CKS2	5	-0.0128167	0.0247647	0.640522
M_CSF	IGF1R	9	-0.0164744	0.0337651	0.640522
IL_4	ICAM3	6	-0.0157829	0.0312929	0.640523
IL_9	PI4KAP2	5	0.0274173	0.0529765	0.640523
IL_2	ZNF613	7	-0.0179078	0.0360599	0.640523
SCF	PLEKHF2	4	-0.0341124	0.0626159	0.640527
IL_4	CMTM7	6	-0.0194463	0.0385577	0.640534
PDGF_BB	AC005306.3	3	-0.2963	0.467763	0.640535
IL_10	PFN2	8	0.0113744	0.0231434	0.640551
GROA_CXCL1	TRIM73	6	-0.0238053	0.0472046	0.640562
SCGF_B	DCBLD1	4	0.069327	0.12727	0.640563
SCGF_B	SLC7A6	12	-0.0468935	0.0974031	0.640567
GROA_CXCL1	PCGF3	11	0.0439577	0.0909934	0.640569
IL_16	METTL9	4	0.0812336	0.149131	0.64057
SCF	RP11-678G14.3	13	0.00689718	0.0143665	0.64057
MIF	RPH3A	10	-0.0155586	0.0320693	0.640573
MIG	ARIH2	3	-0.0765379	0.120851	0.640587
IFN_G	RP11-661A12.5	6	-0.0108809	0.0215783	0.640595
SDF_1A	LTA4H	15	0.00853553	0.0178573	0.640598
PDGF_BB	GNB1L	6	0.0162244	0.0321759	0.6406
M_CSF	LA16c-390E6.4	3	0.0457889	0.0723037	0.640606
TRAIL	MYPOP	3	-0.0482501	0.0761926	0.640615
IL_17	TRBV10-1	8	-0.00973279	0.0198072	0.640616
MIP_1A	CASP3	4	-0.0148136	0.0271994	0.640617
GROA_CXCL1	GALT	7	0.011675	0.0235163	0.64062
FGF_BASIC	FAM86HP	5	-0.0432768	0.0836478	0.640627
IL_1B	RP11-108M9.4	5	0.0188311	0.0363982	0.640631
TNF_B	DCTN3	3	-0.0263741	0.0416503	0.640632
IL_6	AHI1	19	-0.00825779	0.0173744	0.640633
IL_2	EIF6	6	0.0107008	0.0212239	0.640634
SCGF_B	AC092295.7	5	0.0409345	0.0791229	0.640636
IL_8	NAAA	24	0.00404635	0.00854859	0.640637
IL_1RA	AP006621.6	9	-0.0146383	0.0300129	0.640642
MIP_1B	MAK	9	-0.0232147	0.047597	0.640642
MIP_1A	RP11-44F14.4	3	-0.0237278	0.0374731	0.640646
MCP_3	CASP2	3	-0.0933618	0.147447	0.64065
MIP_1A	CLSTN1	3	0.0217833	0.0344028	0.640652
IL_16	ZSCAN21	3	0.0372161	0.0587765	0.640654
IL_1RA	DAB2	11	0.00758313	0.0157013	0.640654
TNF_B	PJA2	4	-0.0457234	0.0839631	0.640654
SCGF_B	MRI1	4	-0.0136904	0.0251404	0.640659
IL_16	GAD1	3	-0.0200898	0.0317292	0.640661
IL_8	ENOSF1	10	0.0115099	0.0237308	0.640666
IL_9	ZDHHC20	3	0.0417372	0.0659201	0.640668
IL_17	ITGB2-AS1	8	-0.0141577	0.0288169	0.640669
IL_1RA	PPARG	3	0.0619553	0.0978534	0.64067
VEGF	TANGO2	4	-0.0415993	0.076394	0.640672
GROA_CXCL1	ARSG	7	-0.0235753	0.0474939	0.640672
MCP_3	KCNK6	3	-0.140378	0.221723	0.64068
SDF_1A	MTFR1	8	-0.00868942	0.0176875	0.640684
TRAIL	GLT25D2	18	-0.00706025	0.0148403	0.640684
VEGF	ZNF470	6	-0.0118262	0.0234597	0.640686
GROA_CXCL1	GS1-124K5.2	4	-0.110405	0.202764	0.640691
PDGF_BB	IGLV8-61	11	0.0204907	0.0424322	0.640693
FGF_BASIC	ANKMY2	3	0.0888632	0.140366	0.640697
IFN_G	SLC2A9	5	0.0377824	0.0730453	0.640703
IL_17	MROH6	6	0.0104096	0.0206511	0.640708
MIP_1A	AP001171.1	3	0.0705387	0.111425	0.640709
IL_1RA	LSG1	10	0.00544977	0.0112378	0.640713
RANTES	ST8SIA1	4	-0.0321149	0.058985	0.640716
MCP_3	RP11-488L18.4	3	-0.0534386	0.0844158	0.640717
IL_2	NOMO3	5	-0.0709707	0.137217	0.640723
MIF	RYBP	11	0.0192187	0.0398019	0.640725
EOTAXIN	ITPRIPL2	3	0.0681135	0.107601	0.640726
MIP_1B	SIRPD	5	-0.0277975	0.0537454	0.640727
MCP_3	LPGAT1	3	0.0304672	0.0481301	0.640728
IFN_G	ZNF100	9	-0.0111234	0.0228123	0.640729
IL_16	AKR1C7P	4	-0.0417633	0.0767095	0.64073
IL_1RA	HK1	7	0.0384572	0.0774885	0.64073
MIP_1A	MFSD6	16	-0.0062604	0.0131251	0.640736
MCP_1_MCAF	GMPR2	4	-0.027096	0.0497706	0.64074
IL_6	C11orf75	13	-0.00900685	0.0187706	0.640742
IL_2RA	SMG9	3	-0.103737	0.163888	0.640749
IL_4	ATG4B	4	0.027189	0.0499431	0.640751
IL_18	SLC41A1	4	0.067608	0.124193	0.640762
MIF	UNG	10	-0.0100598	0.0207472	0.640764
GROA_CXCL1	CTB-114C7.4	5	-0.0170143	0.0329005	0.640767
VEGF	DCP2	3	-0.103734	0.163895	0.640769
MIG	ANKRD28	4	0.0165492	0.0304019	0.64078
IL_17	RABEP1	18	-0.00877152	0.0184427	0.640781
EOTAXIN	ZNF559	7	0.00844981	0.0170284	0.640782
SCF	AGAP8	3	-0.0949629	0.150046	0.640784
MCP_1_MCAF	FSTL1	4	-0.0436002	0.0800976	0.640785
IL_4	GOLT1B	6	0.017144	0.0340191	0.640786
SCF	MVB12B	13	-0.00838437	0.0174757	0.640786
MIP_1A	PGM2L1	5	-0.0273824	0.0529525	0.640786
TRAIL	C17orf99	6	0.0553386	0.109811	0.64079
IL_18	TXK	4	0.0311707	0.0572654	0.640795
bNGF	HSD17B1P1	3	-0.0460066	0.0726955	0.640796
TNF_B	GSDMD	4	-0.0364247	0.0669179	0.640797
TNF_B	CLCN7	6	0.011306	0.0224357	0.6408
MIG	SH3BP1	7	-0.0136019	0.0274126	0.640801
IL_8	RSU1	19	0.00925819	0.0194892	0.640803
MIF	TFAM	14	-0.00913985	0.0190958	0.640804
TRAIL	ECSIT	3	0.0893052	0.141117	0.640805
IL_2	TNFRSF4	3	-0.0318217	0.0502836	0.640806
MIF	PRLR	3	-0.0714165	0.11285	0.640806
MCP_1_MCAF	RWDD2B	7	-0.0294397	0.0593328	0.640807
SCF	LRRC37A2	12	0.00648427	0.0134784	0.640808
IFN_G	ECHS1	4	0.0354478	0.0651264	0.640812
MIP_1A	GALM	7	-0.0284379	0.0573152	0.640815
GROA_CXCL1	ZNF668	6	0.0201183	0.039925	0.640817
MCP_3	TEX261	3	-0.0495348	0.0782765	0.640818
IL_2RA	IGFBP3	9	0.0163961	0.0336349	0.64082
EOTAXIN	XCL1	10	0.0124012	0.0255806	0.64082
SCF	PLA2G4A	3	0.0747953	0.118195	0.640822
G_CSF	CCDC163P	16	0.00793744	0.0166454	0.640823
MIG	VWA7	5	0.0480743	0.092979	0.640828
MIF	LNPEP	4	0.0292764	0.0537914	0.640832
IL_7	C9orf114	3	0.310362	0.49047	0.640833
IP_10	DCTD	8	0.00838947	0.0170849	0.640836
IFN_G	BTG1	3	-0.0698495	0.110386	0.640839
IP_10	TST	5	0.0284544	0.0550347	0.640839
IL_4	ADA	7	-0.0135315	0.0272742	0.64084
GROA_CXCL1	NUDT1	4	0.0415544	0.0763534	0.640843
IL_1B	H1FX	3	-0.164756	0.260378	0.640847
TRAIL	ANXA2R	9	0.0139878	0.028697	0.640848
SCGF_B	KIF19	3	0.193418	0.305679	0.640849
IL_6	MAP4K5	3	-0.184148	0.29103	0.64085
IL_13	MTHFR	13	-0.006327	0.0131902	0.640855
TNF_A	AC144831.1	3	0.192512	0.304253	0.640855
M_CSF	POLR2C	4	0.0483764	0.0888926	0.640858
MCP_3	FOXP1-IT1	4	0.0330736	0.0607739	0.64086
IL_1B	ASGR1	3	-0.12534	0.198096	0.640862
MCP_1_MCAF	HHAT	3	0.0830289	0.131226	0.640863
PDGF_BB	GALNT10	6	-0.0179078	0.0355437	0.640868
SCF	HOXA5	4	-0.0292135	0.0536823	0.640869
RANTES	TRAV20	3	-0.0469205	0.0741588	0.64087
IL_2	NMB	7	0.0123647	0.0249251	0.640876
M_CSF	HINFP	4	-0.0296542	0.054494	0.64088
SCGF_B	FGF11	3	-0.0968239	0.153039	0.640883
MIP_1B	FIG4	4	-0.0832652	0.153015	0.640885
IL_10	SLC12A9	3	-0.0657027	0.10385	0.640886
IL_13	B3GALT6	3	-0.022245	0.0351608	0.640888
IL_8	NQO2	15	0.00475431	0.0099554	0.640892
IL_9	CCDC92	5	0.0286297	0.0553831	0.640893
MIP_1A	LGMN	3	-0.0612845	0.0968707	0.640898
IP_10	CCL3L3	4	0.0848251	0.155889	0.6409
IL_2RA	PM20D1	8	0.0158637	0.0323131	0.640908
IL_5	ADCY7	5	0.0217993	0.0421725	0.640912
TNF_A	C21orf58	4	0.0517303	0.0950723	0.640913
M_CSF	MMP9	5	0.0388782	0.0752136	0.640916
G_CSF	RHOC	3	0.0217741	0.0344198	0.640916
MIP_1B	RP11-300J18.3	4	-0.259509	0.476945	0.640918
IL_1B	ORM1	9	0.0209359	0.0429608	0.640918
FGF_BASIC	H2AFZ	3	0.0481877	0.0761742	0.640918
SCGF_B	PROSC	7	0.0327017	0.06593	0.640921
IL_7	PDCD6	4	-0.0500233	0.0919375	0.640922
IL_17	FAM86DP	8	0.0176473	0.0359476	0.640923
IL_6	LXN	14	-0.00911166	0.0190438	0.640924
IFN_G	RAP1GDS1	7	-0.00902375	0.0181931	0.640926
IL_6	DET1	3	0.0219709	0.0347324	0.640928
FGF_BASIC	ANGEL1	7	0.0235802	0.0475414	0.640929
IL_2	RP11-564C4.6	14	0.010365	0.0216639	0.640932
IL_6	AFAP1	15	0.00575581	0.012054	0.640934
SCGF_B	ARHGAP27	9	-0.0114358	0.0234678	0.640936
VEGF	SERBP1P3	7	0.0826404	0.166622	0.640941
IL_18	ECHS1	5	0.0302705	0.0585667	0.640946
TRAIL	CAB39L	3	-0.0329418	0.0520793	0.640948
IL_10	OSBPL3	10	-0.0197324	0.0407191	0.64095
MIP_1A	VPS33B	8	-0.0151118	0.0307855	0.64095
GROA_CXCL1	TENM4	14	-0.0110302	0.0230557	0.640953
IL_10	RNLS	3	0.119785	0.189378	0.640955
FGF_BASIC	KCTD20	3	0.0291095	0.0460233	0.640965
IFN_G	CAT	11	-0.00989267	0.0205028	0.640968
M_CSF	PTCH1	4	-0.0169094	0.0310824	0.640969
RANTES	GNAO1	3	0.0412733	0.0652564	0.640972
IFN_G	POM121C	8	-0.0210418	0.042869	0.640975
IL_1RA	WDR61	9	0.00929342	0.0190739	0.64098
TNF_B	TPST1	5	-0.0246319	0.0476627	0.640982
MCP_3	SH3YL1	10	-0.00586951	0.0121134	0.640985
HGF	MAML3	3	-0.0702207	0.11103	0.640987
IL_10	FAM50B	7	0.0143922	0.029022	0.640987
IL_10	ANKRD18EP	6	0.0781357	0.155149	0.641001
PDGF_BB	RP11-384K6.2	9	0.0111165	0.0228171	0.641003
IL_2	ADARB2	12	-0.0101375	0.021085	0.641012
IL_7	TMEM140	14	-0.0199288	0.0416638	0.641015
GROA_CXCL1	URGCP	3	0.0460691	0.072851	0.64102
IL_2RA	XAF1	3	0.0790583	0.125019	0.641021
MIF	PUS7	9	-0.0128787	0.0264356	0.641021
IL_18	PI16	12	0.00946563	0.0196884	0.641024
IL_10	AC093818.1	3	0.111726	0.176683	0.641028
IL_8	TMTC1	20	-0.00471159	0.00993498	0.641029
IL_17	IQSEC1	4	0.0354178	0.0651173	0.641032
VEGF	CADM1	4	0.0963568	0.177158	0.641035
SCF	RETN	4	-0.0637549	0.117218	0.641036
MIP_1B	KDM3B	12	0.0244807	0.0509221	0.64104
MIG	UGCG	4	0.0361796	0.0665199	0.641042
SCF	THBS3	14	-0.0128317	0.0268287	0.641044
VEGF	JHDM1D	3	0.0476551	0.0753667	0.64105
RANTES	FAM21C	7	0.0328464	0.0662483	0.641052
TNF_A	KLHDC4	16	-0.00624744	0.0131105	0.641054
IL_17	CHP1	3	-0.0305782	0.0483605	0.641055
SDF_1A	SNAPC1	3	0.242246	0.383123	0.641056
IL_1B	HSD17B13	9	0.0157476	0.032328	0.641057
IL_8	CBS	20	-0.00656454	0.0138435	0.641061
TRAIL	FAM211A	4	0.0511729	0.0940925	0.641062
IL_8	SNHG12	3	0.027247	0.0430932	0.641062
VEGF	PRICKLE1	6	-0.0503961	0.100089	0.641069
FGF_BASIC	Z97634.5	3	-0.160708	0.254186	0.641079
IL_6	RNGTT	11	-0.011431	0.0236993	0.641084
SCF	U2AF1	3	0.0748164	0.118339	0.64109
IL_17	SFXN2	4	0.0231696	0.0426064	0.641092
MIG	RP11-362F19.1	8	0.0189284	0.0385781	0.6411
IFN_G	SLC24A3	5	0.0173445	0.033574	0.641101
IL_9	CTD-2292M16.8	3	0.0580415	0.0918098	0.641103
TRAIL	MYOF	6	0.01412	0.0280465	0.641108
G_CSF	TAS2R20	3	0.118764	0.187864	0.641108
IL_10	FAM19A2	8	-0.0152807	0.0311446	0.641109
IFN_G	CA6	5	-0.0205405	0.039762	0.641113
IL_2RA	CAPZA2	6	-0.0158019	0.0313876	0.641114
MCP_1_MCAF	RP11-159N11.4	5	-0.0552604	0.106973	0.641115
EOTAXIN	CTD-2540L5.6	3	-0.119685	0.189326	0.641115
CTACK	EPHX1	3	-0.0879978	0.139203	0.64112
GROA_CXCL1	IGLV8-61	11	0.0211547	0.0438644	0.641123
IL_8	IFT57	3	0.0376057	0.0594893	0.641126
SDF_1A	MLF1IP	4	-0.0196517	0.0361415	0.641127
MCP_3	LEPROT	15	-0.0116157	0.0243403	0.641127
MIG	ATF6	6	-0.0137872	0.0273871	0.641128
RANTES	ERMAP	13	-0.0069486	0.0144982	0.641131
IL_2RA	LTBR	5	-0.0283769	0.0549349	0.641132
M_CSF	GLG1	10	0.0203274	0.0419703	0.641134
RANTES	CLEC4F	19	-0.00623265	0.0131335	0.641138
IL_8	PSMB1	4	0.0161999	0.0297945	0.641139
IL_8	TMEM158	4	-0.0252995	0.0465308	0.641144
IL_1RA	HIATL1	16	0.00904859	0.0189943	0.641151
CTACK	RP11-1038A11.3	4	-0.0536616	0.0986966	0.641151
PDGF_BB	RCBTB1	16	-0.0085195	0.0178838	0.641152
MIG	ITFG3	3	-0.0672194	0.106346	0.641153
IFN_G	BST1	11	-0.0172824	0.0358389	0.641158
M_CSF	C15orf52	4	-0.0910355	0.16744	0.641159
bNGF	RP11-256L6.2	4	0.0160615	0.0295422	0.641165
VEGF	RHOBTB1	3	0.0349127	0.0552378	0.64117
MCP_3	SKAP2	15	0.00908727	0.0190445	0.64117
SDF_1A	TTC9	10	-0.0169304	0.0349619	0.641185
IL_18	LAMA5	4	-0.0647078	0.119027	0.641186
IL_6	CCL3L1	8	-0.0208324	0.0424705	0.641191
IL_17	RP5-1142A6.9	4	-0.0390936	0.0719127	0.641195
RANTES	ACOT4	8	0.0133974	0.0273139	0.641202
RANTES	OSBP2	3	-0.159172	0.251864	0.641202
IL_18	RP11-6N17.4	5	0.0241538	0.0467705	0.641208
IL_1B	ZNF680	5	-0.0326838	0.0632882	0.64121
IL_18	CD40	14	0.0145738	0.0304865	0.641213
SDF_1A	ITIH2	3	-0.0739276	0.116984	0.641215
IL_18	AKR1CL1	3	-0.0523645	0.0828634	0.641218
IL_4	LRP3	9	0.0183411	0.0376713	0.641223
bNGF	GALM	7	0.0339156	0.0684409	0.641224
IL_4	RP11-551L14.1	3	-0.0621229	0.0983079	0.641226
TNF_B	VNN1	12	0.00787943	0.0163992	0.641227
bNGF	RP5-823G15.6	3	0.105071	0.166276	0.641231
MIG	GRM2	4	0.0450376	0.0828566	0.641232
EOTAXIN	NAP1L4	3	0.0904478	0.143136	0.641235
GROA_CXCL1	ZSCAN21	3	0.0604735	0.0957018	0.641238
M_CSF	SUCLA2	4	0.033493	0.061619	0.641238
IL_5	GDE1	7	0.0155839	0.0314497	0.641241
MIP_1B	RAB4B	3	-0.108036	0.170974	0.641243
MIF	CR1	3	0.0648889	0.102692	0.641246
IP_10	MEF2A	4	-0.0449421	0.0826853	0.641249
GROA_CXCL1	OR2W3	7	0.0126505	0.0255304	0.641249
IL_1RA	F2R	5	0.0298107	0.0577319	0.64125
IFN_G	RP11-247A12.7	3	0.0230807	0.0365282	0.641254
IL_16	IFFO2	4	-0.018467	0.0339766	0.641254
IL_1RA	YWHAH	8	0.0152471	0.03109	0.641254
MIF	C9orf91	4	-0.0235055	0.0432482	0.641265
IL_2RA	VPS29	5	0.0330535	0.0640151	0.641266
IL_2RA	RP11-707O23.5	8	0.0103604	0.0211267	0.64127
bNGF	VNN2	18	0.00667257	0.0140505	0.641277
SCGF_B	WSB2	5	0.0123328	0.0238861	0.641278
TNF_B	MIR22HG	4	0.0165206	0.0303981	0.641282
IL_1RA	PPP3CA	4	-0.0415249	0.076408	0.641289
IL_18	KHNYN	7	-0.0221207	0.0446481	0.641289
SCF	RAB11FIP5	4	0.0766457	0.141034	0.641294
G_CSF	PGM5	15	-0.00927603	0.0194479	0.641302
IL_8	TPTEP1	6	0.0309725	0.0615575	0.641304
IL_16	IFIT5	6	-0.0182017	0.0361759	0.641305
MCP_3	CTB-114C7.4	4	-0.0242068	0.0445446	0.641308
IFN_G	ZNF37BP	3	-0.176858	0.27996	0.641314
G_CSF	PSPHP1	9	-0.0231517	0.0475659	0.64132
IL_8	FBXL15	3	0.0592054	0.0937226	0.641323
MCP_3	GPR160	4	-0.0578492	0.106458	0.641325
HGF	FPR2	15	-0.0114295	0.0239645	0.641326
IL_2RA	TNFRSF13C	4	-0.0622697	0.114599	0.641342
IL_2	LRP5L	7	-0.0145167	0.0293053	0.641345
IFN_G	LDLRAP1	14	0.0158367	0.0331417	0.641345
IL_18	C7orf29	6	-0.0238308	0.0473696	0.641345
MIP_1A	CTD-2258A20.4	9	-0.0132885	0.0273037	0.641345
MIF	TNFRSF18	4	-0.0288886	0.0531671	0.641351
M_CSF	FAM105A	3	0.0469508	0.074331	0.641351
IL_10	SNW1	5	-0.0237784	0.0460652	0.641358
M_CSF	CCDC112	3	0.104526	0.165487	0.641361
FGF_BASIC	RELT	4	-0.018347	0.0337678	0.641367
MIF	GLT25D1	6	-0.0186123	0.036999	0.641367
IL_10	U7	4	0.0239235	0.0440318	0.641368
IL_16	KCTD15	3	0.0159496	0.0252525	0.64137
VEGF	MEGF6	4	-0.040207	0.0740026	0.641371
IL_10	IFT27	3	0.0239079	0.0378529	0.641373
HGF	IFFO1	4	0.0168414	0.0309974	0.641373
IP_10	BTBD10	3	-0.0308207	0.0487982	0.641374
IL_10	SP140	4	-0.0438382	0.080687	0.641375
IL_18	CTB-55O6.12	6	-0.0258247	0.0513383	0.64138
MIF	ZNF480	4	-0.0426348	0.0784738	0.641383
IL_1RA	LYST	3	-0.163099	0.258242	0.641383
IL_2	C21orf58	4	0.0479663	0.0882877	0.641385
IL_18	AIG1	3	-0.0544545	0.0862213	0.641387
IL_6	PCSK7	6	-0.0169927	0.0337819	0.64139
IL_17	TGFBI	11	0.00684105	0.0141964	0.64139
IL_2	RP5-823G15.6	3	0.119241	0.188805	0.641392
IP_10	RP11-1024P17.1	3	0.0563356	0.0892022	0.641395
IL_17	GLIPR2	4	0.0450764	0.0829713	0.641395
IL_6	KPNA3	5	-0.0428839	0.0830888	0.6414
IL_5	RNF40	4	-0.055987	0.103057	0.641405
VEGF	RNPEP	19	-0.00883212	0.0186263	0.641409
MCP_3	ARL17A	6	-0.026642	0.0529681	0.64141
MIF	RNASEH2C	5	-0.0324936	0.0629593	0.641411
EOTAXIN	PPM1L	6	0.00908485	0.0180622	0.641414
GROA_CXCL1	FBXO2	12	0.0102611	0.0213682	0.641414
FGF_BASIC	SMG5	22	-0.00873947	0.0184813	0.641418
bNGF	COA6	7	-0.0205016	0.0413967	0.64142
IL_9	NSFP1	7	0.020581	0.0415576	0.641425
IL_18	AMICA1	5	0.0281709	0.0545865	0.641428
HGF	RP11-1105G2.4	3	-0.0407332	0.0645046	0.641428
TNF_A	COL11A2	3	0.0534612	0.0846606	0.641428
RANTES	MFF	3	-0.0545184	0.0863364	0.641434
IL_8	RP11-119D9.1	3	-0.203542	0.322346	0.641446
IL_7	NEK3	4	0.140239	0.258177	0.641446
SCF	FCGR3A	3	0.0528144	0.0836421	0.641448
EOTAXIN	CD27-AS1	16	0.0092804	0.0194986	0.641451
M_CSF	DDB2	3	0.0370454	0.0586693	0.641451
IL_2	SLC35B2	3	-0.07749	0.122722	0.641452
IL_2RA	RP11-466A19.1	3	-0.0863116	0.136693	0.641452
IL_4	RAPGEF3	4	-0.0173662	0.0319721	0.641458
MIP_1B	NR1H3	11	0.00877716	0.0182183	0.641462
SCF	RP11-326C3.11	9	0.0179085	0.0368095	0.641462
IL_4	CDK11A	3	0.155242	0.24587	0.641464
MCP_3	CTC-523E23.4	3	0.0969565	0.153562	0.641471
IL_6	PSMA2	4	0.0171405	0.0315585	0.641478
MIG	ITPK1	3	-0.0452847	0.0717254	0.64148
SCF	CCDC151	3	0.0380612	0.0602852	0.641485
IL_5	CDC42SE1	19	-0.0182401	0.0384763	0.641489
IL_9	PIP4K2C	3	-0.336624	0.533187	0.641489
IL_6	TPSD1	4	-0.0360717	0.0664209	0.64151
G_CSF	MRPS6	4	-0.025149	0.0463096	0.641518
HGF	RP3-455J7.4	5	0.0128706	0.0249463	0.641519
TRAIL	C18orf54	3	-0.0390167	0.0618061	0.641519
SDF_1A	JAKMIP1	3	-0.0329946	0.0522665	0.64152
MCP_1_MCAF	SNX7	3	-0.0279615	0.0442938	0.641521
MIG	L3MBTL3	16	-0.00643873	0.0135315	0.641534
IL_10	SUGP2	6	0.012714	0.0252871	0.641537
CTACK	RP5-997D24.5	6	0.0167371	0.0332889	0.641537
M_CSF	FES	11	-0.00804055	0.0166933	0.641541
PDGF_BB	SAC3D1	3	-0.0489496	0.0775474	0.641545
SDF_1A	AASDHPPT	3	-0.0463348	0.0734051	0.641545
TRAIL	PAPD7	4	-0.0212137	0.0390667	0.641547
MIP_1B	STRCP1	4	0.117508	0.2164	0.641548
IL_17	CNN2	9	0.0114284	0.0234964	0.64155
IL_5	RP11-564C4.6	14	0.0103616	0.0216974	0.64155
SDF_1A	TRIM73	4	-0.04388	0.0808104	0.641555
PDGF_BB	IFT88	3	0.0282199	0.0447086	0.641556
MIG	MAPKAPK5-AS1	3	0.0238744	0.0378245	0.641559
IL_17	KIAA1609	4	0.0632956	0.11657	0.641564
IL_5	C1orf134	4	0.0414443	0.0763275	0.641566
EOTAXIN	SCARB2	4	0.028457	0.052409	0.641567
PDGF_BB	PELO	9	-0.00531458	0.0109273	0.64157
FGF_BASIC	BTNL3	10	0.00719934	0.0148843	0.641571
IL_6	PCMTD2	4	0.0608367	0.112045	0.641574
MIG	DAPK2	5	0.0462204	0.0896019	0.641574
G_CSF	RP11-240E2.2	3	0.0376452	0.0596448	0.641574
bNGF	GADD45G	3	-0.175084	0.277402	0.641575
IL_2	RP5-1051J4.4	6	0.0156228	0.0310761	0.641575
TNF_A	NSL1	3	-0.0343847	0.0544791	0.641575
MIF	SLC25A11	3	0.211204	0.334637	0.641579
IL_10	KIAA1715	3	0.065774	0.104214	0.64158
IL_16	MDS2	3	-0.0611726	0.0969244	0.641583
IL_17	GGNBP2	3	-0.0304326	0.0482192	0.641585
TNF_A	WDR81	3	-0.0264903	0.0419729	0.641587
MIF	TMBIM6	3	-0.160555	0.254396	0.641589
MCP_3	ACTR5	8	-0.0183603	0.0374764	0.64159
GROA_CXCL1	CR1	3	0.054236	0.0859359	0.64159
MCP_1_MCAF	SLX4IP	3	-0.0916986	0.145295	0.641591
MCP_3	ADORA2B	4	0.0182403	0.0335957	0.641592
SCGF_B	MRPL34	12	-0.0134935	0.0281148	0.641593
MIP_1B	TMEM45A	6	0.0281827	0.0560635	0.641595
IL_1B	RP5-894A10.5	10	0.0164666	0.0340474	0.641602
IP_10	ANKRD10	8	0.0277454	0.0566353	0.641604
bNGF	LSR	3	-0.0441604	0.0699752	0.641606
EOTAXIN	WSB1	4	-0.020289	0.0373708	0.641606
IL_7	LRRK2	11	0.0174437	0.0362229	0.641607
IL_5	INCENP	4	0.0491701	0.090569	0.641611
SCGF_B	RP11-531H8.2	9	0.0151739	0.0312031	0.641612
IL_16	HOTAIRM1	17	-0.00957576	0.0201586	0.641614
TNF_A	CAB39L	3	0.0402452	0.0637744	0.64162
MIP_1A	RP1-152L7.5	3	-0.0318994	0.0505495	0.641621
IL_2	TMEM229B	5	-0.0259364	0.0502873	0.641622
IL_10	DDX11L2	14	-0.0224462	0.0470134	0.641625
GROA_CXCL1	RMND5A	4	0.0359444	0.0662114	0.641627
IL_4	ETV7	7	0.015695	0.0317116	0.641629
IL_9	CTSH	7	0.013943	0.0281718	0.64163
IL_17	APBA3	3	0.0466106	0.0738641	0.641631
FGF_BASIC	RP11-195E2.4	3	-0.0295876	0.0468882	0.641634
VEGF	OXSR1	3	-0.0646448	0.102448	0.641643
SCGF_B	C20orf111	11	0.0107901	0.0224089	0.641645
IL_6	DDX23	3	-0.0611187	0.096861	0.641648
SDF_1A	ZNF79	4	-0.0198761	0.0366152	0.641649
TRAIL	SLC20A1	18	0.00848225	0.0178815	0.641654
SCF	DKFZP667F0711	4	-0.245846	0.452902	0.641655
TNF_A	OPN3	6	0.0147015	0.0292516	0.641664
IL_16	ADAM10	4	-0.0237291	0.0437163	0.641671
bNGF	SLC35E2	4	-0.102512	0.18886	0.641672
G_CSF	RPA1	11	0.013227	0.0274723	0.641675
MCP_3	PKD2	7	0.00806265	0.0162929	0.641676
M_CSF	TM9SF2	3	0.0577424	0.0915203	0.64168
IL_1RA	SETD9	10	-0.0212346	0.0439164	0.641681
IP_10	MYLK4	5	-0.0200354	0.0388533	0.641682
SDF_1A	TRGV7	3	0.024758	0.0392415	0.641684
HGF	SHISA2	4	-0.0530775	0.0977892	0.641684
IL_18	LZTR1	3	-0.0324038	0.0513602	0.641685
MIG	TMBIM6	3	-0.12826	0.203294	0.641686
IFN_G	RP11-713P17.3	4	-0.0813673	0.149913	0.641691
FGF_BASIC	AC124944.2	3	0.118691	0.188133	0.641694
IL_6	LCLAT1	20	0.00582363	0.0123045	0.641695
IL_4	AC074011.2	4	0.0174685	0.032185	0.641697
VEGF	ABCC13	5	0.0274069	0.053151	0.641698
MIP_1B	GLUL	3	-0.102197	0.161992	0.6417
MIG	JAKMIP3	4	-0.0300579	0.0553812	0.641701
M_CSF	ANKK1	7	-0.0168141	0.0339806	0.641704
MCP_1_MCAF	TNFRSF13C	4	0.0352507	0.06495	0.641707
bNGF	RP11-252K23.2	3	-0.404292	0.640855	0.641707
IL_6	ANKRD24	3	0.168712	0.267436	0.641714
IL_4	NXPE3	5	0.0142514	0.0276396	0.641714
IL_9	IARS	3	-0.0421526	0.0668196	0.641718
bNGF	MYH10	3	0.0514022	0.0814826	0.64172
TNF_B	RP11-958N24.2	4	-0.0141209	0.0260191	0.64172
IL_9	HIF1A	3	0.0612066	0.0970264	0.641725
SCGF_B	FAH	6	-0.0109135	0.0217187	0.641726
MIF	TBKBP1	18	-0.0230287	0.0485581	0.641729
HGF	ALDH9A1	8	-0.0127197	0.0259744	0.641734
TNF_A	CTD-2054N24.2	5	-0.0213364	0.0413842	0.641743
MIP_1B	ZDHHC20	3	-0.0534878	0.0847957	0.641743
IL_17	RP11-147L13.8	3	0.156057	0.247402	0.641744
IL_8	PLEK	12	0.0135917	0.0283328	0.64175
IL_17	ALPK2	5	0.0187144	0.0362996	0.641753
EOTAXIN	CTSW	18	0.00643347	0.0135666	0.641754
MIP_1B	SLC25A24	10	-0.0199772	0.0413254	0.641757
IL_16	REEP1	9	-0.00778612	0.0160182	0.641758
IL_9	MRAS	4	0.0404373	0.0745191	0.64176
TNF_B	TRIM60P18	3	0.0327975	0.0519998	0.641771
IL_10	BIN1	17	-0.00907597	0.0191156	0.641773
MIP_1A	ATL3	3	-0.164574	0.260938	0.641781
IL_18	CCDC91	3	-0.0369524	0.0585908	0.641788
IL_2	MRPL50	3	-0.061719	0.0978605	0.641789
RANTES	RBM26-AS1	4	-0.020314	0.0374389	0.64179
MIP_1B	PWWP2B	6	0.0446772	0.0889293	0.641791
MIP_1A	PLB1	9	0.00968761	0.0199322	0.641792
IL_1B	ACOX1	21	-0.00663853	0.0140432	0.641796
TNF_B	SETD6	3	0.0499098	0.0791395	0.641802
IL_1B	TRGJP1	3	-0.132097	0.209459	0.641802
MCP_1_MCAF	BNIP1	5	0.00890026	0.0172662	0.641803
MIF	APOBEC3G	7	-0.0108619	0.0219583	0.641806
GROA_CXCL1	STYK1	3	0.0803807	0.127459	0.641809
FGF_BASIC	HSDL1	5	-0.0150163	0.0291317	0.641809
RANTES	USP36	14	0.0129406	0.0271193	0.641811
EOTAXIN	RNF138	5	0.0174151	0.0337863	0.641817
MCP_3	LRRK1	4	0.0350984	0.0646936	0.641823
TRAIL	CTA-29F11.1	7	-0.0142761	0.0288621	0.641824
CTACK	FLT1	4	-0.0369984	0.0681968	0.641829
EOTAXIN	STAT6	15	0.0132766	0.0278798	0.641829
IL_1RA	DTNB	4	-0.041788	0.0770255	0.64183
IL_10	EMR1	10	0.0131794	0.0272697	0.641833
IL_2	HNMT	3	-0.0334616	0.0530644	0.641834
IL_4	HBG1	4	0.0310346	0.0572053	0.641835
IL_1RA	RP11-16E12.2	3	-0.0408161	0.0647276	0.641836
GROA_CXCL1	KAT2B	7	-0.0272576	0.0551098	0.641842
IL_4	LGALS8	4	-0.0205268	0.0378382	0.641848
SCGF_B	RAB34	5	-0.0260064	0.0504588	0.641848
IL_16	ZNF815P	13	0.00784344	0.016401	0.641849
GROA_CXCL1	GOLGA8K	3	0.0366931	0.0581947	0.641863
IL_17	ARFIP1	13	0.0124087	0.0259484	0.641864
IL_1RA	SYT1	3	-0.190061	0.301438	0.641866
G_CSF	PVALB	4	-0.0136188	0.0251058	0.641867
PDGF_BB	RP11-638I2.10	3	0.0349131	0.0553726	0.641867
MIF	IGF1R	9	0.0187942	0.0386779	0.641868
PDGF_BB	CFL2	3	-0.0242111	0.0383998	0.641873
IL_5	LINC00467	3	-0.154264	0.244676	0.641882
bNGF	TF	3	0.0555214	0.0880627	0.641884
SDF_1A	TAMM41	5	-0.0250618	0.0486314	0.641884
IL_2RA	TPD52	12	0.0129627	0.0270329	0.641887
MIP_1B	NLRP3	9	-0.0260157	0.0535429	0.641889
IL_2	CYB5R2	9	-0.00966207	0.0198856	0.64189
SCF	ZFPM1	7	-0.0103576	0.0209443	0.64189
MCP_3	C2orf88	3	-0.0998862	0.158435	0.641893
IL_2	CYP2B7P1	4	-0.0172648	0.0318299	0.641896
MCP_3	EPAS1	3	-0.0367144	0.0582361	0.641901
IL_8	TOX	5	0.022928	0.0444932	0.641902
IL_10	CDK13	3	-0.034526	0.0547656	0.641904
IL_18	JAKMIP3	5	-0.0185668	0.0360308	0.641908
IL_7	ASAH1	17	-0.0204547	0.0430991	0.64191
GROA_CXCL1	INCENP	4	0.0329567	0.060763	0.641911
GROA_CXCL1	CAPN8	3	0.071547	0.113492	0.641912
TNF_A	TRPT1	4	-0.0391626	0.0722056	0.641913
IL_9	BTBD11	16	0.0137932	0.0290216	0.641922
G_CSF	FAM159A	13	0.0122901	0.0257049	0.641923
GROA_CXCL1	POLR2D	5	0.0427821	0.0830299	0.641933
SDF_1A	ATP6V0E2	9	-0.00910901	0.0187499	0.641935
IL_9	ZNF91	5	0.0144892	0.0281203	0.641936
IL_2	TGM3	3	0.0287884	0.0456707	0.641942
IL_2RA	CCDC41	5	-0.0466136	0.0904699	0.641948
MCP_1_MCAF	NT5DC1	4	-0.047259	0.0871442	0.641953
IL_18	LRRFIP2	9	-0.0808232	0.166375	0.641954
RANTES	ZNF204P	8	-0.0149239	0.0304961	0.641955
IL_6	CALCRL	3	-0.0349239	0.0554066	0.641955
VEGF	CTD-2336O2.1	6	-0.0162828	0.0324283	0.641966
IL_16	SQSTM1	3	-0.048438	0.0768498	0.641967
IL_1B	HBZ	12	0.00834134	0.0173998	0.64197
TNF_B	CCR4	3	-0.123306	0.195636	0.641973
VEGF	PKN3	7	0.0144759	0.0292794	0.641974
IL_9	MANBA	3	-0.043019	0.0682556	0.641981
CTACK	VSIG8	3	0.116275	0.184491	0.641987
CTACK	ACAT1	5	-0.0619066	0.120166	0.641988
IL_17	VKORC1L1	5	0.0192316	0.0373305	0.64199
GROA_CXCL1	PLEKHF2	4	-0.0437092	0.0806099	0.641997
MIP_1A	CD226	3	-0.0224296	0.0355902	0.642002
PDGF_BB	SERTAD3	14	-0.0119997	0.0251627	0.642011
IFN_G	ZNF197	8	0.0178893	0.0365622	0.642011
GROA_CXCL1	IL1RAP	5	0.0166674	0.0323553	0.642012
bNGF	RNF216P1	3	-0.459437	0.729057	0.642019
MIP_1B	POLR3H	4	-0.0764083	0.140925	0.642021
VEGF	SPECC1L	4	-0.0105197	0.0194025	0.642025
TNF_B	RP11-384K6.6	3	-0.0233514	0.0370561	0.642026
IL_18	IL1RAP	5	0.0259339	0.0503466	0.64203
PDGF_BB	CTD-3018O17.3	6	0.0123526	0.0246069	0.642043
IL_8	RMND5A	4	-0.0366434	0.0675891	0.642044
IL_4	C7orf29	5	-0.0166151	0.0322578	0.642053
IL_1B	TRBV2	4	-0.0399708	0.0737286	0.642053
GROA_CXCL1	ENTPD2	3	-0.0249094	0.0395335	0.642062
TNF_B	EFEMP2	4	-0.0384353	0.0709	0.642069
IL_8	TYSND1	8	-0.0148518	0.0303598	0.642072
PDGF_BB	CTD-2616J11.4	3	0.0277323	0.0440151	0.642073
EOTAXIN	MYO9B	3	0.145948	0.231642	0.642075
MIP_1B	RAB2B	4	-0.0368447	0.0679689	0.642083
G_CSF	AC007390.5	3	0.0319262	0.0506737	0.642085
IL_8	TRAPPC3	3	0.021888	0.0347411	0.642086
IL_18	RP11-704M14.1	4	-0.0608731	0.112297	0.642089
M_CSF	FAM110B	4	-0.747586	1.37914	0.642092
IL_18	KIAA1467	3	-0.0510324	0.0810025	0.642096
EOTAXIN	RP11-295P9.3	8	-0.0186588	0.0381449	0.642097
G_CSF	HLA-S	9	0.0175114	0.0360634	0.6421
M_CSF	CENPC1	6	0.0115445	0.0230014	0.642104
RANTES	SGSM1	5	0.0240599	0.0467198	0.642107
MIP_1B	ABAT	16	0.0146449	0.030831	0.642109
IL_6	RP11-685N10.1	7	0.0129879	0.0262808	0.642111
IL_7	S100PBP	5	0.0285343	0.0554101	0.642117
PDGF_BB	SOX4	6	0.0446442	0.0889538	0.642118
IL_6	AC093159.1	3	-0.0499286	0.0792565	0.642118
TRAIL	ZNF160	4	-0.0285626	0.0526972	0.642122
TNF_A	AC012454.4	9	0.0208519	0.0429461	0.642124
PDGF_BB	KLC3	3	0.106625	0.169261	0.642126
IL_16	TRGV3	9	0.0103973	0.0214143	0.642127
IL_18	C16orf88	3	0.104988	0.166668	0.642137
FGF_BASIC	UTS2	6	0.0334495	0.0666521	0.642137
TRAIL	USP53	9	-0.00754319	0.0155365	0.642139
IL_1RA	SNTG2	3	-1.15442	1.83266	0.642139
MIP_1A	NUP85	15	0.0110676	0.0232632	0.642143
IL_6	EOMES	4	-0.0679918	0.125452	0.642144
IL_8	RP11-485G7.6	3	0.0783497	0.124384	0.642146
IL_17	CCDC15	5	0.0195958	0.0380563	0.642148
IL_18	TOP1MT	3	-0.153474	0.243654	0.642154
IL_9	CTC-444N24.6	4	0.0868741	0.1603	0.642161
IL_1RA	OAS3	4	0.0158399	0.029228	0.642163
G_CSF	FFAR3	3	-0.0240382	0.0381642	0.642163
IL_17	SUCLG2	13	-0.010678	0.0223496	0.642165
IL_1B	COPS7A	4	-0.021677	0.0399992	0.642167
TNF_A	CCHCR1	3	-0.0341348	0.0541948	0.642168
IL_6	TMEM144	10	-0.007616	0.0157745	0.642169
IFN_G	CTD-2587M2.1	7	-0.0201926	0.040867	0.642172
bNGF	PIP4K2C	3	0.33278	0.528361	0.642176
MIP_1A	LITAF	5	0.0232006	0.0450613	0.642179
HGF	CCDC23	23	0.00593463	0.0125881	0.642181
MCP_3	WDR6	20	-0.0140178	0.0296616	0.642184
IFN_G	CTD-2540L5.6	3	0.119862	0.190316	0.642189
VEGF	UTP23	4	0.0111009	0.0204852	0.64219
RANTES	AC073343.11	4	-0.0909975	0.167924	0.642191
MIG	SLC17A3	6	0.0207923	0.0414383	0.642192
VEGF	MCC	4	0.0198203	0.0365764	0.642194
IL_6	METRNL	5	0.0773426	0.150227	0.642197
bNGF	JKAMP	3	0.0135527	0.0215196	0.6422
RANTES	LYPD2	6	0.0173855	0.0346495	0.642202
G_CSF	TIAM2	12	0.00809885	0.0169067	0.642218
SCF	ATP2A3	3	0.14279	0.226746	0.642221
IL_10	BET1L	3	0.0164083	0.0260559	0.642223
CTACK	ALKBH3	3	0.0633897	0.100662	0.642225
MIF	EFCAB2	4	0.0217968	0.0402278	0.642226
HGF	HLTF	3	-0.0655397	0.104077	0.642228
IL_4	RABAC1	11	0.0208924	0.0434662	0.642228
IL_5	RAB20	9	0.0216593	0.0446233	0.642228
PDGF_BB	ACVRL1	4	-0.0123805	0.0228497	0.642233
M_CSF	SNORA42	4	-0.0602324	0.111167	0.642235
MIF	CRTAM	4	-0.0325451	0.0600684	0.642245
CTACK	SLC29A3	6	-0.0263251	0.0524745	0.642252
IL_10	ARRDC2	3	-0.030951	0.0491552	0.642256
IL_9	CAMK4	3	-0.0282249	0.0448263	0.64226
HGF	ATP7B	6	0.0184013	0.0366811	0.642264
GROA_CXCL1	ESPNL	3	-0.147232	0.233836	0.642266
GROA_CXCL1	CCDC77	11	-0.0146257	0.0304324	0.64227
EOTAXIN	VAV3-AS1	3	-0.058644	0.0931408	0.642271
SCF	RCSD1	7	-0.0107016	0.0216652	0.642272
IL_4	GFPT1	8	0.0249891	0.0511137	0.642273
TRAIL	ITK	6	-0.0536231	0.106898	0.64228
PDGF_BB	RP13-467H17.1	4	0.0371776	0.0686266	0.642282
IFN_G	PPIEL	3	0.0280558	0.0445611	0.642282
IL_2RA	NEDD4L	3	0.0947447	0.150485	0.642285
TRAIL	C1QC	3	-0.097412	0.154726	0.642293
TNF_B	SNX30	3	-0.0348139	0.0552978	0.642297
IL_1RA	MCM5	5	0.0149918	0.0291287	0.642298
IL_9	SLC41A3	22	0.00730102	0.0154806	0.6423
IL_2RA	IGKV1D-27	3	-0.0618717	0.0982808	0.642311
TNF_B	CD300LB	6	0.0389562	0.0776687	0.642319
IP_10	FBRSL1	4	-0.0347245	0.0641063	0.64232
MCP_3	ZNF587B	4	0.0208412	0.0384758	0.64232
MCP_1_MCAF	CCZ1B	12	-0.0120827	0.0252311	0.642323
MIG	SLC37A2	3	0.0548977	0.0872067	0.642323
SDF_1A	SP140	4	-0.0441462	0.0815011	0.642323
SDF_1A	TG	4	-0.0399142	0.0736882	0.642324
SDF_1A	DUTP6	4	0.0207528	0.0383133	0.642326
MCP_3	NPLOC4	3	-0.0541647	0.0860442	0.642329
FGF_BASIC	DENND4B	5	-0.013509	0.0262501	0.642329
HGF	HMOX1	5	0.022133	0.0430083	0.642331
bNGF	PHF11	9	0.0181791	0.0374651	0.642333
FGF_BASIC	TEX2	3	-0.0840443	0.133512	0.642334
EOTAXIN	CRTAM	4	0.0320474	0.0591702	0.642352
IL_9	MYLK4	5	-0.0200063	0.038879	0.642357
MCP_1_MCAF	SYMPK	6	-0.0360189	0.0718245	0.642373
IL_2RA	DDX11L10	7	0.0173241	0.0350835	0.642375
IL_8	PTGR1	5	0.0447238	0.0869187	0.642377
IL_16	TXN	7	-0.0174398	0.0353181	0.642378
MIF	AXIN2	8	-0.0269718	0.0551875	0.642381
MIG	CA6	5	0.0171392	0.0333098	0.642382
IL_6	DBNDD1	7	-0.0121259	0.0245573	0.642384
MCP_1_MCAF	CYP2B7P1	4	-0.0142808	0.0263701	0.642387
IL_18	ADCY7	5	0.0338491	0.0657877	0.642394
IL_2	LAMP3	3	-0.114103	0.181306	0.6424
IFN_G	JMJD4	6	0.0166558	0.0332158	0.642401
MIF	FPGT	3	-0.038497	0.0611709	0.642404
VEGF	SIRPB2	13	-0.00958623	0.0200791	0.642406
IL_18	MTMR11	3	-0.0351601	0.0558694	0.642408
M_CSF	KCTD21	4	0.0400815	0.0740174	0.64241
IL_8	TCN1	3	0.0915196	0.145427	0.642412
HGF	SLC12A1	6	-0.0195815	0.0390517	0.642412
IFN_G	PMM1	6	-0.0238805	0.0476255	0.642413
IL_8	DCXR	9	0.00686938	0.0141607	0.642417
SCGF_B	GM2A	19	-0.00753806	0.0159459	0.642421
GROA_CXCL1	SLC38A9	4	-0.0289039	0.053379	0.642427
PDGF_BB	RP11-326C3.13	9	-0.0118828	0.0244966	0.642432
IL_7	RFC2	3	0.04031	0.064058	0.642432
MIP_1B	KLHL24	3	-0.0492869	0.0783259	0.642441
IL_17	LRRC33	8	0.012289	0.0251494	0.642441
EOTAXIN	FN1	5	0.0665804	0.129422	0.642441
TRAIL	ZKSCAN7	8	-0.0172549	0.0353121	0.642441
MIP_1B	SEC11A	3	0.286677	0.455583	0.642441
SCGF_B	C15orf57	11	0.0189349	0.0394206	0.642452
MCP_3	TPM2	17	-0.00707725	0.0149367	0.642454
MCP_3	CTA-331P3.1	4	0.0245516	0.0453459	0.64246
IL_8	AP3S1	3	0.0468035	0.0743846	0.642461
M_CSF	MBNL2	3	-0.136676	0.21722	0.642462
IP_10	RP11-23P13.6	7	-0.0169321	0.034299	0.642464
PDGF_BB	TRPM4	6	-0.023508	0.0468902	0.642465
IL_1B	NUDT1	4	-0.0502294	0.0927755	0.642471
HGF	SERPINB8	10	0.0315116	0.065328	0.642471
bNGF	MRAS	4	0.0305923	0.0565053	0.642473
IL_2RA	EI24	3	0.0932989	0.148287	0.642476
MCP_1_MCAF	CAMSAP1	3	-0.0560133	0.0890268	0.642478
IL_18	POLR1E	10	-0.0209551	0.0434439	0.642479
IL_6	ST3GAL6	5	0.0320028	0.0622162	0.642481
TRAIL	RP5-1051J4.4	8	0.012636	0.0258626	0.642481
CTACK	PLCH2	8	-0.00852773	0.0174544	0.642487
PDGF_BB	CAPN2	3	-0.0222651	0.0353894	0.64249
TRAIL	RP11-96H19.1	8	0.0188139	0.0385086	0.642492
M_CSF	BDH2	9	-0.0220083	0.0453793	0.642496
IL_16	TCEANC2	4	0.0514641	0.0950646	0.642499
MIF	ETFA	10	0.0129411	0.0268312	0.642502
IL_6	PEA15	5	-0.0141978	0.0276042	0.642509
IFN_G	LAMC1	14	0.00871372	0.0183002	0.642516
IL_7	GFRA2	10	-0.0134123	0.0278093	0.642516
IL_18	RPL9P33	3	-0.105339	0.16745	0.642522
IL_9	PTCHD3P1	5	-0.0223609	0.0434775	0.642525
IL_1RA	ZNF616	3	0.276333	0.439294	0.642539
IL_1RA	TAS2R20	4	0.0379829	0.0701714	0.64254
M_CSF	OR52K3P	11	0.0100518	0.0209325	0.642541
CTACK	PTPN7	6	-0.023214	0.0463158	0.64255
MIP_1B	MAST4	7	0.0207847	0.0421146	0.642551
TNF_B	RP11-325P15.1	6	-0.0342113	0.0682576	0.642551
IL_9	PPP2R4	10	-0.00823568	0.017078	0.642554
GROA_CXCL1	RMI2	12	0.010641	0.0222373	0.642569
IL_8	CDA	18	0.005945	0.0125678	0.642578
MCP_1_MCAF	RP11-182J23.1	3	0.049171	0.0781789	0.642578
IL_17	CAPN10	3	-0.0536307	0.0852698	0.642578
IFN_G	SMYD2	3	-0.0945656	0.150356	0.642582
IL_7	TRIM36	6	0.0230238	0.0459411	0.642584
IL_6	PAM16	4	0.104047	0.192249	0.642584
CTACK	GJB6	3	-0.0390332	0.0620621	0.642585
bNGF	IFI35	3	-0.0301639	0.0479603	0.642587
SCGF_B	ATP10A	7	-0.0309498	0.0627185	0.642589
IL_17	ZNF702P	13	-0.0107413	0.0225111	0.642592
IL_10	TRGV7	3	-0.0247097	0.0392894	0.642596
G_CSF	LGALS1	5	-0.0281405	0.0547276	0.642597
IP_10	RP11-505K9.1	3	0.0395581	0.0628998	0.642599
SDF_1A	HIP1	16	-0.00566115	0.0119359	0.642601
SCGF_B	RAB4B	3	-0.0633206	0.100684	0.642602
TRAIL	HSPA6	3	0.271939	0.432405	0.642603
FGF_BASIC	P2RY13	6	0.0106894	0.0213308	0.642604
SCGF_B	AC005562.1	3	0.0664425	0.10565	0.642606
MIP_1B	GSTO1	6	-0.0156396	0.0312095	0.642609
IL_2	OSTF1	3	-0.0924602	0.147023	0.64261
IL_1B	IDI1	3	-0.343572	0.546324	0.642612
IL_2	TUBGCP2	4	0.0346161	0.0639661	0.642612
SCF	THG1L	9	-0.00869507	0.017935	0.642613
IL_2RA	FBXO44	4	-0.0431615	0.0797583	0.642617
IL_1RA	DAPP1	5	-0.0202603	0.0394046	0.642618
MIP_1B	ALG11	3	-0.050777	0.0807439	0.642618
IL_13	AC051649.16	4	0.0225658	0.0416996	0.642619
G_CSF	C1orf87	11	0.00452797	0.00943175	0.642625
TNF_B	DNAJA3	4	-0.0144993	0.0267941	0.642627
FGF_BASIC	TMEM259	5	0.0672382	0.130777	0.642627
MIP_1B	CYP4F22	9	-0.0115391	0.0238024	0.642629
bNGF	DUS2L	16	0.00597615	0.0126015	0.642641
IL_17	MRVI1	11	-0.00998534	0.0208006	0.642644
SCF	EXOC3	16	-0.00895627	0.0188861	0.64265
IL_4	MX1	7	-0.0175875	0.0356476	0.642654
IL_18	RP11-627G23.1	4	0.0220435	0.040739	0.642654
MCP_3	IGLV7-46	3	-0.0541633	0.0861415	0.642661
TNF_B	NVL	3	0.164276	0.261266	0.642662
MIP_1B	PADI2	14	-0.0211111	0.0443564	0.642663
PDGF_BB	MAPK8	3	-0.0200487	0.0318858	0.642663
IFN_G	SPIB	8	0.0137965	0.028254	0.642668
IL_2RA	CITED4	10	-0.0128161	0.0265858	0.642672
GROA_CXCL1	TRAV8-6	3	-0.0331677	0.0527526	0.642675
IL_1RA	MFSD6	16	0.00595067	0.0125493	0.642679
MIP_1A	MFSD5	4	0.0152419	0.0281714	0.642683
IL_1B	ZNF75A	4	0.0464469	0.0858549	0.64271
IL_18	RP5-935K16.1	12	0.0205229	0.0429074	0.642717
SCGF_B	RP11-159D12.9	3	-0.0391725	0.0623133	0.642722
MCP_1_MCAF	KIAA1191	3	-0.0277757	0.044184	0.642722
HGF	HCK	4	0.0250512	0.0463078	0.642722
SCF	SLCO4C1	6	-0.0289638	0.0578187	0.642723
M_CSF	RASSF1	3	0.111459	0.177304	0.642726
MIG	CLEC4F	19	0.00581056	0.012303	0.642726
TNF_A	TRIM58	6	-0.0248919	0.049691	0.642728
IL_17	DSC1	4	0.0217586	0.0402222	0.642729
EOTAXIN	GSTO2	4	-0.0455991	0.0842928	0.642729
RANTES	PLGLB2	3	0.0387089	0.0615779	0.642731
IL_18	TRAV1-1	6	0.0322793	0.0644405	0.642739
IL_2RA	C1QTNF4	9	0.0189726	0.0391498	0.642745
IL_18	NMRK1	21	0.00885433	0.0187849	0.642756
VEGF	FAM179A	4	0.0248461	0.0459337	0.642756
RANTES	NT5DC3	15	0.00480381	0.010116	0.642758
IL_1RA	LOXHD1	6	0.0221864	0.0442943	0.642759
IP_10	RP4-545C24.1	5	-0.0789196	0.153562	0.642762
SDF_1A	C8orf42	3	0.106523	0.169475	0.642763
IL_17	MT1X	8	-0.015509	0.0317705	0.642764
IL_1B	PDCD4	3	0.0473593	0.0753477	0.642765
SCF	RP11-792D21.2	19	0.00851485	0.0180316	0.642775
IL_10	NEB	6	0.0377777	0.0754266	0.64278
IL_13	TMED5	12	0.0191059	0.0399528	0.642782
MIG	RHOQ	4	0.0349564	0.0646304	0.642784
HGF	ZFHX3	3	-0.0359418	0.0571868	0.642785
IL_7	FAM110B	4	-0.625806	1.15707	0.642791
IP_10	GPR55	3	0.0606615	0.0965202	0.642792
IFN_G	GHRLOS	4	0.0177158	0.0327559	0.642797
IL_6	SLX4IP	3	-0.130756	0.208056	0.6428
SCGF_B	TIGD5	4	0.0263947	0.0488052	0.642812
PDGF_BB	WHAMM	7	-0.0310908	0.0630483	0.642815
IL_6	PDE1B	12	0.0205939	0.0430691	0.642817
IL_18	PSPHP1	11	-0.01958	0.0408091	0.642818
IL_17	GIGYF1	4	-0.0621481	0.114918	0.64282
MIG	ALMS1	5	-0.0363942	0.0708298	0.642825
bNGF	ATL3	3	0.242366	0.385685	0.642828
IL_2	ITGAL	3	-0.0446106	0.0709915	0.642834
IL_2RA	AZIN1	3	0.0280828	0.0446899	0.642834
IL_16	PDE6H	3	-0.0260934	0.0415242	0.642835
MIF	LILRA5	4	0.0559476	0.103458	0.642836
IL_8	XRRA1	21	-0.0100307	0.0212858	0.642836
IL_6	DDT	21	-0.00597879	0.0126875	0.642837
TNF_B	KIF19	3	0.243826	0.38803	0.642844
FGF_BASIC	RP11-219E7.1	5	0.0191644	0.0373006	0.642852
HGF	TMEM156	9	0.00988121	0.0203965	0.642852
M_CSF	MCOLN2	7	-0.0162876	0.0330336	0.642859
MIP_1B	CDR2	3	0.0312715	0.0497686	0.642859
IL_9	SSH3	5	0.0382407	0.0744319	0.642861
RANTES	TIGD6	3	-0.0681438	0.108452	0.642863
IL_7	P2RX4	10	0.00836775	0.0173683	0.642864
VEGF	SURF6	4	0.0165178	0.0305479	0.642869
IL_1RA	SLC44A5	6	-0.0167024	0.0333574	0.642872
IL_1RA	OPTN	9	0.00690068	0.0142452	0.642875
TRAIL	ZNF516	8	-0.0188644	0.0386577	0.642879
IL_8	LDLRAD3	3	0.16301	0.259453	0.642883
IP_10	ASPRV1	3	0.0455541	0.0725057	0.642883
SCF	CD27	5	0.0731363	0.142364	0.642885
IL_9	OSBPL2	3	0.0383497	0.0610392	0.642885
G_CSF	ADAMTS17	5	0.0499013	0.097138	0.642893
G_CSF	IL1R1	3	-0.181696	0.289204	0.642894
GROA_CXCL1	DIXDC1	5	0.0232352	0.0452297	0.642894
IL_1B	OLFML2B	3	-0.114491	0.18224	0.642901
IL_9	MGAT3	5	-0.0213747	0.0416093	0.642903
MCP_1_MCAF	MAPRE2	3	0.0337015	0.0536447	0.642905
IL_16	PPA2	5	0.0271138	0.0527826	0.64291
IL_2	ITIH4	11	-0.012752	0.0265857	0.642913
IL_6	AC004231.2	4	-0.028619	0.0529355	0.642915
M_CSF	UQCC	12	-0.0140324	0.0293562	0.642925
IL_2	LRRC37A2	10	0.00880691	0.0182834	0.642927
IL_7	CSNK1D	3	0.0233994	0.0372492	0.642928
IFN_G	HOXA5	4	0.0347855	0.0643452	0.642933
PDGF_BB	PCSK5	9	-0.0164468	0.0339575	0.642935
bNGF	ZSWIM7	24	-0.00730461	0.0155399	0.642942
FGF_BASIC	MRPL34	12	-0.0128158	0.0268126	0.642943
PDGF_BB	PLA2G4A	3	0.0742426	0.118193	0.642947
MCP_3	PHGDH	10	0.0134374	0.027898	0.642947
SCF	CYP1B1-AS1	6	0.0351893	0.0702967	0.642954
G_CSF	RYR1	3	0.06948	0.110617	0.64296
VEGF	TMEM8A	16	0.0084267	0.0177862	0.642962
IL_7	MAN2A2	5	-0.0335814	0.0653845	0.642966
IL_8	FAM154B	6	0.0253152	0.0505742	0.642972
M_CSF	ACOT7	4	0.0330312	0.0611082	0.642973
SCGF_B	CD6	5	-0.0278027	0.0541362	0.642985
MCP_1_MCAF	PLXNA4	3	0.546036	0.869401	0.642986
TRAIL	MRGBP	4	0.0641016	0.118596	0.642992
IL_2	TLE1	4	0.0863313	0.159724	0.642993
PDGF_BB	SNHG12	3	0.0260561	0.0414884	0.642998
MCP_1_MCAF	MCM5	5	0.0141677	0.0275879	0.642999
IL_7	RP11-378A13.1	11	0.0178855	0.0372984	0.643003
TRAIL	LINGO2	7	0.0192896	0.0391397	0.643005
IL_8	TMEM63B	3	0.072397	0.11528	0.643007
IL_17	DECR1	3	0.0197987	0.0315263	0.643011
RANTES	C20orf194	3	0.131293	0.209068	0.643015
G_CSF	TUSC1	4	0.0389894	0.0721411	0.643017
IL_4	FAM177B	4	0.0420498	0.077805	0.643023
MIP_1A	HIST1H4H	15	0.00985012	0.0207601	0.643033
IL_9	ACTA2	25	0.0064743	0.0137856	0.643033
FGF_BASIC	ZNF25	9	-0.0183153	0.0378272	0.643037
IL_4	PYROXD2	4	0.0211235	0.0390877	0.643044
MCP_3	PARP4	4	-0.0285615	0.0528517	0.643048
TRAIL	GLTSCR1L	3	-0.185593	0.295567	0.643049
IL_8	PITPNM1	3	0.116697	0.185847	0.643049
PDGF_BB	CHURC1	22	-0.00308368	0.00655343	0.643058
IL_6	LRFN3	3	0.0192112	0.0305963	0.643063
MIP_1B	AC062017.1	4	-0.0555443	0.102788	0.643066
TNF_B	RP11-422J8.1	8	0.00862145	0.0176779	0.643072
TRAIL	AP001610.5	4	0.0235323	0.0435489	0.643072
EOTAXIN	RP13-977J11.2	5	0.0385034	0.0749935	0.643076
MIP_1A	TSTD1	3	0.0254143	0.0404777	0.643077
MIF	CD93	14	-0.0139292	0.0293034	0.643078
IFN_G	LTBP3	8	0.0273516	0.0560849	0.643081
GROA_CXCL1	ENDOV	3	-0.0762899	0.12151	0.643083
SDF_1A	MAF	3	0.0759253	0.120935	0.643095
IL_16	SRP14	11	-0.0117484	0.0245072	0.643098
IL_2RA	GPRIN3	3	-0.115883	0.184584	0.643101
RANTES	RCN3	3	0.0312215	0.0497314	0.643103
bNGF	WRN	4	0.0299681	0.0554649	0.643105
IL_18	ARHGAP12	4	-0.0158401	0.0293169	0.643106
SDF_1A	FAM154B	6	0.0277454	0.0554525	0.643107
IL_7	GAS7	7	-0.0300175	0.0609265	0.643107
SCF	FCER1G	11	-0.0231079	0.0482052	0.643113
M_CSF	MAP3K12	4	0.0760784	0.14081	0.643114
M_CSF	HAGH	4	0.0460564	0.0852469	0.643126
M_CSF	ATP6AP1L	19	0.00609568	0.0129224	0.643128
MIP_1B	AC004840.9	6	0.018532	0.037041	0.64313
IL_1RA	DLK2	3	0.0421812	0.0671951	0.643131
G_CSF	CLCN6	5	0.0186263	0.0362849	0.643131
IL_2RA	PARK7	3	-0.0374659	0.0596839	0.643133
VEGF	PPARG	3	0.0459656	0.0732242	0.643133
TRAIL	CTC-205M6.5	3	-0.0385434	0.0614005	0.643133
SCF	HPS6	4	0.0288765	0.0534493	0.643133
MIG	HLA-A	11	-0.0460559	0.0960833	0.643134
GROA_CXCL1	C15orf57	13	0.0196118	0.0411698	0.643137
IL_8	FST	4	-0.0115545	0.0213875	0.643142
IFN_G	ZNHIT1	3	-0.0340149	0.0541886	0.643144
PDGF_BB	RSPH3	8	0.00676352	0.0138716	0.643148
TNF_B	U2AF1L4	7	0.0321357	0.0652342	0.643149
MIP_1A	CROCC	8	0.0199063	0.040827	0.643151
RANTES	ARNTL	10	0.0179757	0.0373436	0.643152
SCF	STX10	4	0.0461633	0.0854517	0.643152
RANTES	TUBGCP2	4	0.0345828	0.0640156	0.643153
IL_1B	DBNDD1	7	0.0177249	0.0359817	0.643156
M_CSF	TRBV11-2	6	-0.0337498	0.0674644	0.643162
IL_2RA	FAM153A	9	-0.0193085	0.0398944	0.643167
IL_8	GBP3	23	0.00509876	0.0108474	0.643168
IL_6	ENOSF1	10	0.0106192	0.0220622	0.643172
IL_7	PRKCB	9	0.0116534	0.0240783	0.643173
IL_9	AHR	5	0.0141939	0.0276542	0.643174
MIF	RP3-460G2.2	9	0.0113134	0.0233759	0.643175
SCGF_B	SKAP1	9	-0.0225947	0.0466854	0.643176
bNGF	LSM10	3	-0.090021	0.14343	0.643183
RANTES	TPP2	8	-0.0146782	0.0301072	0.643183
bNGF	PLAUR	4	-0.0958768	0.177493	0.643183
FGF_BASIC	LZTR1	3	-0.022214	0.0353938	0.643185
IL_4	RP11-807H22.6	6	-0.0101076	0.0202064	0.643189
FGF_BASIC	CCDC134	8	-0.0171827	0.035245	0.643189
G_CSF	PTTG1IP	8	0.0125062	0.0256529	0.643191
MIG	TRAPPC6B	3	0.0510032	0.081267	0.643195
MCP_1_MCAF	KIAA1430	5	-0.0112387	0.0218981	0.643196
IL_4	TTYH2	4	0.0181928	0.0336817	0.643203
IL_9	TMCO6	3	-0.154697	0.246497	0.643204
PDGF_BB	RP1-151B14.9	3	0.0238689	0.0380337	0.643208
IL_8	FKBPL	3	0.0833455	0.132806	0.643208
VEGF	HNRNPH1	9	0.0125999	0.0260369	0.64321
MIP_1A	RILPL1	5	-0.0564796	0.110052	0.64321
TRAIL	LCLAT1	20	0.00571071	0.0121216	0.643214
MCP_3	LINC00476	8	0.0256662	0.052653	0.64323
MIF	PRKCDBP	14	0.0132913	0.0279746	0.643232
IL_17	ZNF669	4	0.018238	0.0337687	0.643233
IL_8	DLL1	7	-0.0137625	0.0279446	0.643234
IL_13	TRAF3IP3	9	0.0147424	0.0304667	0.643236
M_CSF	U7	5	-0.0168657	0.0328661	0.643237
TNF_B	CCR1	8	0.0158824	0.0325841	0.643251
SDF_1A	NSL1	3	-0.0324232	0.0516722	0.643251
IL_16	MGAT1	4	-0.0186696	0.03457	0.643252
EOTAXIN	TOMM5	4	0.0225129	0.0416867	0.643254
PDGF_BB	NCF2	4	0.1112	0.20591	0.643258
HGF	NLRP12	8	-0.0201775	0.0413971	0.643261
IL_2	RP1-122P22.2	3	0.0280927	0.0447726	0.643262
IL_16	POU5F1	7	0.0236194	0.0479634	0.643263
IL_8	EPS15L1	4	0.0430596	0.0797356	0.643265
MIP_1A	TRBV4-1	5	-0.0331731	0.064652	0.643274
IP_10	IRF2BPL	12	0.012022	0.0251774	0.643276
SDF_1A	WDR55	12	-0.0194613	0.0407572	0.643276
MIP_1A	GTF2I	4	-0.140879	0.260884	0.643279
SDF_1A	TRAPPC6B	3	0.10511	0.167529	0.64328
TNF_B	MT1F	9	-0.0132052	0.0272936	0.643281
MIP_1B	RP11-627G23.1	3	-0.0326779	0.0520845	0.643287
VEGF	PLEKHB1	6	0.0285654	0.0571237	0.64329
SCGF_B	OSBPL2	3	0.0382724	0.0610023	0.64329
PDGF_BB	IGFBP4	3	-0.0338146	0.0538985	0.643299
MIP_1A	C8orf58	4	-0.0207855	0.0384943	0.643304
IL_7	KYNU	4	0.0574707	0.106435	0.643305
VEGF	MTHFD1	3	0.0442646	0.0705568	0.643305
IL_18	HPSE	7	0.0158047	0.0320984	0.643306
VEGF	RP13-467H17.1	4	0.0362355	0.0671084	0.643309
IL_4	PTPN7	6	0.0176929	0.0353836	0.643311
MIP_1B	RP11-254F7.2	8	-0.0153096	0.0314149	0.643313
IL_1B	RP1-90L6.2	5	0.0321831	0.0627308	0.643316
MIG	PADI4	10	-0.00988276	0.0205414	0.643319
IL_1RA	CCT6A	3	-0.0489449	0.0780227	0.643325
IL_16	UTRN	3	0.057035	0.0909192	0.643326
IL_18	MAST3	3	-0.345423	0.550638	0.643326
IL_1B	KLRC2	6	0.0181244	0.0362485	0.643327
IL_1B	TGS1	4	0.103679	0.192028	0.64333
MCP_3	RP11-552F3.9	3	0.0244022	0.0389	0.64333
MCP_3	TNFSF13	6	0.0335222	0.0670447	0.643332
bNGF	SPRED1	3	0.144493	0.230341	0.643332
FGF_BASIC	CDA	15	0.00782472	0.0165064	0.643334
PDGF_BB	SERF1B	4	0.051219	0.0948659	0.643334
VEGF	NLRP9P	6	0.0473806	0.0947626	0.643335
TRAIL	CALB1	3	-0.074459	0.118701	0.643341
MIP_1B	SF3B2	4	-0.0458431	0.0849107	0.643342
IL_2	TMEM259	5	0.0632805	0.123355	0.643342
IL_17	ZNF79	4	-0.0176683	0.0327259	0.643347
SDF_1A	MRPS21	6	0.0262936	0.0525901	0.643348
MIP_1B	KDM5B	4	-0.0820951	0.15206	0.643348
MIF	AC005532.5	3	-0.0448171	0.0714485	0.643349
IL_9	OAF	3	-0.0206633	0.0329422	0.643351
VEGF	ST3GAL1	10	-0.0168714	0.035071	0.643353
IL_18	RP11-57H14.2	3	0.245174	0.390877	0.64336
TRAIL	TRAV26-1	3	0.0906045	0.144451	0.643362
RANTES	C11orf73	3	0.0546862	0.0871871	0.643366
SCF	EIF4EBP2	5	-0.0414623	0.0808309	0.643369
IL_9	RP11-362F19.1	9	-0.0184122	0.0380671	0.643379
RANTES	TIGD2	3	0.0465473	0.0742147	0.64338
M_CSF	AKD1	5	0.0272641	0.0531536	0.643382
IL_2RA	ACAT1	5	-0.0737214	0.143728	0.643386
IL_10	APH1B	11	-0.00922337	0.0192569	0.643387
SDF_1A	CCDC167	16	0.00976898	0.020646	0.643387
SCF	FCRL3	16	0.00842258	0.0178012	0.6434
TNF_B	SOCS2	4	-0.0255903	0.0474076	0.643403
GROA_CXCL1	HNRNPAB	5	0.0193409	0.0377104	0.643412
TNF_A	EOMES	4	-0.0809024	0.149883	0.643414
IL_9	RP11-401P9.4	3	0.0859816	0.137106	0.643415
EOTAXIN	PLEKHM1	3	-0.111059	0.177097	0.643421
IL_1B	SRBD1	5	-0.0139902	0.0272789	0.643427
IL_1RA	NABP1	4	0.0697917	0.129305	0.643429
MIP_1A	MICE	3	0.0827209	0.131914	0.643433
SCF	NFE2L1	3	-0.0744878	0.118786	0.643435
IL_2RA	COQ5	19	0.00593906	0.0126021	0.643435
TNF_A	ZSCAN9	8	-0.00952051	0.0195433	0.643437
IL_7	PPFIBP2	12	-0.0148418	0.0310986	0.643443
TRAIL	ACSM3	3	0.0390397	0.0622588	0.643445
IL_17	MPZL1	10	0.00770746	0.0160264	0.643449
IL_9	TNFRSF10B	4	0.018802	0.034838	0.643457
IL_17	AF001548.6	4	0.0194428	0.0360255	0.643458
IL_18	PTCD1	4	0.0560542	0.103866	0.643469
IFN_G	THUMPD3	3	0.0342236	0.0545838	0.643473
SCGF_B	MASTL	19	-0.0128405	0.0272497	0.643476
EOTAXIN	RP11-923I11.1	3	-0.0494984	0.0789466	0.643476
SDF_1A	GNLY	13	-0.00617246	0.0129712	0.643486
MIF	PTPRN	4	-0.0575174	0.106584	0.643488
M_CSF	CRIPAK	8	0.00668207	0.0137189	0.64349
IL_8	ZNF302	4	0.0176488	0.0327047	0.64349
MIP_1A	DNAJA4	7	0.0180958	0.036773	0.643495
IL_9	CPNE2	6	0.0377893	0.0756188	0.643501
IP_10	ACTR5	9	0.0284452	0.0588339	0.643509
RANTES	ELP2	12	-0.0128558	0.0269427	0.643511
IL_9	CLEC12B	13	0.0104521	0.0219664	0.643512
IL_6	RNF32	4	0.0289702	0.0536887	0.643516
IL_4	CCDC174	5	-0.0146241	0.0285229	0.643516
MIF	RP11-115C21.2	3	-0.0669194	0.106748	0.643519
MIG	FAM26F	18	-0.00522236	0.0110717	0.643519
IL_7	FAM20C	5	0.0374235	0.0729926	0.643523
GROA_CXCL1	UBE4B	3	-0.0712638	0.11368	0.643525
IL_2RA	FASN	3	-0.0309999	0.0494514	0.643527
IL_8	CAMKMT	4	-0.0660515	0.122414	0.643529
IL_18	PPAP2C	3	0.0615878	0.0982468	0.64353
FGF_BASIC	LINC00402	5	-0.0296495	0.0578326	0.643538
FGF_BASIC	CLIP4	4	0.0439989	0.0815471	0.64354
IL_9	TNFSF13	7	0.0202643	0.0411863	0.643547
TRAIL	RCN3	3	0.0383019	0.061105	0.643551
HGF	LINC00324	15	0.00875335	0.0184782	0.643563
MIP_1A	MB21D1	3	-0.0603475	0.0962801	0.643565
EOTAXIN	CWF19L1	12	-0.0113515	0.0237943	0.643569
MIG	ACADVL	4	-0.03707	0.0687128	0.643575
VEGF	MTO1	7	-0.0270411	0.0549655	0.643581
IL_18	AC093673.5	5	0.0463173	0.090356	0.643581
IL_4	SNX16	15	0.00890912	0.0188081	0.643581
IL_2RA	RP11-109L13.1	5	-0.0488999	0.0953944	0.643582
SCGF_B	BECN1	4	-0.025118	0.04656	0.643584
IL_8	CRELD2	14	0.00807214	0.0170081	0.643588
TNF_A	COL5A3	4	-0.0368776	0.0683592	0.643589
IL_9	GIMAP5	7	0.0217717	0.0442559	0.643591
IL_1B	KMO	4	-0.0315853	0.0585511	0.643601
VEGF	TMEM160	4	-0.053871	0.0998636	0.643602
TNF_B	C22orf34	3	-0.085395	0.13626	0.643604
VEGF	CKLF	3	-0.0992437	0.158358	0.643604
CTACK	TCTN2	5	0.0385423	0.0751942	0.643605
G_CSF	FGD3	5	0.0100838	0.019673	0.643606
MCP_1_MCAF	CYP2D7P1	7	-0.0160488	0.0326245	0.643608
G_CSF	MED21	4	-0.0840569	0.155824	0.643608
FGF_BASIC	AC005154.7	3	0.0988685	0.157762	0.643609
M_CSF	GPR68	3	0.0314257	0.0501454	0.643611
IL_9	IDH3B	3	-0.152239	0.242928	0.643615
TRAIL	CASP3	4	-0.0151696	0.028122	0.643616
IP_10	ALOX5AP	13	-0.0128535	0.0270222	0.64362
IL_2RA	ZNF213	6	-0.0147367	0.0295003	0.643625
IL_18	ABHD4	3	0.165386	0.263917	0.643625
HGF	CDK13	4	-0.0249725	0.0462964	0.643626
MIP_1B	NIPAL2	3	0.0601287	0.0959514	0.643626
IL_4	LDLRAD4	4	0.0407265	0.0755044	0.643633
TNF_A	RP11-25K19.1	5	0.0208394	0.0406603	0.643634
TRAIL	RP11-182J23.1	3	0.0368844	0.0588611	0.643637
VEGF	KIRREL3	3	0.0468477	0.0747628	0.643645
IP_10	SCRN2	8	0.0145894	0.0299676	0.643645
TRAIL	CTSG	10	0.00634841	0.0132084	0.643645
IL_2	NAPSA	3	-0.0631497	0.100779	0.643645
TNF_A	WASH3P	5	-0.0229698	0.0448189	0.643647
IL_9	BLOC1S5	5	0.0575389	0.112273	0.643654
IL_4	SEC24D	3	0.0641875	0.102439	0.643655
SCF	TMEM123	3	-0.043237	0.0690039	0.643658
SDF_1A	AL512428.1	5	-0.0228951	0.0446747	0.643659
IFN_G	TRMT12	16	0.00675429	0.0142865	0.64366
PDGF_BB	SC5DL	5	0.018297	0.0357028	0.643661
IL_2	PLAU	4	-0.036668	0.0679878	0.643668
IL_4	OXTR	3	-0.423183	0.675399	0.643668
IL_7	ZNF143	5	-0.00941526	0.0183724	0.643668
IP_10	APH1B	11	0.0096754	0.0202183	0.643672
IL_6	DAGLB	16	0.00978262	0.0206927	0.643672
SCF	ADCY9	12	0.0110097	0.0230857	0.643682
IL_10	VCL	8	0.0137247	0.0281948	0.643683
TNF_A	NME8	8	-0.0185624	0.0381335	0.643689
IFN_G	HAPLN3	4	0.0844377	0.156571	0.64369
SCF	ATF6B	3	-0.0399257	0.0637266	0.643691
GROA_CXCL1	FBXO38	3	0.046179	0.0737093	0.643698
IL_10	TRAP1	7	0.00989574	0.020122	0.643698
IL_1RA	MIR3176	3	-0.0315201	0.0503118	0.643701
IL_7	RASSF1	3	-0.293796	0.468958	0.643705
HGF	SSR3	3	0.0629076	0.100415	0.643711
HGF	LAIR1	3	-0.0977261	0.155995	0.643712
IL_17	ISG20	8	-0.0241672	0.0496527	0.643722
IL_1RA	CARM1	3	-0.0732119	0.116868	0.643723
RANTES	ACY3	3	0.03429	0.0547377	0.643725
TNF_B	TMEM230	3	0.0205075	0.0327365	0.643725
SCF	AC016773.1	10	-0.0124913	0.0259955	0.643725
RANTES	CCDC157	3	-0.165864	0.264775	0.643728
TNF_B	P2RY12	3	-0.0466683	0.0744989	0.643731
SCGF_B	CHI3L1	9	-0.0130934	0.0271007	0.643741
TRAIL	PARP14	7	0.0204304	0.0415495	0.643747
IL_9	ALOX5	6	0.0339273	0.0679437	0.643753
IL_2RA	TRBV30	7	0.0255764	0.0520173	0.643761
MCP_3	FNBP1	7	0.0146897	0.029876	0.643763
RANTES	CRELD2	9	-0.00775567	0.0160538	0.643765
EOTAXIN	PHF19	7	0.0562744	0.114452	0.643766
SCGF_B	ESYT2	7	0.0210942	0.0429023	0.643769
IL_4	FASTKD1	5	0.0297597	0.0580908	0.643775
TNF_B	CRIPT	8	-0.012054	0.0247696	0.643776
IL_17	RP11-552M11.8	3	-0.0318637	0.0508746	0.643781
IL_6	RP13-270P17.2	5	0.024102	0.0470483	0.643784
IL_7	GXYLT1	7	0.0213421	0.0434096	0.643791
IL_18	DOCK5	8	-0.0185063	0.0380306	0.643794
TNF_A	TRAPPC2L	4	0.0662049	0.122805	0.643797
bNGF	BLOC1S5	6	0.0277683	0.0556172	0.643798
IL_2	DSTN	12	0.0103612	0.0217338	0.6438
IL_7	HYAL3	20	-0.013346	0.0283788	0.643802
PDGF_BB	RP11-77H9.2	9	-0.0118229	0.0244762	0.643809
IL_8	OR13A1	3	-0.0196356	0.0313544	0.643814
SCF	ADCY10P1	17	-0.00585303	0.0124041	0.643815
G_CSF	LINC00467	3	-0.121679	0.194302	0.64382
MIP_1B	BICD1	3	-0.262735	0.419548	0.64382
G_CSF	ANG	13	-0.00588503	0.0123798	0.643821
RANTES	SOX4	6	0.0589756	0.118131	0.643821
G_CSF	ZKSCAN4	5	0.0242324	0.0473096	0.643829
MIP_1B	ZNF781	3	-0.0962765	0.153746	0.643833
TNF_A	SHKBP1	15	-0.00945953	0.0199854	0.643833
IL_4	HEG1	5	-0.0286904	0.0560138	0.643834
FGF_BASIC	IL6ST	3	0.0994065	0.158746	0.643835
PDGF_BB	PRPF31	6	0.0135957	0.0272344	0.643838
SCGF_B	TSPAN31	5	-0.00852504	0.0166444	0.643843
IL_4	UHRF1BP1L	5	0.023007	0.0449193	0.643844
M_CSF	PRCP	5	0.0209398	0.0408834	0.643846
IFN_G	RP11-459O1.2	14	0.0108556	0.0228908	0.643846
G_CSF	CMTM3	4	0.0925948	0.171785	0.643851
IL_2RA	GIMAP4	5	-0.00689618	0.0134649	0.643861
MIG	LRRC58	3	0.103599	0.165461	0.64387
RANTES	CASD1	3	0.126906	0.202686	0.643872
IL_18	SON	3	-0.0626672	0.100089	0.643874
IL_9	BLMH	6	0.0416471	0.0834351	0.643874
M_CSF	RP11-57H14.4	3	-0.0517858	0.0827103	0.643876
TNF_A	PAX8	15	-0.0137345	0.0290221	0.643888
IL_6	ZNHIT6	3	-0.0202565	0.0323544	0.643889
SCGF_B	RAB7L1	7	0.0161085	0.0327746	0.643891
bNGF	RBPJ	5	0.0172801	0.0337435	0.643896
SDF_1A	RP11-644F5.10	15	0.00463516	0.00979475	0.643898
MIF	IMMT	12	-0.0138255	0.0290101	0.643907
RANTES	TRIM52	3	-0.165659	0.264625	0.643921
SDF_1A	LAMTOR5	3	-0.0559582	0.0893884	0.643922
EOTAXIN	FAM76B	8	-0.021175	0.0435323	0.643925
TNF_B	PRDX6	5	-0.0478265	0.0934011	0.643926
IFN_G	AP000350.4	7	-0.0168213	0.0342288	0.643928
MIP_1A	COL6A2	8	-0.0152962	0.0314473	0.643934
IL_1RA	TRIM64B	4	-0.0238857	0.0443259	0.643937
IL_1B	MCM4	3	0.0637186	0.101791	0.643938
MIG	METTL17	3	-0.0388534	0.0620685	0.643938
MIG	ZNF469	3	0.797782	1.27448	0.643943
G_CSF	C7orf34	8	-0.0129588	0.0266435	0.643953
IL_18	B4GALNT4	4	0.031088	0.0576949	0.643955
IL_1RA	UPK3B	10	-0.0123076	0.0256315	0.643959
MCP_3	HCG4P6	3	-0.0763189	0.121929	0.643961
M_CSF	UCKL1	11	-0.0147822	0.0309178	0.643969
MCP_3	SH3BGRL2	3	-0.043661	0.0697562	0.643969
MCP_1_MCAF	RP11-514P8.2	3	0.12564	0.200733	0.64397
TNF_A	CHMP3	3	-0.0425047	0.067911	0.643978
GROA_CXCL1	AC092580.4	3	0.168495	0.26921	0.643978
VEGF	TCEA3	3	0.128949	0.206026	0.64398
IL_1RA	ZNF205-AS1	4	0.0170878	0.0317152	0.643981
TNF_A	RAB21	3	-0.0398372	0.0636499	0.643982
MIG	LIMK1	9	-0.0134215	0.0278005	0.643984
M_CSF	CTD-2561B21.11	3	-0.127945	0.204425	0.643984
IL_1RA	MED16	12	0.00675936	0.0141867	0.643989
MIP_1A	ZNF304	5	-0.0423623	0.0827491	0.643999
bNGF	RNASET2	20	-0.00687101	0.0146192	0.644
MIP_1A	RP11-645C24.2	6	-0.0257437	0.0515948	0.644001
IL_1B	UAP1L1	7	-0.0102776	0.0209182	0.644003
IL_6	VPS26A	3	0.0562079	0.089813	0.644003
SCGF_B	SNX33	3	0.132705	0.212047	0.644005
IL_7	AL512428.1	5	-0.0318355	0.0621888	0.644011
IL_1B	PLGLB1	6	0.0324418	0.0650217	0.644015
TNF_B	RP11-228B15.4	5	-0.0490658	0.0958499	0.64402
IL_9	TRIM2	4	0.0787889	0.146252	0.644021
IL_4	KIAA0141	3	-0.0362794	0.0579754	0.644031
IL_6	UBE2F	6	-0.0138291	0.0277187	0.644035
SCGF_B	AC099552.2	3	0.039932	0.0638133	0.644035
SCF	SMIM4	3	0.048744	0.0778975	0.644044
IL_6	FAM110B	4	0.511558	0.949695	0.644058
MIG	MAD2L1BP	10	0.0203514	0.0423969	0.644062
IL_18	NDUFS8	8	-0.0146465	0.0301238	0.644066
FGF_BASIC	PDGFC	4	-0.0545523	0.101278	0.644067
IFN_G	POU5F1	7	0.0433655	0.0882801	0.644067
PDGF_BB	RP11-64K12.2	3	-0.0226631	0.0362213	0.644071
CTACK	SIGIRR	4	-0.0305961	0.0568032	0.644071
GROA_CXCL1	XKR3	10	-0.0174629	0.0363824	0.64409
M_CSF	RET	3	-0.077962	0.124614	0.644096
M_CSF	ZNF665	3	0.248884	0.397814	0.644097
TNF_B	ACTBP8	10	-0.00796925	0.0166037	0.644098
MIP_1B	CD300A	7	0.0266504	0.0542582	0.644099
SCGF_B	AL133458.1	15	-0.0220899	0.0467084	0.644104
IL_9	VASH1	18	0.00518021	0.0110019	0.644106
IL_8	RCC1	6	0.0145782	0.0292273	0.644111
IL_10	TBC1D3F	4	-0.0450745	0.0836975	0.644124
IL_13	ATL3	3	-0.198173	0.316791	0.644127
IL_8	CD4	4	0.0284552	0.0528382	0.644129
HGF	FGFBP2	4	-0.0139181	0.0258449	0.644134
IL_4	CRIP3	4	-0.0638356	0.11854	0.64414
PDGF_BB	PAQR6	19	-0.00550309	0.0117022	0.644146
MCP_1_MCAF	RP1-90J20.11	9	0.0124173	0.0257332	0.644147
IL_10	UBE4A	3	-0.027875	0.044563	0.644147
TNF_A	FXYD7	5	0.0168921	0.0330118	0.644147
IL_6	CEPT1	8	0.0221869	0.0456439	0.644148
IL_2	UBASH3A	10	0.0192083	0.0400262	0.644149
bNGF	MBTPS1	11	-0.0141079	0.0295242	0.644154
IL_4	MUTYH	4	0.0296776	0.0551134	0.644158
IL_18	GBA2	16	0.0157369	0.0333373	0.644164
IP_10	SNORD12B	4	0.0158918	0.0295128	0.644165
MCP_3	TP73-AS1	3	0.039359	0.0629272	0.64417
MIG	CDH2	14	0.0125402	0.0264694	0.644173
IL_4	NUDT3	3	-0.0970713	0.1552	0.644175
SCGF_B	CCHCR1	3	0.0510514	0.0816226	0.644176
IL_16	NAPSA	3	-0.0533754	0.0853384	0.644176
MIF	DDX43	3	0.0892025	0.142622	0.644179
SDF_1A	ERAP2	31	0.0032022	0.00686095	0.644182
MIP_1B	AC125238.4	3	0.0216646	0.0346388	0.644182
IL_2	SIGLEC17P	3	0.159058	0.254313	0.644183
M_CSF	OR10AA1P	3	-0.0446825	0.0714424	0.644186
M_CSF	CD302	12	0.010057	0.0211208	0.644191
SCGF_B	EPB41L4A	3	-0.0795363	0.127172	0.644191
TNF_B	DHFR	8	-0.0111387	0.0229182	0.644193
IL_1RA	CTD-3092A11.2	6	0.0135052	0.027083	0.644193
PDGF_BB	RP11-883A18.3	3	0.0498781	0.0797519	0.644194
bNGF	UBA52	4	0.0504178	0.0936414	0.644198
IL_4	TTC17	3	-0.0781989	0.125037	0.644198
IL_8	SPATA20	25	-0.00559489	0.0119554	0.644203
TRAIL	RPA1	13	0.0107251	0.0225878	0.644204
MCP_3	MAPK3	9	-0.0152172	0.0315413	0.644206
IL_9	RP11-1094M14.8	3	-0.250322	0.400267	0.644207
RANTES	ATF1	4	0.019771	0.0367246	0.644229
IL_17	RFTN1	6	0.0283093	0.0567776	0.644233
HGF	PIP5K1B	4	0.059666	0.110833	0.644239
IL_1RA	OSBP2	3	0.134276	0.214733	0.644241
GROA_CXCL1	SLC10A7	5	-0.0151008	0.02952	0.644242
IL_4	C9orf66	3	-0.121455	0.194232	0.644242
IL_6	FANK1	3	-0.0515974	0.0825154	0.644245
SCF	CUTA	3	0.0502185	0.0803113	0.644248
IL_10	RP11-156P1.3	12	0.0098957	0.0207858	0.644248
IL_10	CDC7	13	0.00957874	0.0201765	0.644253
IFN_G	RP11-85K15.2	4	0.0267725	0.0497336	0.644253
IL_10	ZMYND15	5	0.0190964	0.0373325	0.644257
SDF_1A	RP11-383B4.4	3	0.0872191	0.13949	0.64426
IL_2	CALCOCO2	4	-0.047221	0.0877222	0.644263
bNGF	MANBA	3	-0.0378012	0.0604568	0.644266
MIP_1B	HOPX	5	0.0680278	0.132996	0.644268
HGF	TIMMDC1	3	-0.19328	0.309123	0.644269
IL_4	DAD1	7	0.0190965	0.0389002	0.644275
IL_1B	RP11-1094M14.5	3	0.0623289	0.0996883	0.644276
G_CSF	DTD2	3	-0.162169	0.259374	0.644278
MCP_1_MCAF	ATP13A3	4	-0.130637	0.242702	0.644285
M_CSF	PSMB5	4	0.0255942	0.0475503	0.644289
IL_4	BRAT1	5	0.0156868	0.03067	0.64429
TNF_B	CNTROB	3	-0.0359553	0.0575101	0.644294
MIP_1A	RP11-108M9.4	6	-0.0148518	0.0297929	0.644296
IL_5	DENND2D	9	-0.0311466	0.064577	0.644297
IL_6	ARHGEF40	3	0.0199586	0.031924	0.644297
SCGF_B	GPATCH2L	3	-0.217157	0.347347	0.644299
IL_2RA	KDM1B	5	0.0280066	0.0547593	0.644303
IL_10	RP4-659J6.2	5	-0.0185165	0.0362044	0.644305
IL_1B	PROSER2	3	-0.0478995	0.076618	0.644305
MIP_1B	NFRKB	7	0.0265969	0.0541843	0.644309
IL_2RA	AC008268.2	9	-0.0397462	0.0824099	0.64431
MIP_1B	MEPCE	3	0.0279948	0.0447802	0.644311
TRAIL	KCNE1	4	-0.0211813	0.039355	0.644314
IL_1RA	TP53TG1	6	0.0227386	0.0456174	0.644321
VEGF	EIF2S2	6	-0.0166295	0.0333618	0.644324
IL_2RA	WDR81	3	0.018503	0.0295987	0.644325
IL_9	RP11-493L12.6	4	-0.0235181	0.0436993	0.644333
TNF_B	ZBTB25	8	0.0198497	0.040859	0.644333
MIP_1A	LINC00639	6	-0.021255	0.0426445	0.644347
IL_4	MGAT1	3	-0.0247715	0.0396294	0.644349
TNF_B	RP1-55C23.7	6	-0.101309	0.203261	0.64435
MCP_1_MCAF	CAMTA1	5	-0.0153714	0.0300592	0.644352
EOTAXIN	RP11-296I10.6	5	-0.0187545	0.0366755	0.644355
MIG	PXK	6	-0.0245011	0.0491586	0.644355
IP_10	RNF130	4	-0.0213336	0.0396432	0.644356
G_CSF	FNDC3B	3	0.0580331	0.0928439	0.644357
MIF	ANXA1	8	0.0166444	0.0342639	0.644358
RANTES	NAV1	5	-0.023162	0.045295	0.644359
FGF_BASIC	PPP1R16B	3	-0.0875956	0.140141	0.64436
IL_9	CLEC1B	9	-0.0151155	0.0313462	0.644369
SCF	TRIP12	3	0.0296127	0.0473779	0.64437
IL_16	SLC7A9	9	-0.0130331	0.027028	0.644371
IL_18	UBXN11	3	-0.026507	0.0424093	0.644372
IL_18	UIMC1	3	-0.0375523	0.0600825	0.644379
FGF_BASIC	SLC12A7	5	-0.0132636	0.0259398	0.644381
SDF_1A	ARRDC4	11	0.00868219	0.0181822	0.644382
MCP_3	LILRB4	8	-0.0104312	0.0214751	0.644382
IP_10	RP11-982M15.6	5	0.0250725	0.0490351	0.644384
RANTES	RAP1GDS1	7	0.00940901	0.0191731	0.644387
IL_7	PELI1	4	0.0224379	0.0416995	0.644387
IL_17	DBH-AS1	7	-0.0227152	0.0462879	0.644389
IL_17	LAX1	9	-0.0148006	0.0306954	0.64439
MIP_1A	NPIP	16	0.0118025	0.02502	0.644391
IL_2	FAM13A-AS1	3	-0.08212	0.131395	0.644392
IL_1B	CLEC4F	19	-0.00580932	0.0123627	0.644393
VEGF	OVGP1	7	0.0126989	0.0258778	0.644398
M_CSF	FAM50B	7	0.0130262	0.0265456	0.644406
SDF_1A	TTYH3	3	0.0791029	0.126575	0.644409
MIG	INTS1	6	-0.036342	0.0729282	0.64441
IL_16	BTNL3	14	-0.00784693	0.0165753	0.644415
MIP_1A	SGSH	4	0.0239101	0.0444407	0.644424
PDGF_BB	NUFIP2	6	0.0264701	0.0531215	0.64443
IFN_G	AC093838.4	3	0.021361	0.0341834	0.644433
IL_10	YBEY	15	0.0081071	0.0171595	0.644434
MIG	CHST11	4	0.352291	0.654817	0.644436
IL_1B	TMED5	13	0.0199666	0.0420809	0.644437
IL_4	TP53INP1	5	0.126786	0.248003	0.644438
FGF_BASIC	RPL7AP64	3	0.0736851	0.117918	0.644439
IL_4	APH1B	11	0.00914659	0.0191584	0.644444
IL_17	HIVEP1	6	-0.0492	0.0987417	0.644445
GROA_CXCL1	DENND2D	9	0.023474	0.0486914	0.644445
bNGF	RP1-13D10.2	3	-0.0335633	0.0537131	0.644448
HGF	IP6K2	6	0.0525739	0.105514	0.644449
IL_16	ZNF304	5	-0.0422715	0.0826888	0.644449
GROA_CXCL1	PCYOX1L	15	0.00716109	0.0151579	0.644451
IP_10	CES1P1	4	-0.100093	0.186056	0.644453
IP_10	PARVB	7	-0.0428182	0.08727	0.644454
SCGF_B	TMEM167B	3	-0.0505612	0.0809185	0.644458
IL_6	PPL	3	0.0336651	0.0538779	0.644458
SCF	PLEKHH2	10	-0.0232112	0.0484132	0.644458
bNGF	DCTN5	20	-0.00526063	0.0112084	0.644458
TRAIL	FDX1	5	-0.0138985	0.0271883	0.64446
IFN_G	N4BP2L2	3	0.0928194	0.148551	0.644461
SCGF_B	AMZ2	7	-0.0272685	0.0555796	0.644467
TNF_B	DMPK	4	-0.0198766	0.036949	0.644468
bNGF	TMTC4	5	0.0112077	0.0219251	0.644468
IL_18	ELMO1	12	0.0259322	0.0545069	0.644469
bNGF	ADSL	3	-0.14283	0.228599	0.644472
IL_10	SPDYE2L	6	-0.0318648	0.0639564	0.644473
MCP_3	GDPGP1	3	0.0663443	0.106185	0.644477
IL_4	RP11-1070N10.3	3	0.0189258	0.0302911	0.644477
IP_10	GLTSCR2	6	0.0163376	0.0327918	0.644477
IFN_G	JARID2	9	0.0138628	0.0287582	0.644481
IL_1RA	KIFC2	3	-0.0137027	0.0219317	0.644481
IL_10	ABHD4	3	-0.0899955	0.144042	0.644483
MIP_1A	CD93	15	-0.0114558	0.0242514	0.644489
G_CSF	LINC00304	3	0.0607181	0.0971848	0.64449
MIP_1A	VNN1	22	0.006098	0.0130165	0.644504
IL_10	KIAA1324	21	0.008825	0.0188223	0.644506
EOTAXIN	AC073635.5	3	0.0897984	0.143744	0.644517
MIP_1B	DDX56	4	0.0361856	0.0672783	0.644523
IFN_G	ZNF669	4	-0.0340627	0.0633315	0.644525
HGF	GTF2IP1	5	0.03759	0.0735488	0.644526
IL_1B	RP1-80N2.2	5	0.032445	0.0634824	0.644527
SDF_1A	ZNF555	3	0.0517235	0.0828012	0.644535
IL_9	TRPM6	4	-0.0207902	0.0386558	0.644536
IL_4	ZNF469	3	0.56117	0.898361	0.64454
M_CSF	LDHC	9	0.011456	0.0237703	0.644549
MCP_3	TRIP10	3	0.0638701	0.102251	0.644549
TRAIL	TRAV20	3	-0.0379232	0.0607124	0.644551
FGF_BASIC	CAV2	10	-0.00820068	0.0171097	0.644553
GROA_CXCL1	AC013264.2	12	-0.0150421	0.0316254	0.644554
HGF	C7orf13	9	-0.00885884	0.0183818	0.644556
IL_9	SDAD1P1	5	0.075025	0.146808	0.644556
IL_8	PDE4A	4	0.015896	0.0295578	0.644556
MIF	RP11-422J8.1	17	0.0076941	0.0163427	0.644559
IFN_G	CARD9	6	-0.0257493	0.051696	0.644561
GROA_CXCL1	XPC	3	-0.0309772	0.0495941	0.644561
IL_16	ZMAT3	8	-0.0100623	0.0207272	0.644565
IL_18	MSH6	6	0.0185898	0.0373229	0.644569
IL_9	CCNT2	3	0.0579317	0.0927505	0.644569
GROA_CXCL1	SIGMAR1	6	-0.00739344	0.0148443	0.644578
EOTAXIN	AC008592.3	3	0.0450016	0.0720515	0.644579
IL_7	CACUL1	4	-0.0299135	0.0556276	0.644583
TNF_A	FDX1	5	-0.0168349	0.0329452	0.644584
TRAIL	GUF1	4	0.0294117	0.0546956	0.64459
IL_2	CTD-2258A20.4	9	-0.0168896	0.0350495	0.644592
CTACK	FAM118B	8	0.01359	0.0279964	0.644594
IL_10	CTNNAL1	8	0.00483939	0.00996953	0.644595
G_CSF	AC003075.4	4	-0.110019	0.2046	0.644595
M_CSF	SORBS3	3	0.136063	0.217862	0.644596
IP_10	COPG1	3	0.173027	0.277049	0.644597
SDF_1A	KIAA0513	11	-0.00932361	0.0195384	0.644598
IL_10	ZDHHC2	5	-0.0227593	0.0445412	0.644598
SDF_1A	MRPL43	8	-0.0127197	0.0262039	0.644599
FGF_BASIC	GLB1	7	-0.038893	0.0793056	0.644599
MCP_1_MCAF	RP11-175P19.2	3	-0.0230045	0.0368349	0.6446
VEGF	CELA1	9	0.0121237	0.0251603	0.644607
HGF	GIPC3	3	0.0192732	0.0308612	0.644608
IL_5	RP11-598F7.3	4	0.0410632	0.07637	0.644616
MCP_3	CTSB	8	-0.0192571	0.0396744	0.644621
EOTAXIN	WARS	13	0.00881351	0.0185857	0.644624
IL_2RA	DEAF1	4	0.0187206	0.0348183	0.644629
MCP_1_MCAF	MOB3C	8	0.0160604	0.03309	0.644638
SCGF_B	CAMK4	3	-0.0279744	0.0447988	0.644639
IL_17	SCGB3A1	14	-0.00703476	0.0148699	0.644639
IP_10	ECHS1	4	-0.0367752	0.0684003	0.64464
IL_5	FAM22B	3	0.0310255	0.0496852	0.644641
M_CSF	DSC1	4	-0.0194056	0.036094	0.644643
RANTES	RP11-664D1.1	8	0.00933657	0.019237	0.644645
IL_9	RNFT2	4	-0.375995	0.699352	0.644648
IP_10	ARNTL	10	-0.0190171	0.0396896	0.644658
TNF_A	HKR1	4	0.0228381	0.0424802	0.644658
bNGF	SLC16A5	3	0.287578	0.460569	0.64466
IL_17	RAB4A	3	0.0518295	0.0830082	0.644664
TNF_A	HLA-DQB1-AS1	10	0.016214	0.0338401	0.644665
IL_1B	LRRK2	11	0.0173043	0.0362703	0.644668
MIP_1A	LDLRAD4	4	0.0239248	0.044503	0.644668
IL_4	SMYD3	7	0.0307905	0.0627978	0.64467
MIP_1A	IRF2BPL	12	-0.0101027	0.021248	0.644671
IL_13	DIP2C	6	0.0315356	0.0633362	0.644679
IL_6	ECHS1	4	-0.0313543	0.0583253	0.644681
IL_16	RP11-75L1.2	3	0.0352523	0.0564633	0.644687
TNF_B	CTA-331P3.1	4	0.0287987	0.0535736	0.644694
HGF	RP11-686D22.3	5	-0.0140031	0.0274131	0.644695
RANTES	C12orf4	3	-0.0283499	0.0454091	0.644695
TNF_B	OSCAR	7	-0.011064	0.022567	0.644695
PDGF_BB	TOR1B	4	0.0208207	0.0387328	0.644698
IL_5	FUT8	3	0.057193	0.0916095	0.644699
MIF	ELMO1	12	0.0137855	0.0289962	0.6447
IP_10	TFRC	6	0.0242945	0.0487965	0.644701
bNGF	RP11-44F14.4	3	0.024847	0.0397998	0.644706
TRAIL	IGLV3-16	3	0.182279	0.291976	0.644708
GROA_CXCL1	NOV	4	0.0191371	0.0356019	0.644708
IL_5	FANK1	3	-0.0737037	0.118062	0.644714
M_CSF	FLT1P1	7	0.0269057	0.0548823	0.644715
IL_6	TBKBP1	19	-0.0189859	0.0404431	0.644715
PDGF_BB	STXBP2	4	-0.0213938	0.0398021	0.644722
GROA_CXCL1	LRRN1	9	-0.0224619	0.0466321	0.644725
MIP_1A	TXNDC15	6	-0.0155388	0.0312128	0.644728
IL_17	C17orf75	6	0.0194319	0.0390332	0.64473
MIG	EHD4	13	0.0121496	0.0256291	0.644732
GROA_CXCL1	OGFRL1	9	-0.0147218	0.0305642	0.644736
MCP_1_MCAF	RPS29	3	0.047835	0.0766324	0.644745
IL_4	ARHGAP9	3	0.0407261	0.0652443	0.644747
EOTAXIN	LINC00341	6	0.0346805	0.0696671	0.644747
MCP_1_MCAF	NSG1	17	0.0134733	0.0286345	0.644749
HGF	TMEM2	3	-0.0480436	0.0769678	0.644749
IL_16	ZNF839	3	-0.158535	0.253984	0.644754
RANTES	TMCO3	9	0.00888836	0.0184546	0.644759
IL_17	NBPF2P	6	0.0310688	0.0624152	0.644764
IL_18	LITAF	5	-0.0431691	0.0845283	0.644765
MIP_1B	KIAA0753	3	-0.0298334	0.0477973	0.644767
IL_18	RP11-466A19.1	3	0.115151	0.184488	0.644768
IL_1B	TOP3B	3	-0.071126	0.113955	0.64477
G_CSF	CYB5R1	6	0.0169392	0.0340307	0.644773
IL_7	GLDC	4	-0.0258571	0.0481139	0.644774
RANTES	MTAP	3	0.0535893	0.0858597	0.644774
PDGF_BB	TRANK1	6	-0.0222632	0.0447272	0.644777
IL_18	ZNF814	5	-0.0627191	0.122814	0.644778
GROA_CXCL1	ZNF28	4	-0.129763	0.241467	0.644786
PDGF_BB	PRKXP1	10	-0.0116964	0.0244206	0.644786
IL_17	COPB1	13	-0.0145637	0.0307269	0.644787
MIP_1B	POLR2D	5	0.0679309	0.133025	0.644791
IL_7	HLA-B	12	-0.0140713	0.0296057	0.644791
IL_18	RP11-598F7.4	4	0.0377332	0.0702164	0.644792
IL_8	OXA1L	3	-0.78483	1.25752	0.644793
M_CSF	LINC00694	3	0.0416722	0.0667713	0.644795
GROA_CXCL1	ZCCHC14	5	-0.0281315	0.055091	0.644808
GROA_CXCL1	SKP1	3	0.0774308	0.124076	0.644816
IP_10	AKR1C7P	3	0.0577059	0.0924703	0.644821
IL_4	MARCH3	3	-0.0991548	0.158891	0.644823
SDF_1A	ABHD2	3	-0.0528277	0.0846543	0.644824
IL_7	COPS6	3	0.0140056	0.0224434	0.644825
RANTES	SERPINA1	13	-0.0119052	0.025121	0.644829
IL_1B	RP11-423H2.1	4	0.0250782	0.0466728	0.64483
TRAIL	SPATS2L	4	0.0719977	0.133998	0.644838
IL_13	MAP3K8	4	0.0521365	0.0970343	0.644841
IL_6	PCP2	3	0.0294087	0.0471299	0.644847
TRAIL	TMEM184B	4	0.0418851	0.0779565	0.644848
IL_10	CTSB	11	-0.0131343	0.0275453	0.64485
IL_2RA	VPS9D1	6	-0.0153137	0.0307726	0.644852
TNF_A	SYT1	3	-0.197612	0.3167	0.644855
IL_1B	ABHD15	6	-0.0273933	0.0550472	0.644856
MIP_1A	ABCC6	3	0.0337266	0.0540518	0.644857
IL_16	TRIB2	8	-0.0114282	0.023562	0.644858
IL_4	GZMA	3	-0.0852098	0.136562	0.644859
MIP_1B	CDK5RAP3	5	0.0300105	0.058781	0.644863
IL_17	ITGB7	7	-0.0156352	0.0319074	0.644864
SDF_1A	CHURC1	19	-0.00409924	0.00873605	0.644865
EOTAXIN	ZNF304	5	0.0484016	0.0948048	0.644868
TRAIL	GLB1L2	3	-0.103472	0.165839	0.644874
TNF_A	RP11-139H15.1	3	-0.263931	0.423021	0.64488
IL_9	DBH	4	-0.281928	0.524785	0.644883
MIP_1B	PGM2L1	5	0.05195	0.10176	0.644884
IL_9	MCOLN3	3	-0.0691833	0.110888	0.644888
IL_2	SERPINB10	8	-0.0250894	0.0517337	0.644893
IL_16	GALNT1	4	0.0318683	0.0593229	0.644898
G_CSF	REEP3	3	0.0382863	0.0613692	0.644903
MIF	DMWD	3	0.0342877	0.0549617	0.644912
SCF	ACY3	3	0.0329669	0.052845	0.644915
bNGF	RP11-140A10.3	4	-0.0165711	0.030849	0.644916
IL_18	CCNB1IP1	4	-0.0663816	0.123577	0.644917
IL_2	HIST1H4H	14	0.0170651	0.0361027	0.64492
MIP_1A	PCNXL3	3	-0.0569786	0.0913368	0.644921
IL_7	CNTNAP2	6	0.0187999	0.0377874	0.644931
IP_10	TMC4	7	0.0159634	0.0325842	0.644934
MCP_1_MCAF	CEP57	4	-0.025153	0.0468278	0.644935
IFN_G	MLH1	4	0.0793253	0.147683	0.644938
IL_7	TRIM9	5	0.0144535	0.0283167	0.644941
GROA_CXCL1	AC099552.2	3	0.033942	0.0544136	0.644944
TNF_B	SNX32	5	-0.0243218	0.0476519	0.644951
IL_8	TAP2	8	-0.0155491	0.0320681	0.644957
IL_6	GIMAP8	11	-0.0148564	0.0311674	0.64496
TNF_A	SLC29A4	4	-0.0879775	0.163803	0.644961
GROA_CXCL1	POLR3H	4	0.0459298	0.0855167	0.644964
TRAIL	MRPS21	6	0.0281614	0.0566102	0.644968
IL_5	RP11-113K21.5	3	-0.0457742	0.0733892	0.644972
FGF_BASIC	RTN4	6	-0.0169334	0.03404	0.644972
MIF	MTO1	6	-0.0327763	0.0658881	0.644972
SDF_1A	FNDC3A	3	0.0430512	0.0690242	0.644975
FGF_BASIC	SLC35A5	3	0.0324024	0.0519513	0.644977
IL_2	RPS9	6	-0.0147903	0.0297328	0.644981
TRAIL	AP2M1	3	-0.0235418	0.0377467	0.644989
SDF_1A	SERPINC1	3	-0.028954	0.0464252	0.644994
IL_2RA	NCAPD2	10	0.0119005	0.0248628	0.644997
IL_10	ANGEL1	7	0.0232552	0.0474775	0.644998
IL_4	UBE2F	6	0.0168246	0.0338243	0.644999
EOTAXIN	KLHL36	6	-0.0152515	0.0306618	0.645
IL_7	HMGB1P31	5	-0.0761834	0.149284	0.645002
MCP_1_MCAF	DDR1	14	0.0272072	0.0575736	0.645003
MCP_1_MCAF	PPP3CA	4	-0.038655	0.0719822	0.645009
G_CSF	IGLV7-46	3	0.0492896	0.0790359	0.64501
MCP_1_MCAF	SNHG1	3	-0.0431362	0.0691695	0.645012
MIP_1B	NLRP12	6	-0.0216229	0.0434737	0.645021
SDF_1A	GIPC1	4	-0.0332206	0.0618653	0.645023
MCP_3	AGAP4	6	-0.0511984	0.102937	0.645024
IL_7	ZNF697	3	0.0255977	0.0410485	0.645027
IL_9	MAP4K5	3	0.215207	0.345112	0.645033
G_CSF	AP000347.4	4	-0.0526641	0.0980776	0.645035
IL_5	TCIRG1	9	-0.0198538	0.0412571	0.645037
G_CSF	CTB-41I6.1	5	0.0235536	0.0461593	0.645037
VEGF	EOGT	3	0.0392997	0.0630235	0.645039
IL_8	RP11-119F19.2	5	-0.0317963	0.0623151	0.645048
MIG	RBM26-AS1	4	-0.0169958	0.0316534	0.645052
FGF_BASIC	POM121B	7	0.0230506	0.0470683	0.645056
PDGF_BB	MDS2	3	0.0903167	0.144846	0.645056
G_CSF	RP11-1024P17.1	3	0.0528375	0.0847406	0.645062
MIG	RP11-1038A11.3	4	-0.0577814	0.10762	0.64507
IL_1B	GOLM1	7	0.0189352	0.0386667	0.645072
MIF	RP3-369A17.5	3	0.0489152	0.0784538	0.645076
IL_17	PASK	5	-0.0214333	0.0420092	0.645076
MIF	UTS2	6	-0.0235412	0.0473403	0.645088
IL_17	GATAD2A	14	-0.0173724	0.0367718	0.64509
RANTES	RP11-473M20.5	3	-0.0293615	0.0470958	0.645098
VEGF	DHFR	12	-0.00883979	0.0186163	0.6451
IL_2	MRPL21	17	-0.00812969	0.0172965	0.645101
TRAIL	CYB5R1	7	0.0120316	0.0245717	0.645105
IP_10	BEGAIN	13	-0.00903205	0.0190751	0.645114
IL_9	PRSS30P	8	0.00916657	0.0189141	0.645115
IL_8	PARP15	9	-0.0174594	0.0362902	0.645116
TNF_B	NDUFA2	5	0.073491	0.14406	0.645117
M_CSF	RP11-77P16.4	4	0.0201301	0.0374988	0.645119
RANTES	TTC13	3	0.0819224	0.131414	0.645121
EOTAXIN	LIG3	11	0.0182579	0.0383222	0.645121
IL_4	BTBD1	6	0.0470143	0.094554	0.645122
TRAIL	STOM	3	0.0734276	0.117789	0.645125
IL_17	SPINK2	5	-0.0324293	0.0635711	0.645125
GROA_CXCL1	SNHG1	3	-0.0458616	0.0735695	0.645128
IL_1RA	RP11-274B18.2	4	0.0183236	0.0341348	0.645129
IL_4	ZNF252P	5	-0.0514803	0.100919	0.645131
FGF_BASIC	RP6-65G23.1	3	-0.12886	0.206716	0.645133
G_CSF	MAD1L1	12	0.028161	0.0593125	0.645135
IL_17	RNF5	5	0.156179	0.306169	0.645137
FGF_BASIC	OAS1	13	0.00736433	0.0155541	0.645139
IFN_G	MUL1	4	0.0131205	0.024443	0.645141
IP_10	ATG10	8	0.0059447	0.0122672	0.645143
GROA_CXCL1	MAD1L1	13	-0.0176585	0.0372971	0.645147
IL_17	RP1-34L19.1	4	0.0195569	0.036435	0.645152
TRAIL	TRGV10	5	0.0314666	0.0616893	0.645152
G_CSF	C15orf38	14	0.00815195	0.0172585	0.645155
IL_8	RAPGEF6	3	0.100792	0.161703	0.645155
IFN_G	MGAT5	4	-0.0565203	0.105301	0.645159
IFN_G	CENPK	29	-0.00533439	0.0114543	0.645159
PDGF_BB	RP11-705C15.2	3	-0.0601573	0.096513	0.64516
IL_2	PIGV	3	-0.0117473	0.0188469	0.645163
M_CSF	NLN	8	-0.0116981	0.0241414	0.645164
EOTAXIN	AC018755.16	7	0.0158422	0.0323601	0.645167
IL_17	TLE2	3	-0.111761	0.179307	0.645167
VEGF	TRMT61A	5	-0.0208914	0.0409597	0.645174
bNGF	RP11-23P13.6	7	-0.0142163	0.0290397	0.645175
IFN_G	TUBBP9	4	-0.0448717	0.0836065	0.645187
MCP_3	CCDC24	9	-0.0118138	0.0245613	0.645192
RANTES	FAM159A	13	0.0164693	0.034792	0.645208
TNF_A	TRAV8-1	3	0.0417367	0.0669714	0.645208
MCP_1_MCAF	YTHDC2	3	-0.0389066	0.0624313	0.645214
bNGF	RRAGC	3	0.0342648	0.054983	0.645214
MCP_1_MCAF	UTP18	4	0.0647801	0.120712	0.645216
PDGF_BB	TOMM7	6	0.01749	0.0351862	0.645221
G_CSF	RP11-505K9.1	3	0.0504126	0.0808965	0.645221
IL_6	ZNF813	3	0.258168	0.414282	0.645223
IL_5	NPHP4	5	-0.0147196	0.0288639	0.645225
MIF	RP11-134P9.1	3	-0.0305991	0.0491034	0.645229
bNGF	C9orf78	11	-0.0100093	0.021016	0.645232
FGF_BASIC	AKAP11	3	-0.0468912	0.0752501	0.645238
IL_7	MRVI1	11	-0.0108052	0.0226878	0.645241
MIP_1B	ZNF702P	13	-0.017721	0.0374402	0.645242
IL_17	RP13-578N3.3	4	0.0182147	0.0339449	0.645247
MIP_1B	CCDC23	18	-0.00917762	0.0195597	0.645249
MIF	ASRGL1	9	-0.00955469	0.0198681	0.645251
IL_2	AC068039.4	7	0.018929	0.0386756	0.645252
VEGF	SLC25A16	11	-0.0144616	0.0303664	0.645256
PDGF_BB	MANBA	3	-0.0337695	0.0541964	0.645257
IL_10	SRP14	10	0.0190436	0.0398185	0.645261
EOTAXIN	KAZN	9	0.0188296	0.0391562	0.645266
MIP_1B	DHRS7	4	-0.0501484	0.0934626	0.645267
IL_2RA	LRRC27	5	0.0336047	0.0659058	0.645272
IL_2RA	SIGLEC10	5	0.0528817	0.103712	0.645274
MIG	HOOK2	3	0.0995255	0.159737	0.645274
MIG	INPP5B	13	0.0168016	0.0355012	0.645275
IL_9	SYNGR1	10	-0.0166228	0.0347584	0.645277
TNF_B	ZSWIM5	3	-0.0365576	0.0586756	0.64528
IL_1B	TOMM70A	3	0.0297994	0.0478297	0.645287
IL_2	SCYL3	3	0.0429302	0.0689057	0.645288
IL_6	DISC1	4	0.0599687	0.111773	0.645288
IFN_G	RP1-90J20.7	9	0.00761439	0.0158354	0.645291
SCF	RP11-137H2.4	9	-0.0141908	0.029512	0.645291
MIP_1A	CTSD	5	0.0259953	0.0509854	0.645293
RANTES	GADD45B	4	-0.0246904	0.0460204	0.645297
IFN_G	LDLRAD4	4	0.0368034	0.0685979	0.645297
MIP_1A	VOPP1	4	0.0164612	0.0306825	0.645301
MIP_1B	NLRP2	12	-0.00998848	0.0210484	0.645302
bNGF	RP11-936I5.1	3	-0.04285	0.0687805	0.645303
EOTAXIN	AC007283.5	3	-0.0496033	0.0796215	0.645306
MCP_3	AC141586.5	3	0.153229	0.245961	0.645311
TRAIL	NIPSNAP3A	11	0.0101393	0.0212947	0.645318
SCGF_B	LOH12CR1	3	-0.0588332	0.0944439	0.645327
bNGF	ITGB3BP	7	0.00882898	0.0180436	0.645328
IL_2RA	GNG5	3	0.0369081	0.0592481	0.645328
MIP_1B	RP11-728F11.4	4	-0.0307942	0.0574035	0.645331
MIG	IQGAP2	12	-0.012593	0.0265393	0.645332
IP_10	PLAU	4	-0.0326101	0.0607888	0.645333
IL_17	ASCL2	4	0.0207983	0.0387708	0.645336
FGF_BASIC	RAB15	8	-0.0119739	0.0247241	0.645344
G_CSF	RP11-645N11.2	3	-0.0321591	0.0516276	0.645344
SDF_1A	ZSWIM5	3	-0.0360731	0.0579114	0.645346
IL_1RA	NAGPA	15	-0.01006	0.0213525	0.64535
IL_1B	KDM6B	3	0.0536688	0.0861624	0.645357
PDGF_BB	MEF2A	4	-0.0354537	0.0660966	0.645365
bNGF	AC073635.5	3	0.0904581	0.145232	0.645369
IL_9	LRP10	3	0.0501734	0.0805556	0.645373
IL_4	HOTAIRM1	16	0.0104568	0.0222342	0.645381
IL_1B	CCDC163P	16	-0.00838462	0.0178281	0.645381
IP_10	PTPRJ	3	-0.0788621	0.12662	0.645381
VEGF	LRP10	3	0.0501153	0.0804649	0.645383
SDF_1A	MARK4	3	0.1149	0.184487	0.64539
MCP_1_MCAF	ALDH8A1	7	-0.022385	0.0457568	0.645393
TNF_A	CXCR6	7	-0.0208576	0.0426348	0.645394
IL_17	ZNF343	4	0.048783	0.0909597	0.64541
IL_1RA	TP53I3	19	-0.0111355	0.0237709	0.645413
IL_1RA	TMEM218	6	0.0295278	0.0594409	0.645421
bNGF	OTX1	7	-0.00757961	0.0154948	0.645422
IL_8	AGER	6	0.103261	0.207871	0.645423
IL_5	MARK3	9	0.0202337	0.0420965	0.645423
IL_10	ELP6	3	0.107592	0.172774	0.645424
MCP_1_MCAF	TBC1D4	10	0.0095455	0.0199688	0.645425
FGF_BASIC	RP11-521C20.4	3	-0.0286341	0.0459826	0.645431
IL_2	RP11-598F7.3	4	0.0504615	0.0940987	0.645441
GROA_CXCL1	RP1-122P22.2	3	-0.0365826	0.0587499	0.645446
IL_9	TMEM156	7	0.0155056	0.0317001	0.645447
IL_4	BTNL3	10	0.00706874	0.0147888	0.645453
IL_10	AC008592.3	3	0.0232278	0.0373042	0.645458
bNGF	SNTB2	3	0.0564765	0.0907023	0.645458
SDF_1A	RP5-1112D6.4	3	-0.0745302	0.119697	0.645458
IL_2	OPRL1	8	0.0123835	0.025579	0.645458
RANTES	CNTRL	7	-0.0379833	0.0776574	0.64546
CTACK	PARP2	3	0.0731903	0.117551	0.645474
IL_16	CYB5D2	3	0.0309625	0.0497302	0.64548
TNF_A	DDX51	3	-0.0771887	0.123978	0.645484
MCP_1_MCAF	ANKRD36B	3	-0.0167044	0.0268303	0.645486
GROA_CXCL1	C16orf74	5	0.00928052	0.0182135	0.64549
IL_4	SLC35E3	11	0.0128356	0.026972	0.645495
PDGF_BB	FAHD1	3	-0.0358278	0.0575479	0.645496
IL_2	EFHC1	3	-0.0805245	0.129344	0.645502
IL_2RA	TRBJ2-3	3	0.112126	0.180105	0.645503
M_CSF	AC004696.2	3	-0.0704923	0.113231	0.645507
IL_4	CD59	6	0.0333167	0.0670864	0.645508
G_CSF	ATP5SL	3	0.0803425	0.129055	0.64551
SCGF_B	FAM213A	6	-0.0232014	0.046719	0.645513
MIP_1A	NME4	9	0.00955441	0.0198837	0.645514
G_CSF	WASH2P	8	0.0400275	0.0826942	0.645516
FGF_BASIC	GDAP2	4	0.032236	0.0601289	0.645525
IL_16	ZSCAN29	8	0.0129679	0.0267917	0.645526
IL_6	WIPI2	11	-0.0103442	0.021739	0.645529
RANTES	CTD-3092A11.1	4	0.0435385	0.0812121	0.645529
RANTES	KRBA1	3	0.0675636	0.108539	0.645538
IL_18	TF	3	-0.0874552	0.140498	0.645546
HGF	DAP	10	0.00993481	0.0207911	0.645549
MCP_3	SDHDP6	6	-0.0136085	0.0274056	0.645549
SCGF_B	NARFL	4	-0.040597	0.0757319	0.645556
IL_4	NCF1	6	0.011509	0.0231785	0.645563
IL_2RA	SGPL1	3	0.0129405	0.0207903	0.645563
MCP_1_MCAF	RP11-109L13.1	7	0.0364324	0.074512	0.645571
IL_1RA	CCDC84	3	0.0340514	0.0547094	0.645574
bNGF	ZNHIT6	3	0.0215125	0.0345637	0.645576
IFN_G	UNC45B	3	0.0166114	0.0266893	0.645577
IL_9	RP13-25N22.1	5	0.0311362	0.0611241	0.645581
IL_8	AC007880.1	4	-0.110944	0.206979	0.645581
bNGF	RBBP6	3	0.0566482	0.0910188	0.645586
IL_7	PGPEP1	3	-0.0423705	0.0680792	0.64559
IL_10	DNAJA3	4	0.0132957	0.0248055	0.645592
IFN_G	GSDMB	23	-0.00692181	0.0148349	0.645599
SDF_1A	IGLV9-49	4	0.01664	0.0310457	0.645601
IP_10	CD247	3	-0.0495295	0.0795859	0.645604
SCF	ATP13A1	9	0.00649911	0.013529	0.645604
HGF	TCN2	11	-0.0150673	0.0316727	0.645609
IL_2	MYOM1	16	-0.0108249	0.0230328	0.645609
G_CSF	RP11-738E22.3	6	-0.0155799	0.0313821	0.645615
TNF_A	GFM1	3	0.0383778	0.0616705	0.645621
IL_10	CCDC64B	5	0.013573	0.0266491	0.645626
SDF_1A	PLEK	12	0.0130503	0.027528	0.645629
PDGF_BB	TPRA1	5	0.0117005	0.0229732	0.645632
MIP_1A	KDM5A	7	0.0190032	0.0388734	0.645636
PDGF_BB	SARS	4	0.0319159	0.0595533	0.645637
IL_18	RP11-307E17.8	4	-0.0259	0.0483282	0.645639
IL_8	LMCD1	3	-0.0232392	0.0373462	0.645639
IFN_G	EFTUD1	3	-0.090486	0.145417	0.645643
IFN_G	NLRP2	10	0.0110784	0.0231914	0.645646
FGF_BASIC	IFT88	3	0.0242503	0.0389727	0.64565
G_CSF	AK1	3	-0.035291	0.0567166	0.645652
IP_10	C9orf78	11	0.011287	0.0237293	0.645652
IL_2RA	RP11-156P1.3	12	-0.00922723	0.0194654	0.645657
IL_5	RP13-98N21.2	13	0.0155212	0.0328344	0.645659
SCF	EXOSC9	5	0.0490079	0.0962349	0.645669
IL_16	TIGD1L2	3	-0.020895	0.0335829	0.645672
EOTAXIN	CTD-2547L24.4	3	-0.153974	0.247471	0.645672
bNGF	ARHGAP31	5	-0.0271733	0.0533599	0.645673
IL_9	GAS6	3	-0.0658648	0.105861	0.645676
IL_2RA	PAFAH1B1	4	0.0726847	0.135643	0.645677
MCP_1_MCAF	ROBO3	9	-0.0104643	0.0217882	0.645679
IL_17	NPIP	13	0.0127009	0.0268701	0.645683
IL_17	PTAR1	3	-0.0264319	0.0424836	0.645683
IL_4	MED31	5	0.0125573	0.02466	0.645691
IL_8	TPSB2	9	-0.00842253	0.017538	0.645697
IL_10	WDFY4	7	-0.0115881	0.0237095	0.645697
VEGF	ARL6IP5	5	0.0522074	0.102527	0.645698
IP_10	RP11-876N24.1	3	0.0346068	0.0556259	0.645698
TRAIL	TMEM120A	5	-0.0269737	0.0529722	0.645699
GROA_CXCL1	CRIM1	4	-0.0406595	0.0758846	0.645704
MIP_1A	NFRKB	7	-0.0171097	0.0350074	0.645704
FGF_BASIC	FHIT	9	0.0266891	0.0555767	0.645714
bNGF	KCTD18	3	0.113626	0.182653	0.64572
IL_5	FTO	4	0.0395477	0.0738141	0.645723
IFN_G	DOK2	7	0.0167742	0.0343229	0.645723
SDF_1A	ZNRD1-AS1	6	-0.019075	0.0384352	0.645724
MIP_1B	SLC40A1	15	0.0169941	0.0361117	0.645725
IL_1B	ATP8B3	3	0.192663	0.309711	0.645726
GROA_CXCL1	CLSTN1	3	-0.0127773	0.0205399	0.645727
MIP_1B	RP11-105C19.1	4	0.0623639	0.116401	0.645727
IL_4	UBXN11	3	-0.0318237	0.0511599	0.64574
GROA_CXCL1	RP11-429J17.2	5	-0.0403689	0.0792895	0.645743
SCGF_B	GPR125	3	-0.102217	0.164327	0.645745
IL_2RA	LIAS	7	-0.0154801	0.0316777	0.64575
PDGF_BB	ICMT	4	0.0234846	0.0438372	0.645752
G_CSF	MIER1	6	0.0203538	0.0410165	0.645759
IL_18	PCYOX1	3	-0.109084	0.175383	0.64577
FGF_BASIC	DDX59	11	0.0201357	0.0423485	0.645775
PDGF_BB	FKRP	5	0.0147647	0.0290029	0.64578
MCP_1_MCAF	WARS2	22	0.00574543	0.0123116	0.64578
IL_7	LA16c-390E6.4	3	0.0524499	0.0843323	0.645786
MIP_1B	IMMP2L	14	0.0151598	0.0321568	0.645787
IL_10	TUBGCP2	4	-0.0325431	0.0607547	0.645796
FGF_BASIC	TCEA3	3	0.116468	0.187272	0.645798
IL_1RA	AKAP11	3	-0.0406982	0.0654416	0.645806
GROA_CXCL1	LIMCH1	3	-0.0890863	0.143251	0.64581
MCP_1_MCAF	C6orf163	4	0.0244575	0.0456618	0.64581
IL_1RA	HLA-DQB1-AS1	11	0.0134409	0.0282715	0.645812
SDF_1A	PSMG1	3	-0.0998023	0.160486	0.645818
HGF	TTYH2	4	0.0157662	0.0294361	0.645819
PDGF_BB	UPP1	7	-0.0131925	0.0270022	0.64582
TRAIL	XRN2	14	-0.00563991	0.0119646	0.645822
IL_1RA	ATP6V1E1	3	-0.0221384	0.0356004	0.645825
SCF	LINC00265	8	0.0127981	0.0264653	0.645825
TNF_B	LMBR1	5	-0.0175468	0.0344734	0.64583
SDF_1A	GLIS3	3	0.136323	0.219225	0.645832
IL_1RA	CYP21A1P	11	-0.0102131	0.0214836	0.645833
IL_2	FCRL6	5	-0.00770006	0.0151282	0.645833
IL_10	CASP2	3	-0.0843467	0.135642	0.645835
SCF	DDX10P1	5	0.0339262	0.066655	0.645837
HGF	COL23A1	5	-0.0203337	0.0399497	0.645838
IL_9	CTB-12O2.1	3	-0.0725265	0.116636	0.645842
bNGF	FAM26F	19	-0.00570748	0.0121997	0.645842
IL_4	SCAND2P	8	-0.0176627	0.0365276	0.645849
VEGF	PVT1	3	0.0241932	0.0389084	0.645852
SDF_1A	WDR35	3	-0.0611908	0.0984094	0.645852
SCF	BRD1	3	0.0199693	0.0321154	0.645853
IL_6	ZNF480	4	-0.0316633	0.0591233	0.645854
EOTAXIN	TXNDC15	5	-0.0153385	0.0301373	0.645854
bNGF	GTF3C3	4	-0.016076	0.030018	0.645855
IL_5	STK32C	13	-0.00814528	0.0172414	0.645856
MCP_3	RP11-228B15.4	5	0.0320055	0.0628857	0.645859
GROA_CXCL1	CES1	10	0.0112072	0.0234767	0.645865
IL_6	KLC1	6	-0.0156815	0.0316117	0.645868
IL_10	PHKG1	5	0.0431496	0.0847846	0.645869
MIP_1B	SLC25A46	4	0.0321871	0.0601049	0.645872
bNGF	NCR1	3	-0.111175	0.17881	0.645874
IFN_G	CSNK1D	3	-0.0199519	0.0320901	0.645875
PDGF_BB	POGLUT1	11	0.00892652	0.0187797	0.645877
IP_10	FAM211A	4	0.0236127	0.044095	0.645883
MIF	FAM120B	10	-0.00727782	0.0152464	0.645884
IL_7	DENND4B	5	-0.0140466	0.0276016	0.645886
VEGF	RP11-493L12.4	5	-0.0108305	0.021282	0.645886
SCF	CRY2	7	-0.0130352	0.0266862	0.64589
IL_2RA	IGLC2	4	0.0140164	0.0261753	0.645891
IL_2	FAM81A	3	0.0645871	0.103886	0.645892
IL_1B	PRKCA	8	0.0280376	0.0579913	0.645893
MCP_3	GLT1D1	3	-0.0816247	0.131291	0.645894
IL_16	VAV2	5	-0.0238903	0.0469472	0.645903
EOTAXIN	AC003075.4	4	-0.0712542	0.133074	0.645912
MIG	AC124944.2	3	0.0711419	0.11444	0.645918
IL_16	MTHFD2	4	0.0342692	0.0640039	0.645925
IL_1RA	STYK1	3	-0.0785428	0.12635	0.64593
IL_7	SIGLEC5	19	-0.00979685	0.0209463	0.64593
GROA_CXCL1	ITGA1	6	-0.0216139	0.0435799	0.645937
PDGF_BB	RRN3P2	4	0.0204842	0.0382594	0.645937
IL_10	DSE	16	0.00822256	0.0175133	0.645938
SCGF_B	NPPA-AS1	4	-0.0128501	0.0240016	0.645948
IL_17	PLEKHG3	5	0.0283761	0.0557701	0.645948
IL_2	GS1-124K5.2	4	0.0935843	0.174801	0.645952
HGF	TNXB	3	-0.0997499	0.160479	0.645954
EOTAXIN	AC046143.7	3	-0.112379	0.180797	0.645955
SCGF_B	ATP6V0E2	7	-0.0130782	0.0267798	0.645957
M_CSF	KIR2DS4	11	-0.017156	0.0361019	0.645958
MIF	CD300A	7	0.0175717	0.0359817	0.645963
TNF_A	BAMBI	3	0.181469	0.291961	0.645965
IL_8	DHRS7	4	-0.0226297	0.042271	0.645969
FGF_BASIC	RP11-326C3.7	5	-0.015954	0.0313582	0.645971
IL_18	ZFP82	14	-0.0148167	0.0314468	0.645972
SCF	CD84	4	0.0262082	0.0489561	0.645973
IL_7	ASB1	6	0.0136528	0.0275312	0.645974
FGF_BASIC	TRGC1	4	0.0192326	0.0359261	0.645975
VEGF	RP11-401P9.4	3	-0.132208	0.212717	0.64598
SDF_1A	GLT25D2	18	-0.00803583	0.0171646	0.645983
bNGF	NRP1	8	0.0108011	0.022347	0.645988
IL_2RA	AKR1CL1	3	-0.117409	0.188916	0.645994
MCP_3	RCN2	3	0.11108	0.178735	0.645999
FGF_BASIC	TYW1B	17	0.0114281	0.024381	0.646002
TRAIL	FFAR4	3	0.0512932	0.0825354	0.646003
M_CSF	SCNM1	3	0.0564905	0.0908989	0.646006
G_CSF	GRAMD3	5	0.0317982	0.062508	0.64601
SDF_1A	RP11-678G14.3	12	-0.0080687	0.0170399	0.646011
bNGF	DENND3	5	0.0187495	0.0368577	0.646013
IL_1RA	TSPAN33	9	-0.0149674	0.0311964	0.646013
IL_10	SEPT7P2	8	-0.0158143	0.0327218	0.646016
IL_16	TSC22D1	3	0.268959	0.432798	0.646016
IL_4	HLA-U	13	0.0238133	0.0504312	0.646017
IL_9	LRRK1	4	0.0209518	0.0391434	0.646021
MCP_3	TRPV5	6	0.0190427	0.0384062	0.646025
IL_16	RALBP1	9	-0.00742115	0.0154685	0.646026
IL_6	NCL	5	-0.0118056	0.0232085	0.64603
IL_7	CHI3L1	9	-0.0135668	0.0282787	0.646031
G_CSF	TRAF3	4	-0.0377078	0.0704504	0.646032
SCGF_B	CCR4	4	-0.033037	0.061724	0.646033
MIP_1B	SEC14L5	7	0.0374744	0.0767543	0.646039
IL_1B	MON1B	10	-0.0153897	0.0322557	0.646041
MIP_1A	TUBBP5	3	0.0329352	0.0530031	0.646044
PDGF_BB	ANXA11	7	0.0127043	0.0260212	0.646046
EOTAXIN	RBBP8	4	0.0147717	0.0275999	0.64605
IL_8	IRAK1BP1	3	0.0679208	0.10931	0.646054
MIG	MAN1A1	9	-0.0159701	0.0332911	0.646058
TNF_B	TMEM120A	3	-0.0576206	0.0927347	0.646059
IL_10	CHST15	4	0.0609399	0.113866	0.64606
GROA_CXCL1	TNIP1	4	-0.0334666	0.0625324	0.646061
IL_7	PCP2	3	-0.0187118	0.0301155	0.646066
IL_7	ZNF468	4	0.0362233	0.0676849	0.646068
CTACK	GABARAPL1	7	0.0297433	0.060926	0.646072
SCF	RP11-958N24.2	4	-0.0110295	0.0206094	0.646073
IL_9	RP11-429J17.2	3	-0.0659855	0.106204	0.646078
IL_5	AP3S2	7	0.0104479	0.0214021	0.646081
GROA_CXCL1	XRCC6BP1	13	-0.00985286	0.0208703	0.646083
IL_9	NDUFA12	16	-0.00779423	0.0166087	0.646089
TRAIL	SMYD2	3	0.0801263	0.128975	0.646101
IL_10	DENND6B	4	-0.0367792	0.068731	0.646102
MIP_1A	ZNF142	3	0.0216334	0.0348224	0.646104
IL_6	MSH3	11	0.0129896	0.0273471	0.64611
TNF_A	GSTM1	17	0.00695524	0.0148435	0.646113
IL_8	CTC-429P9.2	3	-0.281929	0.453824	0.646113
IL_17	RPP40	7	-0.00897189	0.0183803	0.646113
IFN_G	ATP6V0B	3	-0.0523359	0.0842463	0.646116
IP_10	IFI27L2	4	0.0129274	0.0241592	0.646116
IFN_G	TRAT1	6	-0.0186521	0.0376295	0.646119
IL_8	RP5-995J12.2	12	0.0114174	0.0241197	0.646119
bNGF	ACBD3	3	0.0632891	0.101879	0.646119
IL_9	RP11-4F5.2	5	-0.0439347	0.0863961	0.646122
IL_1B	CLEC12A	23	-0.00427532	0.00917756	0.646122
EOTAXIN	SCAND1	3	-0.0328104	0.0528172	0.646124
SCF	RP11-395G23.3	4	0.032152	0.0600884	0.646125
PDGF_BB	QPRT	3	-0.0616781	0.0992896	0.64613
GROA_CXCL1	CITED2	5	-0.0289048	0.0568424	0.646133
IL_6	C8orf40	15	-0.0127664	0.027162	0.646135
IL_4	TRBV5-6	3	-0.120412	0.193847	0.646142
IL_16	CEACAM4	10	0.0149169	0.0312747	0.646146
IL_9	CAMK2D	6	0.0264945	0.0534558	0.646148
IL_1RA	FAM50B	7	0.0133652	0.0273839	0.64615
IL_2RA	ACYP2	15	0.0149958	0.0319077	0.64616
IL_17	RP11-317J10.2	7	0.0331617	0.0679472	0.646162
IL_17	ZDHHC18	3	0.0610546	0.098297	0.646162
TNF_A	ANAPC13	19	0.00944092	0.0201998	0.646165
SCGF_B	CAMK2D	6	-0.0264766	0.0534229	0.646167
MCP_1_MCAF	MCTP2	7	-0.017356	0.0355627	0.646169
MCP_3	SLC6A12	4	-0.0789903	0.147646	0.646172
MCP_3	DCBLD1	4	0.0418576	0.0782389	0.646172
IP_10	RP3-449M8.9	3	0.0437775	0.0704845	0.646176
PDGF_BB	ABT1	5	-0.0149098	0.0293267	0.646198
IL_18	CRHR1-IT1	19	0.0091186	0.0195124	0.646203
IL_2	CDC42SE2	7	-0.0150057	0.0307502	0.646204
SDF_1A	NLRC3	7	0.0108196	0.0221721	0.646207
TNF_A	KRT1	18	-0.00479092	0.0102405	0.646207
SCGF_B	CTGLF12P	3	-0.0381562	0.0614416	0.646212
IL_6	CYBRD1	16	-0.00505172	0.0107687	0.646213
IFN_G	NF1	3	0.0637255	0.102616	0.646215
EOTAXIN	PARVG	8	-0.0222349	0.0460352	0.646216
IL_1B	ATIC	3	0.0635701	0.102369	0.646224
IL_8	CCBL2	9	0.0129639	0.0270386	0.64623
MIG	GS1-124K5.10	3	0.0491917	0.0792168	0.64623
RANTES	GNG8	7	-0.0177658	0.0364095	0.646233
IL_9	ALS2	8	-0.010402	0.0215375	0.646233
IL_16	TTC37	4	0.0523524	0.0978753	0.646235
VEGF	ACER3	7	-0.0191165	0.0391786	0.64624
TNF_A	CRIM1	4	-0.0484726	0.0906273	0.646253
IL_1B	NLRP6	3	-0.0384612	0.0619419	0.646254
TNF_B	KIAA1683	8	0.0158067	0.0327304	0.646256
VEGF	RCN3	3	-0.0222306	0.0358034	0.646261
bNGF	INTS6	5	-0.0210529	0.041419	0.646268
MIP_1A	MAP6D1	15	0.0084973	0.0180864	0.646269
G_CSF	STAM2	7	0.0215396	0.0441486	0.646269
TRAIL	SUV420H2	3	-0.17187	0.276815	0.646272
HGF	KLRK1	4	-0.0339212	0.0634255	0.646274
MIP_1B	IFT57	3	0.0696981	0.112257	0.646275
TNF_A	CYB5B	6	-0.0272722	0.0550474	0.646279
TRAIL	NR1H3	11	0.00556081	0.0117133	0.646279
PDGF_BB	CACNA1E	4	-0.0421755	0.0788629	0.646289
SCF	CHRFAM7A	3	0.0442031	0.0711997	0.646296
VEGF	ASCC3	4	0.0347227	0.0649288	0.646297
IL_8	PSMG4	4	-0.036836	0.0688807	0.646298
RANTES	STK32C	13	0.00959373	0.0203352	0.646304
HGF	YTHDC2	3	0.0402765	0.0648787	0.646312
MIG	AC097713.4	4	0.0162729	0.0304314	0.64632
MIP_1A	RP11-660L16.2	10	-0.0135415	0.0284067	0.646323
M_CSF	ZSCAN29	8	0.0134599	0.027877	0.646326
MCP_3	CERS5	10	0.010558	0.0221486	0.64633
IL_2RA	GPX3	3	-0.0320415	0.051617	0.646332
PDGF_BB	RP11-422J8.1	19	0.00729236	0.0156115	0.646348
SDF_1A	CTD-3110H11.1	13	0.00786701	0.0166781	0.646362
IL_7	LGALS9C	10	-0.0291118	0.0610769	0.646364
MCP_3	CMSS1	10	0.0177606	0.0372628	0.646372
MIP_1A	HNRNPAB	5	0.0217893	0.0428826	0.646378
IP_10	RP11-349A22.5	7	-0.0148399	0.0304276	0.646386
HGF	KLHL24	3	0.0242615	0.0390916	0.646388
IL_1RA	GSTT1	18	0.00727103	0.0155503	0.646389
IL_9	CAPN8	3	0.0730699	0.117735	0.646389
M_CSF	RNF187	4	0.0207199	0.0387564	0.646391
IL_6	CASD1	3	-0.10522	0.169539	0.646391
TNF_A	TANC2	6	-0.0211161	0.0426372	0.646396
bNGF	CLIC4	4	0.021629	0.0404575	0.646396
TNF_A	RP11-517C16.2	3	-0.10559	0.170138	0.646397
IL_6	SFMBT2	5	-0.0246643	0.0485449	0.646405
IL_16	RRP7B	5	-0.0263178	0.0518007	0.646413
MCP_3	GGT1	3	-0.108317	0.174544	0.646416
TNF_A	MRPL23-AS1	3	-0.0460776	0.0742513	0.64642
IFN_G	GDE1	7	-0.0145424	0.0298208	0.64642
SCF	RNF32	4	-0.0378146	0.070739	0.646422
IL_16	SH3PXD2B	3	0.12583	0.202772	0.646427
PDGF_BB	TRIP6	6	0.0171474	0.0346278	0.646435
VEGF	LAIR1	3	-0.0874182	0.140878	0.646438
HGF	CHURC1	22	-0.00311068	0.0066793	0.646448
MIG	ZSCAN18	5	-0.0186653	0.0367428	0.64645
GROA_CXCL1	SCGB1C1	3	0.0348582	0.0561779	0.646451
SCGF_B	C19orf60	10	0.0123917	0.026005	0.646452
SCF	ESRG	13	-0.00708049	0.015015	0.646455
IL_1B	KIAA1324	19	0.00983135	0.021054	0.646459
IL_6	ARVCF	3	-0.051604	0.0831689	0.646462
MIF	NAV1	5	0.021552	0.0424269	0.646462
IL_1RA	ACAT1	7	0.0208819	0.0428275	0.646472
EOTAXIN	RP13-93L13.1	3	0.0358735	0.0578189	0.646474
CTACK	RP11-34F20.5	4	-0.0628346	0.117565	0.646478
SDF_1A	RP11-779O18.3	3	-0.0979243	0.157831	0.646478
EOTAXIN	CTC-497E21.4	16	0.00855113	0.0182434	0.646482
IL_1RA	ARL4A	10	0.0150621	0.0316121	0.646483
IFN_G	CDC42BPB	7	-0.0160925	0.033006	0.646485
IL_8	SLC16A4	3	0.0550825	0.0887831	0.646487
IL_2RA	C9orf91	4	-0.02306	0.0431474	0.646491
IFN_G	IQCH-AS1	3	0.0272309	0.0438919	0.646492
M_CSF	AQP3	3	0.0602776	0.0971587	0.646493
M_CSF	C7orf41	4	0.0198094	0.0370659	0.646496
M_CSF	SLC35E2B	4	0.0225189	0.042136	0.646498
M_CSF	PTPLB	4	-0.0216169	0.0404483	0.646499
IL_18	CENPM	3	0.157057	0.25316	0.646501
MIP_1B	TRBV10-2	5	-0.0189247	0.03726	0.646505
MIP_1B	ITM2B	3	-0.0650674	0.104884	0.646505
IL_7	MDGA1	19	0.00904017	0.0193625	0.646506
IP_10	CD320	9	-0.0199061	0.0415534	0.646507
MIP_1A	PHLPP2	9	0.0130269	0.0271936	0.646511
IL_4	SMARCD2	3	0.01922	0.0309819	0.646512
IL_16	RBM6	33	-0.00918669	0.019837	0.646521
IL_18	FLVCR2	11	0.0324725	0.0684534	0.646532
FGF_BASIC	EBPL	13	-0.0100855	0.0213936	0.646548
IL_16	ANKRD36	3	-0.0841446	0.135655	0.646549
PDGF_BB	CD101	16	-0.00680377	0.0145185	0.64655
GROA_CXCL1	GLIS3	3	0.318201	0.512998	0.646551
IL_18	SEPT7P2	7	-0.0231821	0.0475568	0.646552
SDF_1A	SAR1A	4	-0.0262249	0.0490808	0.646563
SCGF_B	VPS8	8	-0.0184358	0.0382109	0.646565
bNGF	C21orf49	5	-0.0273252	0.0538094	0.646565
FGF_BASIC	NR2F6	12	-0.00906438	0.0191762	0.646583
IL_7	CIITA	4	-0.110358	0.206555	0.646587
IL_2RA	UAP1L1	8	-0.0108791	0.02255	0.646587
IL_10	RQCD1	6	0.013304	0.0268799	0.646596
GROA_CXCL1	CCR1	18	0.00897715	0.0192113	0.646596
IL_5	SGPL1	3	0.019584	0.0315779	0.646596
TNF_B	APBB1IP	3	-0.0513631	0.0828219	0.646604
FGF_BASIC	ROBO3	9	0.0142845	0.0298282	0.646612
MIP_1A	SCNM1	3	0.0578697	0.0933176	0.646616
SDF_1A	STX10	3	-0.0486837	0.0785054	0.646618
MIP_1B	NOA1	5	0.0468366	0.0922498	0.646627
G_CSF	FN3KRP	15	0.00675886	0.014402	0.64663
SCF	TRIM6	13	0.0255189	0.0541453	0.646633
IL_1RA	IL16	7	-0.0120451	0.0247162	0.646634
MIG	COL6A1	8	-0.0169653	0.0351706	0.646634
RANTES	USP32P3	3	0.0497477	0.0802262	0.646636
IL_2	FAN1	19	0.0105928	0.0226971	0.646638
IL_1RA	CLCN7	8	-0.00709845	0.014716	0.64664
MIG	NAA38	8	0.0194366	0.0402955	0.646648
RANTES	LCAT	4	0.0310815	0.0581861	0.646648
IL_16	BRD1	3	0.041379	0.0667337	0.64665
IL_4	AF001548.6	4	0.0181895	0.0340519	0.646651
RANTES	ACP5	14	0.0102735	0.0218499	0.646652
MIP_1A	GABARAPL2	3	0.0793458	0.127968	0.646658
IL_1RA	KRT23	12	0.0152765	0.032326	0.646659
CTACK	RP11-322M19.1	7	0.037466	0.0768856	0.646661
IL_17	AMY2B	7	-0.0172375	0.035374	0.646663
IP_10	VARS2	11	0.0231469	0.0488144	0.646664
HGF	CHRFAM7A	3	-0.0449912	0.0725631	0.646666
EOTAXIN	MARCH3	3	-0.0984833	0.158838	0.646668
SCF	CORIN	4	-0.0198687	0.0371978	0.646669
MCP_1_MCAF	ACTN1-AS1	4	0.0335665	0.0628436	0.646675
IL_7	ZNF707	4	-0.0276487	0.051765	0.646679
IL_18	SLC6A16	3	0.122405	0.19743	0.646683
IL_2RA	FAM86DP	4	-0.0334745	0.0626729	0.646683
IL_10	GS1-124K5.2	4	-0.0886842	0.16604	0.646683
CTACK	FAM20B	3	-0.0737522	0.118959	0.646688
TNF_B	SGSH	3	-0.0271411	0.0437778	0.64669
EOTAXIN	MTG1	5	-0.0437405	0.0861693	0.646692
IL_10	PDGFD	6	0.0166774	0.0337068	0.6467
SDF_1A	DYSF	3	0.0391607	0.0631683	0.646705
HGF	PCNXL3	3	-0.106306	0.171482	0.646711
EOTAXIN	HPGD	11	0.0108145	0.0228101	0.646714
IL_1RA	TMEM254-AS1	6	0.0219416	0.0443483	0.646715
PDGF_BB	DCPS	12	0.0104036	0.0220184	0.646716
IL_4	ANAPC4	16	-0.0100325	0.0214194	0.646718
IL_1RA	ZNF66P	4	0.0237183	0.0444124	0.646722
IL_7	JARID2	8	0.0153808	0.0318945	0.646723
MIP_1B	CDH2	15	-0.0137269	0.0292584	0.646724
MIP_1A	ASNS	15	0.00729293	0.0155446	0.646726
MCP_3	AC016683.6	15	-0.00919004	0.0195885	0.646729
IL_17	RP11-304F15.3	10	0.00533836	0.0112125	0.64673
FGF_BASIC	SLC20A1	16	-0.00968854	0.0206859	0.646733
MCP_3	AC093162.5	3	-0.107805	0.173914	0.646735
GROA_CXCL1	GAD1	3	-0.0198509	0.0320252	0.646747
EOTAXIN	CLCN7	8	-0.00816625	0.0169353	0.646748
M_CSF	RPIA	4	-0.0296927	0.0556043	0.646749
IL_16	RP11-661A12.9	7	-0.0146002	0.0299699	0.64675
IL_2RA	AP4E1	9	0.0158957	0.0332075	0.646758
FGF_BASIC	UCKL1	9	0.0141548	0.0295708	0.64676
IL_17	LY6E	3	0.0674888	0.108884	0.646761
bNGF	CTC-523E23.1	7	0.0256119	0.0525759	0.646762
GROA_CXCL1	TRBV9	4	0.017235	0.0322769	0.646766
MIG	PRMT2	9	-0.0132452	0.0276715	0.64677
IL_1RA	CLEC2B	3	-0.132622	0.213976	0.646771
TNF_A	PRMT6	17	0.00942087	0.0201464	0.646777
HGF	TDP2	5	-0.137869	0.271679	0.64678
IL_16	CUTA	3	0.0514299	0.0829812	0.646781
G_CSF	SH3RF3	4	-0.0346014	0.0648033	0.646781
TNF_B	CGGBP1	4	0.0219516	0.0411124	0.646783
MIP_1B	FGFRL1	4	0.0413229	0.0773945	0.646792
TNF_B	CTA-217C2.1	6	0.0303136	0.0612852	0.646796
IL_8	DCLK2	14	0.0100283	0.0213379	0.646798
SCF	HSF2	10	0.0152323	0.0320004	0.646799
IL_9	ALOX5AP	13	0.0127374	0.02704	0.646804
MIF	TSPYL5	6	-0.0312739	0.0632288	0.646806
IP_10	INPP5D	4	-0.0480847	0.0900634	0.646808
MIP_1A	AC084018.1	7	-0.0183676	0.0377104	0.64681
IP_10	AKR1CL1	3	-0.085003	0.137166	0.646813
IL_10	AC016735.2	5	0.0781423	0.154005	0.646823
TNF_A	AC009299.3	7	-0.0155108	0.0318465	0.646824
TNF_A	SHPK	10	0.0112091	0.0235503	0.646828
IL_17	TMEM71	8	-0.0213115	0.0442074	0.64683
IL_18	AC104634.3	3	0.233234	0.376386	0.646831
G_CSF	TRAF5	4	0.0410906	0.0769699	0.646835
TRAIL	CDO1	13	0.00722275	0.0153346	0.646836
G_CSF	CTB-27N1.1	5	0.0205518	0.0405061	0.646839
IL_8	AGPAT3	3	0.0610684	0.0985533	0.646841
IFN_G	GSDMD	4	0.0224827	0.0421154	0.646844
IL_10	TRGJP1	3	0.123022	0.198538	0.646844
SCGF_B	NOA1	5	0.0367996	0.0725308	0.646846
IL_2RA	MICB	7	-0.015072	0.030948	0.646849
TNF_A	KCNK17	19	-0.00882544	0.0189228	0.646856
M_CSF	SMARCA2	3	-0.101076	0.163129	0.646858
IL_2	NECAP2	10	-0.0231145	0.0485685	0.64686
IL_9	MIS18BP1	4	0.0445363	0.0834318	0.646862
G_CSF	DET1	3	0.024504	0.0395498	0.646875
IL_1B	RNGTT	10	-0.0142078	0.0298569	0.646896
M_CSF	CCT6A	3	-0.0497928	0.0803724	0.646897
IL_2RA	IFIT5	5	0.0231403	0.0456166	0.6469
RANTES	MAF	3	0.101785	0.164298	0.646901
VEGF	CLEC11A	5	-0.00801743	0.015805	0.646904
IL_1RA	RP11-61F12.1	4	-0.0389431	0.0729639	0.646905
PDGF_BB	FAM84B	10	0.0113755	0.0239057	0.646906
CTACK	ATL3	3	-0.196066	0.316491	0.646909
IFN_G	TRAV1-1	6	-0.021241	0.0429586	0.646912
RANTES	C9orf123	7	0.0394373	0.0809944	0.646913
HGF	ARL4C	7	0.0431997	0.0887252	0.646926
MIP_1A	THNSL2	19	0.00625646	0.0134175	0.646927
TNF_B	TOR1A	3	0.029824	0.0481453	0.646928
M_CSF	SOAT1	13	-0.00786732	0.0167079	0.646931
MIF	KBTBD2	10	0.0170083	0.0357462	0.646932
IL_4	DZIP3	4	0.0240216	0.0450114	0.646936
FGF_BASIC	RP1-152L7.5	3	-0.0354521	0.0572327	0.646938
IFN_G	DHFR	12	0.0104906	0.0222178	0.64694
GROA_CXCL1	ARHGEF40	3	0.0226004	0.0364864	0.646945
IL_8	CSMD1	5	0.0426711	0.0841322	0.646954
IL_8	CD81	3	-0.0353991	0.0571514	0.646958
IL_7	FMN1	10	0.0226969	0.0477064	0.646964
MIP_1B	HYI	3	0.0367027	0.0592576	0.646966
IL_17	DENND1A	5	0.0235843	0.0465019	0.646967
IL_4	SUSD2	3	0.0761817	0.122999	0.64697
bNGF	NLRP9P	6	-0.0515465	0.10427	0.646972
IL_2	PHF17	3	0.0618911	0.0999272	0.646972
IL_17	ARSB	12	-0.0113978	0.0241421	0.646979
bNGF	RP11-750H9.5	4	0.111789	0.209499	0.646981
MIP_1B	SCGB1C1	3	-0.0442436	0.071437	0.646984
TNF_A	RP11-77C3.3	7	-0.0174453	0.0358363	0.646985
RANTES	DDOST	4	0.0301613	0.056526	0.64699
RANTES	DUS3L	5	-0.0157401	0.031039	0.647006
SDF_1A	RAD9A	3	0.0638298	0.10307	0.647007
RANTES	RASD1	3	0.0960927	0.155167	0.647007
G_CSF	FOXRED2	7	-0.012193	0.0250488	0.647009
IL_8	DOK2	8	-0.0147148	0.0305412	0.647015
TRAIL	TAS2R14	7	-0.0192836	0.0396164	0.647016
HGF	RP11-383B4.4	3	0.0733201	0.118399	0.647018
RANTES	ALDH7A1	4	0.025117	0.0470767	0.647019
IL_2RA	HCK	4	0.0300711	0.0563624	0.647021
SCF	AES	3	0.0672855	0.108656	0.647022
IL_16	UNC45B	3	0.0142748	0.0230518	0.647025
IL_18	MFSD1	6	0.0355675	0.0719589	0.647026
HGF	ATL2	4	0.0330956	0.0620337	0.647033
MCP_1_MCAF	FGGY	10	0.0144046	0.0302833	0.647034
IL_7	ARNTL	10	0.0213602	0.0449079	0.647045
IL_7	ACSM3	3	0.0472875	0.0763684	0.647046
MCP_1_MCAF	AK4	4	0.0609824	0.114309	0.647047
IP_10	AC011816.1	4	0.145599	0.272924	0.647051
MIP_1B	LDHC	9	0.0218026	0.0455888	0.647051
SDF_1A	ARL17A	7	-0.0216111	0.0444032	0.647054
MIF	LINC00304	3	0.0635018	0.102558	0.647056
EOTAXIN	MSLN	3	0.140049	0.226185	0.647056
IL_1B	KCNMB4	7	-0.0146713	0.0301448	0.647058
SDF_1A	FKBPL	3	-0.0751785	0.121419	0.647064
IL_10	TRIB2	7	0.0168956	0.0347161	0.647067
IL_10	C17orf76-AS1	3	0.028271	0.0456608	0.647068
IL_4	RP11-1319K7.1	4	0.0478413	0.0896833	0.647069
MIP_1B	MRPL48	6	0.0263896	0.0533989	0.647077
IL_1B	ZNF331	5	0.0174865	0.0344906	0.647078
bNGF	NRDE2	3	-0.0375428	0.0606378	0.647079
TNF_B	CEP85	6	-0.0219414	0.0443984	0.647079
IFN_G	ADAM15	14	0.00747735	0.0159239	0.647081
IL_7	ZFP30	7	0.0163471	0.033591	0.647086
IL_7	MKI67IP	3	-0.0324014	0.0523349	0.647086
IL_10	CFL2	3	0.0286137	0.0462177	0.647089
IL_8	SLC37A4	3	-0.0616283	0.0995444	0.647091
bNGF	CEP85	7	-0.0149535	0.030728	0.647094
SCGF_B	HLA-W	6	-0.0598383	0.121089	0.647095
IL_1RA	LRRFIP1	4	0.0247353	0.0463733	0.6471
MIP_1A	STK32C	14	0.00604482	0.012874	0.647102
VEGF	PCK2	9	-0.00956254	0.0199983	0.647104
IL_10	PDE1B	10	0.0238368	0.0501241	0.647105
MIG	LIPC	4	-0.0238471	0.0447091	0.647106
VEGF	TSNARE1	3	0.0783132	0.126505	0.647115
IL_2	SLC35A4	4	0.0169887	0.031852	0.647117
IL_17	PRKCA	8	0.0261069	0.054203	0.647117
IL_1RA	KIAA1671	12	-0.0164679	0.0348964	0.64712
IL_1B	PRR5	4	0.0757589	0.142041	0.647121
RANTES	LRRC7	5	-0.015593	0.0307603	0.647123
PDGF_BB	ICAM3	7	0.0128573	0.0264231	0.647124
TRAIL	THAP7-AS1	5	-0.0127635	0.0251787	0.647126
SCGF_B	ARSB	10	-0.0130372	0.027417	0.647133
IL_16	ST3GAL5	10	-0.013868	0.0291643	0.647135
bNGF	MCOLN3	3	-0.0564518	0.0912002	0.647144
MIP_1B	CNPPD1	3	-0.17613	0.284546	0.647145
IP_10	MGAT1	3	0.0258881	0.0418238	0.647148
TNF_B	SUSD4	3	0.0275467	0.0445042	0.647154
HGF	RP11-166N6.2	5	-0.0317201	0.0625807	0.647155
IL_2RA	PLTP	18	-0.010579	0.022678	0.647156
IL_4	PPWD1	4	-0.0344713	0.0646382	0.647157
IL_1B	SYMPK	6	0.0374193	0.0757372	0.64716
SDF_1A	SNX16	16	0.00877279	0.0187552	0.64716
PDGF_BB	PKD1P1	18	-0.00640455	0.0137296	0.647163
SDF_1A	FOCAD	7	-0.0221155	0.0454552	0.647165
SDF_1A	MFSD7	7	-0.038155	0.0784226	0.647166
SCGF_B	CTC-490G23.2	6	-0.020011	0.0405037	0.647168
IL_16	BICD2	12	-0.0216395	0.0458626	0.647172
GROA_CXCL1	EPHX1	3	-0.0952118	0.153836	0.647177
MIF	TP53TG1	5	-0.0443089	0.0874235	0.647179
IL_8	OTOF	5	-0.0235074	0.0463814	0.64718
TRAIL	SMYD4	5	-0.0358839	0.070801	0.647181
FGF_BASIC	PLGLB1	6	0.0246539	0.0499032	0.647182
IL_1RA	LAP3	18	-0.00783541	0.0167981	0.647184
IL_18	CPNE2	7	-0.0541483	0.111302	0.647188
PDGF_BB	ADAM1A	8	-0.00776847	0.0161327	0.647195
M_CSF	DYSF	3	0.0347075	0.0560832	0.647205
MCP_1_MCAF	NDN	4	-0.0121909	0.0228639	0.647217
SCGF_B	PRSS30P	8	-0.00910163	0.0189025	0.647217
IL_2	ERO1L	20	0.00867458	0.0186385	0.647218
VEGF	LDOC1L	15	-0.00769346	0.0164232	0.64722
bNGF	CAPN2	3	-0.0565152	0.0913283	0.647225
IL_16	ITGAX	16	-0.01749	0.0373991	0.647226
IL_1RA	IL15RA	7	0.012171	0.0250206	0.647226
GROA_CXCL1	FMO5	3	-0.0505824	0.0817414	0.647226
TNF_B	CCL5	3	0.117369	0.18967	0.647227
IL_1RA	DLEU7	3	0.179129	0.289482	0.647234
GROA_CXCL1	METTL22	8	-0.0118893	0.0246939	0.647242
FGF_BASIC	ABHD14B	5	0.015878	0.0313344	0.647243
PDGF_BB	F13A1	10	-0.0121057	0.0254668	0.647243
FGF_BASIC	C20orf197	3	-0.0541879	0.0875773	0.647257
G_CSF	TSEN15	4	0.0302347	0.0567128	0.647259
IL_4	WRAP73	4	-0.0262164	0.0491759	0.647262
IL_1B	CTA-445C9.15	8	0.0125398	0.0260466	0.647262
MIP_1B	ZFAND5	4	0.13677	0.256549	0.647263
IL_16	KRTCAP3	4	-0.0196856	0.0369258	0.647263
IL_2	ZNF775	3	0.028553	0.0461477	0.647263
HGF	ATF6	6	0.0109497	0.0221697	0.647266
IL_16	ASB13	7	0.0294226	0.0604931	0.647266
IL_9	RPS6KB2	5	-0.0497728	0.0982336	0.647274
IP_10	MAPKAPK3	6	-0.018128	0.0367046	0.647276
HGF	ZSCAN18	6	0.0139622	0.0282705	0.647282
IL_2	CYB5D1	6	-0.0336244	0.0680825	0.647283
EOTAXIN	HOOK2	3	-0.0529254	0.0855453	0.647285
IL_17	RRP7A	19	0.00586451	0.0125907	0.647285
MIP_1A	NRIP1	4	-0.0449743	0.084368	0.647286
IFN_G	MUSTN1	3	-0.0286302	0.0462764	0.647286
MIF	FKBPL	3	0.0791552	0.127942	0.647287
IP_10	KDM5A	7	-0.0324047	0.0666287	0.647288
TRAIL	TMC4	8	-0.0156981	0.0326095	0.647288
IL_17	CTC-444N24.11	3	-0.0371937	0.0601182	0.647288
SDF_1A	AC025627.9	6	-0.0466957	0.0945508	0.647289
IL_17	RAB8A	5	0.0116257	0.0229465	0.647294
MIF	TG	3	0.0465953	0.0753167	0.647296
RANTES	ATIC	3	0.0632446	0.102229	0.647297
IL_7	EPN1	3	0.018908	0.0305632	0.647299
IP_10	RP11-726G1.1	3	0.0467008	0.0754879	0.647299
IL_9	ACOT4	8	-0.0189897	0.0394485	0.6473
bNGF	RPRM	10	-0.010167	0.0213924	0.647305
IL_5	SLC44A5	6	0.0195384	0.0395654	0.647317
SCGF_B	POMT2	6	0.0242428	0.049092	0.647318
IL_7	CCDC28A	5	0.041755	0.0824224	0.647324
IL_4	PSEN1	5	0.0207679	0.0409954	0.647328
SCGF_B	EML3	12	-0.00855815	0.0181468	0.647329
IL_9	ZNF575	3	0.0517445	0.0836497	0.64733
TNF_B	CRIP2	3	0.0257733	0.041665	0.64733
CTACK	RGS10	3	0.026719	0.0431942	0.647333
IL_6	RP11-18H21.1	15	-0.0113892	0.0243209	0.647334
MCP_1_MCAF	RP11-401P9.4	3	-0.0680697	0.110043	0.647335
G_CSF	EIF5	10	0.0123884	0.0260688	0.647335
IL_6	EIF3C	3	-0.0685278	0.110784	0.647335
IL_13	IRF6	8	-0.017347	0.0360402	0.647337
MIP_1B	PSMB5	4	0.0708718	0.132972	0.647339
IL_1B	CLECL1	8	0.0391334	0.0813047	0.647341
G_CSF	NPPA-AS1	4	0.0135385	0.0254018	0.647342
MCP_1_MCAF	CLEC10A	6	-0.0154395	0.0312678	0.647343
HGF	AL512428.1	5	-0.0191217	0.0377479	0.647345
IL_7	RP1-90J20.7	9	0.00790371	0.0165419	0.647354
FGF_BASIC	YIF1B	4	-0.0413205	0.0775311	0.647355
IL_1B	BIN1	16	-0.00943055	0.0201741	0.647365
MIP_1B	RP4-673D20.1	3	0.0998059	0.161366	0.647366
VEGF	PRKXP1	10	-0.0119438	0.0251361	0.647373
MCP_1_MCAF	MRPL14	3	-0.0185565	0.0300029	0.647373
IL_1B	TKT	9	0.0172729	0.0361538	0.647379
IL_17	FBP1	6	0.0259999	0.0526613	0.647385
GROA_CXCL1	SLC15A4	3	-0.0843654	0.136413	0.647389
HGF	CLN3	5	0.0285415	0.0563519	0.647392
IL_13	RP11-499P20.2	7	-0.0106421	0.0218891	0.647397
IL_6	DCAKD	11	0.00688019	0.0145427	0.647404
G_CSF	TRAPPC6B	3	0.0683181	0.110473	0.647408
MIP_1B	RP11-1094M14.5	3	-0.287905	0.465561	0.647413
MIP_1A	LYVE1	3	0.0560428	0.090626	0.647416
TNF_A	RNF144B	12	0.0139985	0.0296908	0.647417
TNF_A	RP11-395G23.3	4	0.0398279	0.074747	0.647423
MIG	CHMP2B	4	0.0286397	0.0537496	0.647424
VEGF	GS1-410F4.3	3	-0.0289924	0.0468845	0.647424
GROA_CXCL1	TMEM45A	6	-0.0190447	0.0385787	0.647425
IL_2	SPATA20	23	-0.00665753	0.0143484	0.647429
IL_17	NQO2	11	0.00523695	0.0110703	0.64743
IL_16	NT5DC3	18	-0.00455989	0.00978323	0.647432
MIP_1B	RP11-492E3.1	3	-0.0454495	0.0734998	0.647433
RANTES	CATSPERG	3	0.0273506	0.0442307	0.647433
IL_1RA	AVEN	3	0.142841	0.231003	0.647438
IL_2	OSBPL8	6	0.019361	0.0392211	0.647438
IL_10	FGGY	10	-0.0172802	0.0363744	0.647441
PDGF_BB	TMED5	16	0.0143131	0.0306262	0.647442
IL_1B	ARHGAP33	12	-0.0108158	0.0229425	0.64745
IL_2	RERE	13	0.0118995	0.0253118	0.647453
IP_10	LRRN3	3	-0.0476183	0.0770136	0.647456
TNF_A	COX7A2L	4	-0.0197051	0.0369857	0.647459
IL_17	OSGIN1	5	0.0260697	0.0514836	0.647466
IL_4	GDAP2	4	0.037009	0.0694672	0.64747
EOTAXIN	TTLL12	12	-0.0153369	0.0325348	0.647472
G_CSF	HBG2	4	0.0158338	0.029721	0.647475
PDGF_BB	ZNF256	3	0.0696724	0.112691	0.64748
IL_18	KPNA3	5	0.05142	0.101552	0.647485
IL_18	EXO5	3	0.147721	0.238936	0.647486
VEGF	NCR3	7	0.0130369	0.0268223	0.647487
IP_10	KCTD7	8	-0.0147445	0.0306476	0.647488
IL_16	GADD45B	4	0.0206749	0.03881	0.64749
TNF_B	ZNF132	3	-0.0221869	0.0358877	0.647493
MCP_1_MCAF	KIAA0391	11	0.00862824	0.0182426	0.647494
HGF	ZNF137P	3	-0.216016	0.349413	0.647495
HGF	CPA3	3	-0.0338341	0.0547279	0.647496
MIP_1A	CD5	4	0.0384575	0.0721931	0.6475
IL_1B	CECR5	5	0.0201441	0.0397867	0.647508
IL_2RA	POLR3H	3	-0.0623214	0.100812	0.647509
IL_7	CST7	9	0.0128477	0.0269026	0.647511
M_CSF	SRD5A3-AS1	4	-0.0178591	0.033527	0.647515
IL_1B	BTN2A3P	3	0.939556	1.51987	0.647516
IL_4	APBA3	3	0.0860546	0.139208	0.647519
IL_8	HSPBAP1	14	-0.0116421	0.0248268	0.647523
GROA_CXCL1	DENND5B	5	0.0169019	0.0333849	0.647526
IL_8	EIF2A	10	0.0133046	0.0280137	0.64753
IL_2	CRHR1-IT1	18	-0.00613725	0.0131715	0.647531
TRAIL	ZNF680	5	-0.0457145	0.0902976	0.647531
TNF_A	NNT	16	0.00975769	0.0208847	0.647534
G_CSF	CYB5R3	6	0.0219548	0.0444891	0.647536
IL_4	IFT140	3	0.238302	0.385517	0.647537
HGF	GGTA1P	6	0.00839202	0.0170061	0.647546
IL_18	LRRN1	9	-0.0356217	0.0745992	0.64755
IL_18	CYP1B1	11	-0.0137006	0.0289723	0.647553
IL_4	SH3BP1	7	0.0123292	0.0253716	0.647555
GROA_CXCL1	AC004696.2	3	0.0639003	0.103383	0.647558
TRAIL	AC073115.7	4	0.0221138	0.0415202	0.647559
MIP_1A	MEG3	8	0.0182803	0.0380061	0.647565
HGF	USMG5	20	-0.0140644	0.0302518	0.64757
IL_2	MLLT6	3	0.285478	0.461893	0.647571
MCP_1_MCAF	PCBP3	6	-0.0234295	0.0474832	0.647575
SCGF_B	KCNQ5	4	0.0622961	0.116973	0.647577
IP_10	PDGFD	6	-0.017462	0.0353896	0.647578
IFN_G	CTD-3092A11.1	4	0.041043	0.0770676	0.647584
IL_10	ACAD9	4	0.0354267	0.0665224	0.647587
IL_7	CLCN7	8	0.00862948	0.0179427	0.647589
MIP_1B	CTD-3092A11.2	5	0.0226935	0.0448346	0.647596
IL_7	SLC2A5	6	0.0679369	0.137694	0.647599
VEGF	EPS8L1	3	0.0387157	0.0626478	0.647604
MIP_1A	XPC	3	0.030434	0.0492479	0.64761
TNF_A	TMEM255B	3	0.089533	0.144882	0.647612
IL_2RA	SERAC1	8	0.0259297	0.0539176	0.647613
VEGF	HAVCR2	4	0.030607	0.0574777	0.647616
PDGF_BB	ZNF175	10	-0.00866801	0.0182559	0.647617
IL_2	DPY19L1	13	0.010312	0.0219463	0.647622
IL_6	CCR6	3	0.0331669	0.0536725	0.647623
FGF_BASIC	USP30	3	-0.0504767	0.0816846	0.647624
MIP_1A	KIAA1143	6	-0.0198627	0.0402614	0.647629
MIP_1B	RASSF7	3	0.0629313	0.101842	0.647631
GROA_CXCL1	CYP2B7P1	4	0.0165523	0.0310857	0.647634
G_CSF	ANAPC13	19	0.0108707	0.0233641	0.64764
MCP_3	EPHX1	3	-0.0889969	0.14403	0.647642
IL_8	ZNF66P	4	0.0241702	0.0453942	0.647646
TNF_B	TRAV26-2	4	-0.0203564	0.0382314	0.647646
IL_1RA	ACPL2	12	0.010029	0.0212868	0.647655
IL_8	PDZK1IP1	12	0.00948669	0.0201359	0.647655
IL_10	C20orf111	11	-0.0101251	0.021418	0.647656
IL_1B	SNHG3	3	-0.0777284	0.1258	0.647657
MIF	COA1	4	-0.0203401	0.0382025	0.64766
IL_6	UTP18	4	-0.0479359	0.0900331	0.647661
IL_7	CCDC126	3	-0.0443742	0.0718187	0.647661
RANTES	WDR55	12	-0.0172911	0.0367025	0.647667
IL_7	CCNG2	4	0.0810474	0.152227	0.64767
EOTAXIN	ADCY3	4	-0.0284929	0.0535189	0.647682
IL_2	HK2	8	0.0139599	0.0290343	0.647683
IL_5	RPLP1	3	0.320541	0.518828	0.647684
IL_10	SYNE2	3	-0.0336778	0.0545111	0.647685
SCF	DCP2	3	-0.0664701	0.107589	0.647685
HGF	POC5	13	-0.0129275	0.0275193	0.647701
G_CSF	LEMD3	6	0.0219837	0.0445708	0.647702
IL_16	ZNF204P	8	0.0132384	0.027536	0.64771
MCP_1_MCAF	PARP11	3	-0.140652	0.227686	0.647716
MIP_1A	GS1-410F4.3	3	-0.0271728	0.0439872	0.647718
IL_1B	RP11-98I9.4	13	-0.0164891	0.035103	0.647719
IL_5	CXCL16	5	0.0217035	0.0428974	0.647734
SDF_1A	PTGIR	5	-0.0112114	0.02216	0.647742
IL_7	DOK6	4	0.0314547	0.059094	0.647744
IL_1RA	ZNF418	5	0.00927015	0.0183233	0.647746
IL_1B	MLH1	4	-0.0861011	0.161763	0.647753
IL_13	FOLR3	17	0.0045419	0.00974187	0.647753
IFN_G	TRAV35	4	0.0102585	0.0192733	0.647753
GROA_CXCL1	VNN1	22	-0.00594398	0.012814	0.647754
PDGF_BB	SNX33	3	0.105087	0.170137	0.647755
IL_10	GCAT	14	-0.00780758	0.0166616	0.647756
MCP_1_MCAF	C19orf48	6	-0.0102442	0.0207733	0.647757
TNF_B	ST3GAL1	8	-0.0214054	0.0445301	0.647758
IL_18	RBM11	4	-0.0261956	0.0492165	0.647761
HGF	PECR	3	-0.058784	0.0951744	0.647763
MIP_1B	CASQ1	5	0.0166501	0.0329138	0.647777
IL_1RA	PSMC6	4	0.0471425	0.0885767	0.647779
VEGF	TMX4	6	-0.0174061	0.0352986	0.64778
IP_10	C17orf80	4	-0.0192933	0.0362514	0.647786
IL_6	TRBJ2-2P	3	-0.0345662	0.0559693	0.647787
MCP_1_MCAF	RP11-923I11.1	4	0.0255939	0.0480907	0.647791
PDGF_BB	EPHB6	7	-0.0156905	0.0323128	0.647793
VEGF	SPAG9	4	0.0248783	0.0467473	0.6478
IL_17	CYP4F12	10	-0.0124099	0.0261518	0.647803
MIG	AC006547.14	3	0.065047	0.105329	0.647803
IL_18	DYNLT1	6	0.0471259	0.0955764	0.647805
IL_16	AC109309.4	6	-0.0140305	0.0284555	0.647807
IL_2	FHL2	4	0.0156187	0.0293495	0.647814
SCGF_B	FKSG48	3	-0.0370768	0.0600402	0.647814
IL_18	AGPAT3	3	0.115695	0.187356	0.647823
EOTAXIN	SPIB	8	-0.0135082	0.0281073	0.647826
PDGF_BB	MSL1	3	-0.0265605	0.0430131	0.647831
TNF_A	STAU2	3	-0.195518	0.31663	0.647831
VEGF	DHRS1	19	-0.00472998	0.0101721	0.647835
MCP_3	OR52K2	6	0.0194658	0.0394825	0.647836
M_CSF	CLIC3	3	-0.0665626	0.107796	0.647837
M_CSF	ZNF138	6	0.0784111	0.159043	0.647839
IL_16	RP11-284N8.3	3	-0.0651554	0.105519	0.647841
MCP_1_MCAF	FCGBP	20	-0.00505457	0.0108813	0.647845
M_CSF	MNDA	9	0.015419	0.0323202	0.647846
CTACK	FUCA1	12	0.0135284	0.0287325	0.647859
VEGF	MFN1	4	0.0197201	0.0370629	0.647866
IFN_G	MUM1	3	0.112762	0.182636	0.647869
IFN_G	SLC22A15	13	-0.0166346	0.0354291	0.647869
IL_17	CCR4	4	-0.0312494	0.0587321	0.64787
EOTAXIN	CHST2	3	0.259471	0.420259	0.647872
IL_2RA	TMC8	8	0.0237732	0.0494752	0.647885
IL_1RA	NUDT6	3	0.0228953	0.0370857	0.647893
EOTAXIN	PITPNM1	3	0.10757	0.174244	0.647898
IL_2RA	LDLRAD4	4	-0.0287012	0.053948	0.647898
IL_1B	STARD10	7	0.0194688	0.0401072	0.647901
MIP_1A	RP11-521C20.4	3	-0.0247774	0.0401362	0.647906
IL_2RA	TCTN2	5	0.0616382	0.121897	0.64791
TNF_B	C8orf46	5	-0.0269952	0.0533869	0.647913
IL_7	ZBTB25	11	0.0195643	0.0414186	0.647917
GROA_CXCL1	HES4	3	0.0178316	0.0288861	0.647918
SCGF_B	CRELD1	7	-0.0131982	0.0271907	0.647918
SCGF_B	CPA5	9	-0.00878973	0.0184285	0.647918
HGF	FGFR1	5	0.0260873	0.0515933	0.647925
IL_1RA	VWDE	10	0.00908782	0.0191583	0.647926
IL_9	IFI27L1	6	-0.014373	0.0291611	0.647926
PDGF_BB	PHACTR1	3	-0.0317143	0.0513774	0.64793
MIF	RILPL1	4	0.117041	0.22002	0.647933
VEGF	GFPT2	3	0.175908	0.284978	0.647936
RANTES	ARFGAP2	3	-0.0305412	0.0494781	0.647937
PDGF_BB	LRCH4	5	0.00958402	0.0189554	0.647941
IL_10	NOV	4	-0.0227936	0.0428501	0.647944
SCF	TSR3	3	0.0586736	0.0950564	0.647945
MCP_1_MCAF	GNLY	14	0.0051797	0.0110601	0.647946
CTACK	FLVCR1	5	0.0205709	0.0406863	0.647948
IL_8	ARPC1B	3	0.0759379	0.123029	0.647952
IL_1RA	RP11-195F19.9	7	-0.0190165	0.0391826	0.64796
MIP_1B	U6	18	0.0139128	0.0298987	0.647964
MIP_1A	GAPDH	3	0.058085	0.0941091	0.647964
G_CSF	CTD-2331H12.5	4	-0.100145	0.188277	0.647965
G_CSF	CAND2	9	-0.00959449	0.0201187	0.647965
TNF_B	CAMSAP2	4	0.0587319	0.110419	0.647965
IL_8	SNX10	3	0.0748205	0.121225	0.647966
G_CSF	AC093838.4	3	0.0210486	0.0341035	0.647969
SDF_1A	TRAPPC4	21	-0.00600558	0.0129452	0.647973
MCP_1_MCAF	EVC	3	0.275183	0.445867	0.647974
IL_17	PRCP	5	-0.0231358	0.045763	0.647974
IL_16	FANCC	3	-0.0392125	0.0635343	0.647974
MCP_3	ITPRIP	3	0.0504188	0.0816931	0.64798
IL_9	ATIC	3	-0.079974	0.129582	0.647982
G_CSF	RP13-93L13.1	3	0.0357867	0.0579858	0.647985
VEGF	ZNF555	3	0.0443717	0.0718965	0.647986
IL_2RA	ZNRD1-AS1	6	-0.0213362	0.0432972	0.64799
HGF	CAPN3	4	-0.0128683	0.0241951	0.647991
HGF	CNOT6L	4	0.0282835	0.0531789	0.647991
SDF_1A	FARS2	3	-0.0193678	0.0313831	0.647995
bNGF	AKR1C1	5	-0.0305561	0.0604447	0.647995
G_CSF	INVS	8	-0.0228494	0.0475694	0.647999
IL_10	NAPA	3	-0.0489233	0.0792781	0.64801
IL_9	PGM2	5	0.0193031	0.0381862	0.64801
M_CSF	ZNF776	3	-0.0452726	0.0733628	0.648012
VEGF	PSMD6-AS2	3	-0.0417554	0.0676639	0.648014
IL_2	CDCA7	3	0.040375	0.0654272	0.648015
SCF	MAN2C1	18	-0.00597745	0.0128476	0.648016
IL_17	GCM1	3	0.061278	0.0993014	0.648018
IL_5	RP11-38G5.2	4	-0.0438904	0.0825313	0.648022
FGF_BASIC	MYO15B	11	-0.0082348	0.0174392	0.648022
RANTES	SRGAP3	5	0.0854771	0.169103	0.648026
M_CSF	ANKDD1A	25	0.00673807	0.0145669	0.648027
IL_4	MYH3	3	-0.0500503	0.0811105	0.648031
GROA_CXCL1	MIR22HG	6	-0.0121582	0.0246758	0.648034
MIG	ZNF232	4	0.0740913	0.139327	0.648035
MIP_1A	PCID2	5	0.0232202	0.045939	0.648036
MIF	LILRB2	5	-0.0246731	0.0488142	0.64804
IL_6	CDH26	3	0.346282	0.561221	0.648053
MIP_1B	DEF6	16	-0.0140818	0.0301879	0.648053
MIG	GJB6	3	-0.0228191	0.0369833	0.648055
IL_17	SLC17A3	6	0.0157287	0.0319245	0.648055
IL_10	ACPL2	8	0.011737	0.0244398	0.648062
HGF	WDFY2	10	0.0110886	0.023386	0.648062
SCGF_B	TRBV7-6	3	0.0450307	0.0729845	0.648065
bNGF	CA8	4	0.0426156	0.0801478	0.648074
bNGF	ITGA1	6	-0.0245232	0.0497777	0.648075
EOTAXIN	PRKCQ-AS1	14	0.00923171	0.0197205	0.648081
RANTES	AC097713.4	4	-0.0198033	0.0372465	0.648092
G_CSF	GTF2H2B	3	0.0358038	0.0580357	0.648094
MCP_3	DEF6	14	0.0172292	0.0368059	0.648094
MIP_1A	CUEDC1	3	0.0379685	0.0615482	0.648111
TRAIL	ZNF775	3	-0.0236032	0.0382617	0.648112
RANTES	GIT1	6	-0.0137769	0.0279681	0.648113
CTACK	FHAD1	3	-0.0708978	0.114929	0.648114
HGF	FAM185A	4	0.0456041	0.0857796	0.648115
IL_8	MTMR11	3	0.0354981	0.057546	0.648122
IL_17	APOLD1	3	-0.0233561	0.0378629	0.648124
IL_9	NUPL2	12	0.0170767	0.0362986	0.648127
EOTAXIN	MIER1	6	0.0246001	0.0499422	0.648128
HGF	AVEN	3	-0.139284	0.225798	0.648129
IL_1B	TGFBRAP1	3	-0.092625	0.15016	0.648132
M_CSF	TADA2A	4	0.0130188	0.0244895	0.648135
MIF	PTGER2	6	0.048069	0.09759	0.648136
IFN_G	REEP5	7	-0.027127	0.0559252	0.64814
IL_8	DNLZ	8	0.0163931	0.0341443	0.648149
FGF_BASIC	PTPLA	4	-0.0563106	0.10593	0.64815
VEGF	INSC	4	-0.0342716	0.0644715	0.648153
bNGF	CYP2D8P1	4	0.0422039	0.0793946	0.648156
MIP_1B	LRRC7	6	0.0289463	0.0587718	0.648162
SCGF_B	ARL14EP	6	-0.0345904	0.0702318	0.648163
IL_16	POU6F1	4	-0.0173966	0.0327276	0.648164
IL_7	FAM160A2	8	-0.00689347	0.0143587	0.648165
FGF_BASIC	AL357673.1	3	0.0429151	0.0695806	0.648167
IL_17	CASP3	4	-0.0185205	0.0348426	0.64817
EOTAXIN	IGLV1-41	3	0.0262727	0.0425993	0.648179
IL_1B	RHPN2	3	-0.0479446	0.0777392	0.648182
IL_5	PARP1	7	-0.0153311	0.0316112	0.648185
IL_1RA	MATK	3	-0.095457	0.154779	0.648185
SCGF_B	POLR2J3	7	-0.0273065	0.0563035	0.648187
SCF	MGST3	21	-0.00505915	0.0109123	0.648188
MIP_1B	DDX52	4	-0.0494964	0.0931234	0.648189
MIP_1A	TMX1	6	-0.0132903	0.0269874	0.648198
GROA_CXCL1	TM2D1	7	0.00905298	0.0186673	0.648202
TNF_A	PTPN22	3	0.0457273	0.0741508	0.648208
IL_9	RP11-23J18.1	6	0.0145939	0.0296356	0.64821
MIF	PVT1	3	-0.0294953	0.0478305	0.648216
TRAIL	JARID2	10	-0.0143318	0.0302406	0.648217
IL_8	GPNMB	10	-0.0232915	0.0491466	0.648222
SDF_1A	PARVB	7	0.0320058	0.066001	0.648225
IFN_G	C4orf33	3	-0.0272838	0.044246	0.648227
IL_16	KLF9	3	-0.0439253	0.0712339	0.648229
IL_9	RP11-334C17.5	9	-0.0122367	0.02568	0.648229
IFN_G	CYP2U1	3	-0.0230499	0.0373805	0.648231
IL_7	B3GALNT1	4	0.0232691	0.0437849	0.648232
TNF_A	OXLD1	8	0.0104561	0.0217853	0.648252
IL_2RA	NDUFA8	3	0.102763	0.16667	0.64826
MIF	RPL22L1	21	-0.00732147	0.0157956	0.648261
IL_2	RP11-398F12.1	3	-0.0376992	0.0611442	0.648262
M_CSF	AC005306.3	3	0.334194	0.542032	0.648264
VEGF	CANT1	4	0.0184271	0.0346779	0.648268
IL_1RA	NRDE2	3	-0.0351386	0.0569927	0.64827
IL_17	PCBP1-AS1	5	0.0326657	0.0646742	0.64827
IL_1B	ZNF83	10	-0.00874982	0.0184656	0.648273
IL_10	ITFG2	4	0.0229337	0.0431597	0.648274
TRAIL	TOP1MT	3	0.0840062	0.136257	0.648277
SCGF_B	LIG1	4	-0.0375409	0.0706505	0.648279
MCP_3	NNT	12	-0.0137128	0.0291626	0.648285
IL_16	TM7SF3	5	0.0271295	0.0537162	0.648289
bNGF	RP11-295M18.2	5	0.0287272	0.0568802	0.648292
IP_10	USP44	4	0.0453642	0.0853775	0.648292
MIP_1A	WTAP	3	0.0127842	0.0207372	0.648296
IL_17	DDX55	9	0.0195801	0.0411004	0.648303
IL_6	NELFE	3	-0.154094	0.249962	0.648304
HGF	PMP22	4	-0.016385	0.0308386	0.648305
MIF	ASL	4	-0.106807	0.201025	0.648307
SCGF_B	TRAV4	5	-0.0115766	0.0229235	0.648313
IL_7	USP12-AS2	3	-0.101404	0.164498	0.648316
MIP_1B	AKD1	5	0.021802	0.0431717	0.648317
GROA_CXCL1	PRDM11	3	-0.106005	0.171962	0.648317
TNF_B	NAA16	3	0.140375	0.227718	0.648318
TNF_A	TGS1	4	0.0752919	0.141715	0.64832
MIP_1B	RP11-360F5.3	7	0.0352819	0.0727784	0.64832
M_CSF	KIAA1598	20	0.00451266	0.00972897	0.648324
SDF_1A	VNN3	21	-0.00781956	0.0168736	0.648328
HGF	ENTHD2	3	-0.0961216	0.155937	0.64833
IL_1B	HLA-J	3	-0.126963	0.205972	0.648333
VEGF	FAM3B	13	0.00761859	0.0162497	0.648335
SCF	LCP1	3	0.0605255	0.0981933	0.648341
SCF	PPA1	10	0.0122482	0.0258541	0.648342
IL_17	PSMD5	3	-0.653561	1.06032	0.648346
IL_2	CREG1	3	0.0283956	0.0460684	0.648346
TNF_A	ZFP82	15	-0.00904277	0.0193704	0.648346
IL_16	TRAPPC6A	5	0.0228484	0.0452505	0.648364
CTACK	YME1L1	3	-0.115717	0.187748	0.648364
G_CSF	CAMK2D	6	0.0263521	0.0535389	0.648366
IL_9	FAM108C1	11	0.0331483	0.0702746	0.648369
MIF	WBSCR27	13	-0.0163064	0.0347841	0.648373
IFN_G	AC010982.1	15	-0.0132326	0.028348	0.648375
IFN_G	CLEC3B	4	0.0198145	0.0373023	0.64838
MIP_1B	SYNJ2	9	0.00898936	0.018874	0.64838
IL_8	GNAI1	3	-0.0871018	0.14133	0.648383
IL_10	EP300	5	-0.0215834	0.0427479	0.648384
VEGF	VCL	11	0.00889278	0.0188536	0.648385
IL_4	AC097713.4	4	-0.0216694	0.0407956	0.648389
MCP_1_MCAF	RP11-1105G2.4	3	-0.0381769	0.061947	0.648391
TRAIL	IGLV10-54	5	0.0149297	0.0295704	0.648392
RANTES	PCP2	3	-0.0185583	0.0301134	0.648392
IP_10	GSTK1	3	0.0176441	0.0286303	0.648395
GROA_CXCL1	EPPK1	5	0.0455759	0.0902704	0.648395
IP_10	ARMC7	3	0.0358634	0.0581947	0.648399
IL_10	PQLC1	8	0.0137646	0.0286919	0.648399
GROA_CXCL1	MTCH1	5	0.0634511	0.125678	0.648402
VEGF	NPLOC4	4	-0.0296383	0.0558009	0.648405
MIP_1B	VWA8	3	-0.0828073	0.134373	0.648406
IL_17	SYCP2L	8	0.0124226	0.0258953	0.64841
IL_2	PSMF1	4	0.0669831	0.126114	0.648412
M_CSF	MTHFS	9	0.0157924	0.033161	0.648413
IL_13	NR1H3	8	0.00696629	0.0145217	0.648416
IL_8	ITLN1	3	-0.0920184	0.149325	0.648416
IL_6	GPR160	6	0.0280203	0.0569375	0.648418
IL_18	GORAB	7	-0.00917228	0.0189261	0.648419
SCGF_B	TNIP3	4	-0.0634069	0.119384	0.648419
MIG	CFDP1	8	0.0180923	0.0377157	0.648424
EOTAXIN	COA1	4	-0.0143576	0.0270337	0.648429
MIP_1B	RASGRP1	3	0.180313	0.29262	0.648429
MIF	TACSTD2	16	-0.00416943	0.00894858	0.64843
IL_7	TACC3	6	0.0404927	0.0822848	0.648431
G_CSF	CAB39L	3	-0.0372215	0.0604056	0.648433
MIP_1A	AZIN1	3	0.0307705	0.0499369	0.648434
VEGF	NFIB	3	0.0323599	0.0525175	0.648441
IP_10	GNAS	6	0.0199769	0.0405969	0.648447
IL_16	CEP85	7	0.0139703	0.028829	0.648448
IL_1B	RP11-325P15.1	10	-0.0153558	0.0324245	0.648449
IL_10	AP1M2	7	0.0308567	0.063676	0.64845
IL_2	RIPK1	4	-0.0355601	0.0669604	0.648452
IL_2RA	ZNF775	3	-0.0283593	0.0460276	0.648458
CTACK	MCMBP	7	-0.0149906	0.0309357	0.648461
GROA_CXCL1	ATG4B	4	0.0255141	0.0480452	0.648462
IFN_G	TCL1A	3	-0.0163083	0.0264692	0.648465
SCGF_B	AGER	5	-0.154168	0.305434	0.648477
MCP_3	SLPI	3	0.0855135	0.1388	0.64848
MIG	RNASEH2C	5	-0.0178623	0.03539	0.648492
IL_1B	GPR162	9	-0.013911	0.0292177	0.648493
TRAIL	SLC35E2B	4	0.0116482	0.0219368	0.648496
IL_9	GSPT1	6	-0.0661728	0.134498	0.648498
IL_17	METTL13	13	0.0124516	0.0265714	0.648499
SCGF_B	LYVE1	3	0.0658894	0.106955	0.648499
MIG	AC011899.9	4	0.0267028	0.0502899	0.648501
MIF	SEC31B	11	0.0125305	0.026576	0.648507
IL_7	MKNK2	3	0.0307334	0.0498897	0.648508
RANTES	CLOCK	3	-0.0699305	0.113522	0.648518
IL_7	HPS3	3	0.0226121	0.036708	0.648522
SCGF_B	BSCL2	6	-0.00633439	0.0128758	0.648523
FGF_BASIC	HSD3B7	3	-0.0857753	0.139247	0.648524
TNF_B	WWC1	4	0.0371078	0.0698913	0.648525
PDGF_BB	HSDL2	12	-0.00852529	0.0181438	0.648525
IL_1RA	PCMTD1	4	0.0451527	0.0850438	0.648526
FGF_BASIC	FCRL3	14	0.0110709	0.0236819	0.648529
SDF_1A	MEAF6	8	-0.00488802	0.0101932	0.648534
GROA_CXCL1	LPIN1	11	-0.0118854	0.0252102	0.648537
IL_9	AC006026.13	5	0.0174778	0.0346334	0.648538
IL_13	SLC2A5	6	-0.0676082	0.137432	0.648538
MIP_1A	RP5-1157M23.2	3	-0.0372701	0.0605072	0.648539
IL_5	RP11-218M22.1	10	-0.00886555	0.0187252	0.648539
IL_6	TRPC2	4	0.0314083	0.0591594	0.64854
TNF_B	NFKBIE	4	0.0106928	0.0201409	0.648545
VEGF	RNF175	4	-0.023131	0.0435694	0.648545
MIP_1A	RP11-181G12.2	3	0.0609211	0.0989072	0.648548
IFN_G	PRKCZ	4	-0.0334386	0.0629853	0.648549
IL_1RA	ABCC4	15	-0.0102669	0.0220065	0.648551
IL_6	AC068491.1	3	0.0395929	0.0642816	0.648554
TNF_A	RBMS2	15	-0.012522	0.0268407	0.648558
IP_10	AMY2B	5	0.025174	0.0498871	0.648558
IL_1RA	TOX	5	-0.0237628	0.0470908	0.64856
IL_2RA	KIAA1737	13	0.0115047	0.0245554	0.64856
IL_2	PTPRJ	3	0.078195	0.126958	0.648563
IL_6	DNAJC17	3	-0.0838186	0.136089	0.648563
TNF_B	TOMM34	6	-0.00606543	0.0123308	0.648568
G_CSF	MED28	3	-0.0372364	0.0604587	0.648568
IL_5	KLRK1	4	-0.0406195	0.0765191	0.64858
EOTAXIN	AKD1	5	0.0166464	0.0329904	0.648581
IL_6	FKBP15	5	0.0205171	0.0406613	0.648581
PDGF_BB	IGLV5-37	4	-0.0345603	0.0651051	0.648581
IL_1RA	SGK1	7	-0.0123489	0.0254937	0.648581
SCF	KLRAP1	4	0.0230987	0.0435139	0.648583
MCP_1_MCAF	ORAI1	6	0.0136962	0.0278457	0.648587
SDF_1A	P2RY14	5	-0.012631	0.0250331	0.648588
IL_2RA	CD86	5	0.0283981	0.056282	0.64859
IL_4	UVSSA	12	0.00700904	0.0149201	0.648594
IL_1RA	MAP4K1	3	-0.205416	0.333553	0.648594
PDGF_BB	FZD3	3	0.0214475	0.0348267	0.648597
RANTES	HK1	6	0.0414942	0.084364	0.648597
IL_1RA	RNASEH2C	5	0.0173898	0.0344656	0.6486
MIP_1B	SMN2	6	0.0244367	0.0496842	0.648602
IL_2	MYH7B	3	0.082258	0.133575	0.648606
MIP_1B	TRMT6	3	0.0866371	0.140692	0.648618
MIP_1B	MCTP1	17	-0.0120921	0.0260053	0.64862
MIP_1B	HADH	3	0.0608556	0.0988261	0.648621
IL_10	HIST1H2BD	23	0.00554907	0.0120036	0.648632
EOTAXIN	SKP1	3	-0.167585	0.272167	0.648639
GROA_CXCL1	CDC16	17	-0.00628711	0.0135219	0.648641
IL_2RA	SLC12A1	5	-0.0145467	0.0288351	0.648647
RANTES	KCNJ2	3	0.0522495	0.0848584	0.648648
IP_10	RP11-169K16.9	5	-0.0496667	0.0984523	0.648649
bNGF	RPL14	7	-0.028012	0.0578438	0.648661
IL_6	PMS2P3	5	-0.0102869	0.0203922	0.648662
M_CSF	ITPA	8	-0.0101648	0.0212054	0.648663
MIF	TIGIT	5	0.0166848	0.0330752	0.648664
IL_16	PDCD4	3	0.0553993	0.0899799	0.648667
IL_1B	FSTL1	3	-0.104553	0.16982	0.648674
MCP_3	POM121C	6	-0.0224758	0.0457078	0.648674
IL_2RA	AC103965.1	9	0.0151597	0.0318583	0.648674
EOTAXIN	ANKRD50	3	0.0311976	0.0506735	0.648678
EOTAXIN	NOP16	3	-0.0268122	0.0435508	0.648682
TNF_B	ACP6	4	-0.0198305	0.0373693	0.648684
GROA_CXCL1	MED4	12	-0.00554304	0.0118028	0.648686
GROA_CXCL1	HCAR3	12	-0.0150874	0.0321256	0.648687
HGF	SASH1	11	0.0129496	0.0274805	0.64869
CTACK	SMUG1	9	-0.0173709	0.0365068	0.64869
IL_4	CYB5A	6	0.0301093	0.0612355	0.648694
G_CSF	DDRGK1	5	-0.0356338	0.0706457	0.648695
GROA_CXCL1	COTL1	5	-0.0716082	0.141967	0.648696
TNF_A	DKK3	11	-0.011156	0.0236751	0.648703
SCF	ZNF197	10	0.0143165	0.0302549	0.648715
VEGF	TTPAL	3	-0.0292397	0.0475003	0.648721
HGF	IREB2	9	0.0103261	0.0217036	0.648722
SDF_1A	RP11-345J4.8	3	0.112805	0.183254	0.648722
TRAIL	CAT	11	0.008381	0.0177873	0.648724
IL_18	HNMT	3	0.0391686	0.063631	0.648725
MIP_1B	GLB1L2	3	0.158359	0.257262	0.648726
TNF_A	HK2	8	-0.0160192	0.0334253	0.648726
bNGF	SLC25A16	11	-0.0105694	0.022432	0.648726
TRAIL	CRAT	12	-0.00841965	0.0179302	0.648727
IL_1B	GPR180	13	0.010938	0.0233579	0.648727
G_CSF	FBXO44	4	-0.0476628	0.0898304	0.648728
MIG	AC092653.5	3	-0.0536394	0.0871404	0.648728
IL_9	RP11-539L10.2	3	-0.0421513	0.0684772	0.648728
SDF_1A	UBA7	20	0.017832	0.0384923	0.648729
IP_10	CKS2	5	0.0178388	0.0353706	0.648733
IL_10	POLR3K	6	0.0125286	0.0254837	0.648737
M_CSF	PRRT3	6	0.0272231	0.0553731	0.648738
IL_17	CBLB	6	-0.0852093	0.173323	0.648744
IL_10	ASPDH	3	-0.0696735	0.113196	0.648746
IL_1RA	MARK3	9	-0.0143632	0.0301914	0.648751
IL_9	LINC00667	7	0.0091502	0.0189001	0.648751
TNF_B	FUT10	4	-0.0394075	0.0742779	0.648754
IL_10	ATIC	3	-0.0889816	0.144569	0.648755
HGF	MST1	4	0.0560098	0.105573	0.648761
IL_6	PKNOX1	3	-0.124444	0.202192	0.648764
IL_1RA	MFSD7	8	0.0209798	0.0437822	0.64877
RANTES	RP11-134P9.1	3	-0.0365143	0.0593287	0.648772
IL_18	ZNF396	4	0.0330258	0.0622538	0.648777
IFN_G	GPX4	14	-0.00739506	0.0158314	0.648787
EOTAXIN	AP001053.11	4	0.0356294	0.0671656	0.648795
IP_10	UBE2I	3	0.0249883	0.0406054	0.648801
IL_18	PARP2	3	0.0897755	0.145889	0.648813
IL_8	RP11-298I3.1	3	-0.0504766	0.082027	0.648814
MIG	RNASE6	13	-0.00745905	0.0159335	0.648825
IL_2RA	ADD3	3	-0.0468202	0.0760895	0.64883
IL_1B	PCTP	4	0.0285444	0.053816	0.648831
IL_1B	SLAIN2	3	-0.0631582	0.102642	0.648832
IL_1B	TANGO2	4	-0.0493404	0.0930238	0.648832
bNGF	NPEPPS	3	-0.0614727	0.0999051	0.64884
IL_8	RP11-447M12.2	5	-0.0450752	0.0894066	0.648846
MIG	NOC3L	6	0.0142336	0.0289621	0.648851
RANTES	WDR11	16	0.00809392	0.017394	0.648852
G_CSF	EPHB3	4	-0.0475178	0.0895948	0.648858
MIP_1A	ADCK3	25	0.00783657	0.0169853	0.648863
SCGF_B	RCN3	3	0.0262219	0.0426193	0.648864
IL_9	YPEL3	3	-0.0494957	0.0804491	0.648871
TNF_A	CTC-429P9.2	3	0.230299	0.374323	0.648872
SCF	TBC1D2	5	-0.0242395	0.0480835	0.648876
RANTES	CD177	6	0.0443818	0.0903147	0.648878
IL_1B	GOLT1B	6	-0.0177261	0.0360718	0.648879
IL_4	CTD-2353F22.1	11	-0.010546	0.0223928	0.64888
MIP_1A	AC062017.1	5	-0.0224099	0.0444568	0.648893
VEGF	RP1-102E24.8	4	0.0210382	0.0396722	0.648894
IL_4	NUDT12	4	0.0290334	0.054749	0.648894
IL_1B	PIDD	3	-0.0522168	0.0848788	0.648894
MCP_3	EXTL2	3	-0.0214232	0.0348237	0.648896
G_CSF	ASB1	6	0.0145433	0.0295966	0.648897
IL_6	FECH	8	-0.00651889	0.0136095	0.6489
IL_6	MMEL1	7	-0.0238998	0.0493893	0.648901
TNF_A	RNF216P1	3	-0.496125	0.806477	0.648902
M_CSF	C11orf73	3	-0.0501519	0.0815262	0.648908
TNF_B	USP44	3	0.0458925	0.0746027	0.64891
MCP_1_MCAF	TPST1	6	0.0124924	0.0254243	0.648916
MIP_1B	THEM6	3	-0.0789094	0.128278	0.648917
IL_10	LPIN1	8	0.013693	0.0285887	0.648918
IL_6	XYLB	4	0.0808058	0.152392	0.648922
IL_17	CPED1	9	0.0376605	0.0792057	0.648926
SCF	LPAR5	7	0.0113772	0.0235131	0.648928
FGF_BASIC	RAB44	3	0.0334216	0.0543335	0.648928
RANTES	CSTF2T	5	0.0306107	0.0607323	0.648929
RANTES	POP5	3	-0.0451818	0.0734535	0.648933
MIP_1B	ARHGAP11A	3	0.0715815	0.116374	0.648937
IL_4	GCH1	5	-0.0460199	0.0913072	0.648939
TNF_B	ACOT4	7	-0.0168388	0.0348019	0.648941
SCF	TPCN2	17	-0.0127527	0.0274531	0.648942
SCGF_B	UPB1	8	0.013601	0.0283987	0.648943
MCP_1_MCAF	WBSCR27	13	-0.0129727	0.0277216	0.648944
IL_4	VAV2	5	-0.028296	0.0561427	0.648945
IL_17	RP11-1149O23.3	16	0.021885	0.0470456	0.648951
MIP_1A	TNFRSF9	4	0.0574659	0.108385	0.648951
MCP_1_MCAF	C17orf67	9	-0.00780808	0.0164229	0.648953
IL_10	PSMB3	3	-0.0370657	0.0602634	0.648955
G_CSF	MRPL37	3	0.0466997	0.0759275	0.648957
VEGF	ZNF226	3	0.0581895	0.0946103	0.648963
IL_8	XCL2	6	0.0085306	0.0173647	0.648977
MCP_3	ATP8B4	8	0.015622	0.0326221	0.648978
IL_5	PPFIA4	11	0.0115349	0.0245005	0.648983
M_CSF	AGAP3	6	0.0145284	0.0295747	0.648987
IL_1B	CENPP	9	-0.0135866	0.0285802	0.648988
IL_10	USP35	4	-0.0239107	0.045103	0.64899
IL_6	EFHA1	5	0.0465558	0.0923866	0.648993
SCF	ADAR	3	-0.0473873	0.0770554	0.648994
IL_16	CIRH1A	6	-0.00682879	0.0139014	0.648998
IL_17	FRAT2	11	-0.0134929	0.028661	0.649003
RANTES	ZYX	13	-0.00796513	0.0170239	0.649003
IL_17	FAM20C	5	-0.0239643	0.0475585	0.649014
IL_18	ACER3	7	0.0114251	0.023619	0.649021
RANTES	STXBP5	3	-0.0626359	0.101861	0.649023
IL_6	LYNX1	3	-0.151556	0.246472	0.649028
MCP_1_MCAF	SERPINC1	3	-0.0231922	0.0377174	0.649032
PDGF_BB	NPDC1	4	0.0183696	0.0346558	0.649034
SDF_1A	CXCR2P1	5	-0.0181454	0.0360132	0.649037
EOTAXIN	NNT	17	0.00919077	0.0197915	0.649045
SCGF_B	MYO7A	3	-0.0343208	0.0558192	0.64905
M_CSF	TRIM26	3	-0.0819511	0.133285	0.64905
FGF_BASIC	PARP4	5	0.0197191	0.0391385	0.649053
PDGF_BB	TRBV5-5	3	-0.0250829	0.0407955	0.649054
IL_8	OPA1	3	-0.0196452	0.0319514	0.649055
SCGF_B	KLHL9	7	-0.0095678	0.0197817	0.649058
MCP_1_MCAF	OTOF	5	-0.0203508	0.0403932	0.64906
GROA_CXCL1	ZNF226	3	-0.0589433	0.0958703	0.649065
IP_10	TRBV6-7	8	-0.0208114	0.0434707	0.649066
IL_17	GSTT1	15	-0.00835508	0.017937	0.649066
VEGF	KLHDC7B	3	0.0801628	0.130385	0.649068
FGF_BASIC	PHGDH	12	0.00983805	0.020973	0.649071
IL_2RA	GPR65	6	0.0191459	0.0389848	0.649074
IL_6	LRRC56	6	0.0107525	0.0218947	0.64908
VEGF	DNLZ	8	0.00980837	0.0204888	0.649085
IP_10	GOLGA8B	8	0.0201001	0.041988	0.649091
SCF	TRAV1-1	6	-0.0179967	0.0366469	0.649091
IL_1RA	TRAPPC3	3	0.0208903	0.033981	0.649091
M_CSF	EMG1	3	0.0421933	0.0686335	0.649093
FGF_BASIC	RP11-797A18.3	7	-0.0147458	0.0304908	0.649095
IL_2RA	TMED9	6	0.0630715	0.128435	0.649096
IL_1B	EFCAB2	4	-0.0213695	0.0403244	0.649103
IL_18	SIMC1	3	0.144484	0.235033	0.649103
EOTAXIN	TRAPPC6B	3	0.124416	0.202388	0.649104
EOTAXIN	SCARNA24	3	0.0409903	0.0666815	0.649114
MIP_1A	ZMAT4	4	0.0255749	0.0482617	0.649115
SCGF_B	MRPS25	4	0.0148308	0.0279872	0.649119
SDF_1A	SLC39A9	3	0.0290499	0.0472597	0.649128
IL_16	FAM211A	4	0.0389184	0.0734452	0.649128
IFN_G	RP11-64K12.2	3	-0.0263955	0.0429417	0.64913
IL_2	SLC44A5	6	-0.0193967	0.0395044	0.649145
TNF_A	RASGRP3	5	-0.0202062	0.0401174	0.649147
IFN_G	MYO9B	3	-0.14272	0.2322	0.649148
IL_6	ATP10D	4	0.0576633	0.108828	0.649151
RANTES	SERPINB1	7	0.0204636	0.0423218	0.649156
SCGF_B	GLRX5	5	0.0192881	0.0382957	0.649157
IL_1RA	PIGS	3	0.0690301	0.112313	0.649158
PDGF_BB	PLAC9	5	-0.0191329	0.0379877	0.649158
SCF	MRI1	6	-0.00928272	0.0189066	0.649161
IL_7	SHC1	4	-0.0282401	0.0533011	0.649172
IL_18	PMM1	6	-0.040033	0.0815417	0.649178
SCGF_B	PLAUR	4	-0.0603028	0.113826	0.649195
TRAIL	FAM105B	3	-0.083479	0.135843	0.649203
SCGF_B	C19orf47	3	-0.0621334	0.101108	0.649204
IL_1RA	CD151	18	0.00754836	0.0162837	0.649212
FGF_BASIC	CYP2D7P1	7	-0.0193671	0.0400617	0.649216
PDGF_BB	TTC39C	5	-0.0144701	0.0287355	0.649219
MIP_1A	RINL	3	-0.0322808	0.0525329	0.64922
TRAIL	RP11-473M20.9	7	-0.0149899	0.0310078	0.649222
MIP_1A	CNTRL	7	-0.0311938	0.0645277	0.649226
MCP_1_MCAF	RP11-234K19.2	5	-0.0208547	0.041416	0.649231
IL_1B	ARAP2	3	0.0670358	0.109105	0.649254
IL_4	GTPBP10	5	0.0322326	0.0640173	0.649259
EOTAXIN	RP1-153P14.5	8	0.0101229	0.0211574	0.649262
MCP_3	APOBEC3D	5	-0.0465602	0.0924751	0.649265
IL_10	SLC7A9	9	-0.0133831	0.0281766	0.649269
EOTAXIN	RP11-121C2.2	17	-0.0127478	0.0274707	0.649274
G_CSF	PILRB	20	0.00610118	0.0131922	0.649277
SCF	STXBP2	4	-0.0203985	0.0385143	0.64928
HGF	HDDC3	3	-0.261618	0.425846	0.649284
RANTES	FANCD2	5	-0.033827	0.0671897	0.649286
RANTES	IFIT5	5	0.0250212	0.0497001	0.649293
IL_4	PLAC8	4	-0.0854814	0.161405	0.649296
FGF_BASIC	RP11-121C2.2	16	0.0180837	0.0389155	0.649296
bNGF	SH3RF3	4	-0.0316454	0.0597528	0.649297
MIG	FOXN2	5	-0.0117868	0.0234133	0.649305
IL_10	ATP10D	4	0.061358	0.115861	0.64931
IL_2	C19orf47	3	-0.0927871	0.15105	0.649315
IL_18	RP11-87G24.3	5	0.0637586	0.126656	0.64932
IL_7	DAB2	10	0.00897897	0.0190108	0.649323
IL_2	IFI27L1	6	0.0146861	0.0299279	0.64933
G_CSF	RP11-4O1.2	3	-0.0257584	0.0419352	0.649333
MCP_3	CLDN5	5	-0.024494	0.0486608	0.649344
TNF_B	ATP13A1	6	-0.0134483	0.0274068	0.649346
MCP_3	GLE1	3	-0.0656985	0.106964	0.649349
IL_9	RAB15	8	-0.0166323	0.034772	0.649349
IL_9	RP4-756H11.3	10	-0.00981848	0.0207907	0.64936
VEGF	TTF2	10	0.0100872	0.0213597	0.64936
IP_10	CFLAR	4	0.0723129	0.136571	0.649364
MCP_3	NT5DC1	3	0.0702281	0.114346	0.649365
MCP_1_MCAF	C7orf29	7	0.0128377	0.0265682	0.649371
M_CSF	UBE3C	8	0.0138494	0.0289565	0.649377
TRAIL	UBLCP1	3	0.0390319	0.063555	0.649379
FGF_BASIC	SLC13A4	3	0.107362	0.174818	0.649381
RANTES	NEDD4L	3	0.0927282	0.150992	0.649387
G_CSF	DDX39BP2	7	-0.0551032	0.114046	0.649391
IL_1RA	TEN1-CDK3	3	-0.0266404	0.04338	0.649391
IL_17	FLT1	4	-0.0343336	0.0648497	0.649397
IFN_G	B4GALNT3	3	-0.0297033	0.0483689	0.649399
IFN_G	AFF3	7	0.0172315	0.0356647	0.649401
IL_18	TFF3	4	0.0421121	0.0795435	0.649403
TNF_A	IDH2	6	0.0328253	0.0669084	0.649405
IL_4	PIAS1	4	-0.0228969	0.0432491	0.649405
SDF_1A	HBG1	4	0.0550784	0.104036	0.649407
MIF	EMILIN2	3	-0.0563452	0.0917558	0.649409
IL_17	SATB1	3	0.118046	0.192235	0.649412
MIG	GLUL	3	0.160673	0.261653	0.649414
M_CSF	MLLT6	3	-0.210243	0.342378	0.649415
SCF	LGALS9	15	0.00824495	0.0177197	0.649416
IL_1B	NACC2	7	-0.0202003	0.041812	0.649422
MCP_3	ME2	6	-0.0681467	0.138914	0.649427
IL_8	RFPL4A	7	0.0127303	0.0263506	0.649427
IFN_G	HEATR3	6	-0.0122231	0.0249164	0.649429
HGF	EML6	4	-0.0156939	0.029646	0.64943
EOTAXIN	KPNA1	6	-0.0371639	0.0757629	0.649451
FGF_BASIC	DEPDC7	3	0.103659	0.168829	0.649453
IFN_G	NPL	3	0.0456716	0.0743865	0.649456
SCF	RP11-370I10.4	8	-0.00973722	0.0203637	0.649456
RANTES	ATP6V1G1	3	0.0899044	0.14643	0.649457
FGF_BASIC	IPP	7	0.0463871	0.0960262	0.649458
TNF_A	BEGAIN	13	0.00829433	0.0177525	0.64946
MIG	LRRC14	5	0.0406041	0.0806956	0.649461
IL_2RA	HMBS	8	0.0138049	0.0288709	0.649461
IL_8	PDF	3	-0.0591013	0.0962617	0.649461
bNGF	CCDC109B	4	-0.0293867	0.0555185	0.649467
FGF_BASIC	ZDHHC20	3	-0.0649313	0.105762	0.649475
IL_18	TRBV7-6	3	-0.0684078	0.111425	0.649475
TNF_A	LRPAP1	3	0.0304134	0.0495386	0.649476
PDGF_BB	LRP6	3	-0.104597	0.170381	0.649493
G_CSF	CD1E	6	0.0223672	0.0456045	0.649496
PDGF_BB	PDK1	7	0.0221898	0.0459409	0.649496
IL_10	RWDD2B	6	0.0299045	0.0609728	0.649499
MIF	RHNO1	6	0.0211383	0.0431012	0.649513
IL_8	FAM213A	9	0.0165057	0.0347776	0.649516
MCP_1_MCAF	IFNAR1	11	-0.0141894	0.0301894	0.649526
IFN_G	AC079922.3	12	-0.0130875	0.0279395	0.649527
FGF_BASIC	CASP9	7	0.0237743	0.0492268	0.649532
IL_8	TENC1	3	-0.0540815	0.0881077	0.649532
GROA_CXCL1	STX2	15	0.00629704	0.0135383	0.649534
TNF_A	SGCD	3	-0.0597007	0.0972667	0.649546
IL_1RA	CLECL1	9	0.0232635	0.049021	0.649547
FGF_BASIC	DHFR	12	-0.00958873	0.020472	0.649553
EOTAXIN	CD14	10	0.0193966	0.0410971	0.649553
IL_4	IKBIP	8	-0.0165069	0.0345317	0.649554
IL_6	SSH2	10	0.0216777	0.0459304	0.649554
TNF_B	TREML5P	5	-0.0136134	0.0270631	0.649556
MCP_1_MCAF	F13A1	10	-0.0166523	0.0352829	0.649557
IL_1B	CTD-3088G3.4	4	0.048073	0.0908501	0.649564
IL_17	CD5	3	0.0518101	0.0844194	0.649574
IP_10	NID1	3	-0.0703265	0.114591	0.649575
IL_7	NT5C	6	-0.0218311	0.0445229	0.649577
SDF_1A	CEP78	5	-0.010515	0.0209057	0.649588
IL_4	B4GALNT3	3	-0.0295382	0.0481329	0.649593
EOTAXIN	PLD2	5	0.00901571	0.0179254	0.649598
TNF_B	ZNF815P	9	-0.00701162	0.0147773	0.649598
SCGF_B	PLIN2	9	0.0130019	0.0274025	0.649602
TNF_B	KIAA1033	3	-0.0183057	0.0298304	0.649604
IP_10	ASAP1	8	0.0128034	0.0267884	0.649605
IL_13	MAN1C1	3	0.197886	0.322471	0.649606
IL_18	FAM86DP	6	-0.01421	0.0289832	0.64961
IL_7	NLRP12	4	0.0428523	0.0809965	0.649612
EOTAXIN	UVSSA	12	0.00698467	0.0149152	0.649615
MCP_1_MCAF	NLN	8	0.0100445	0.0210169	0.649617
G_CSF	INSC	4	0.0392326	0.0741567	0.64962
G_CSF	STX10	3	-0.0471543	0.0768466	0.649623
bNGF	STAU2	3	-0.123308	0.200952	0.649623
IL_16	FAM129A	3	-0.13959	0.227492	0.649628
PDGF_BB	IVNS1ABP	5	-0.0281963	0.0560666	0.649629
IL_2	HCG4P6	3	0.135805	0.221324	0.649629
EOTAXIN	RGMB	13	0.0171931	0.0368179	0.64963
TRAIL	RP11-69E11.4	7	-0.0141102	0.0292254	0.64963
IL_16	SLC2A11	4	-0.0227905	0.0430802	0.649635
MIG	HCG4P3	6	0.0572911	0.116863	0.649638
SCF	RIOK2	3	-0.0634194	0.10336	0.649642
SDF_1A	FBXO44	4	-0.107762	0.203708	0.649646
M_CSF	MRI1	6	0.010084	0.0205699	0.649646
GROA_CXCL1	RP11-115L11.1	6	-0.0240673	0.0490942	0.649647
IL_2	TIMM10	15	0.0191324	0.0411482	0.649651
bNGF	RP11-277P12.20	5	-0.0316935	0.0630253	0.649652
IL_4	LRRC8B	16	0.0119512	0.0257471	0.649656
G_CSF	RP11-522I20.3	8	-0.0194315	0.0406634	0.649661
bNGF	ABHD15	7	-0.0241029	0.0499277	0.649663
G_CSF	ZNF248	3	0.0427032	0.0696035	0.649667
FGF_BASIC	OSBPL3	10	0.0196369	0.041621	0.649669
IL_1RA	TWSG1	3	-0.0550743	0.0897685	0.649669
IL_7	TG	3	0.0462578	0.0753991	0.649673
MCP_3	PGM5	12	0.00883677	0.018874	0.649681
SCF	PHPT1	4	-0.0138654	0.0262133	0.649681
M_CSF	RP13-98N21.3	17	0.0110682	0.0238812	0.649682
TNF_B	PPHLN1	4	0.0173246	0.0327532	0.649682
M_CSF	ACTR8	3	-0.0548345	0.0893831	0.649687
IFN_G	FNDC3B	3	-0.036879	0.0601168	0.649697
SDF_1A	MCM4	3	0.0553575	0.0902393	0.649698
IL_1RA	TULP4	4	-0.0401038	0.0758233	0.6497
SCF	GLIPR1	4	0.0298311	0.0564009	0.6497
GROA_CXCL1	HCLS1	20	0.00482923	0.0104559	0.649709
TRAIL	ORMDL3	23	0.00688037	0.0149329	0.649711
IL_16	PLXDC2	4	0.122651	0.231904	0.649714
IL_2	ZG16B	5	0.0200859	0.0399512	0.64972
PDGF_BB	MEGF9	11	0.0140709	0.0299554	0.649721
PDGF_BB	LXN	14	-0.00816337	0.0175268	0.649724
IL_2RA	HIP1	14	-0.00544554	0.0116918	0.64973
MIP_1B	NT5C2	10	0.0127708	0.0270734	0.649731
PDGF_BB	METRNL	5	0.0629482	0.125212	0.649738
IL_1RA	ESR2	4	-0.0616883	0.116648	0.649742
IL_17	ZYX	13	0.00753587	0.0161434	0.649747
MCP_1_MCAF	TRBV11-2	6	-0.0233948	0.0477375	0.649748
MIP_1A	RP11-202P11.1	3	0.139285	0.227091	0.649748
MIF	TIGD7	5	0.0315453	0.0627501	0.64975
M_CSF	RBBP8	4	0.0130534	0.0246841	0.649754
VEGF	PSEN2	3	0.340603	0.555335	0.649756
IP_10	ALAD	5	0.0222014	0.0441648	0.649762
IL_2RA	B4GALT4	15	-0.0103502	0.022268	0.649763
IL_1B	PHF11	9	0.019174	0.0404309	0.649764
SCF	IGLV8-61	11	-0.0179684	0.0382584	0.649771
IL_8	PGAM1	3	-0.0397934	0.0648848	0.649772
MCP_1_MCAF	HNRNPAB	5	-0.0259033	0.0515309	0.649773
MIP_1A	OXR1	3	-0.121531	0.198167	0.649779
MIG	MIF4GD	6	0.0204247	0.0416811	0.64978
MCP_3	MYOF	6	-0.0170886	0.0348733	0.649782
IP_10	LST1	5	-0.0162924	0.0324123	0.649783
TRAIL	RP11-434C1.1	11	0.0137708	0.0293221	0.649784
IFN_G	KLHL6	4	0.0629795	0.119108	0.649788
MIP_1A	SBF1	5	-0.0445804	0.0886913	0.649792
IL_5	SCARB1	7	-0.023169	0.0480124	0.649792
MCP_1_MCAF	CYP2D6	8	-0.0147387	0.0308557	0.649792
IL_17	ZNF438	5	-0.0616158	0.122584	0.649796
FGF_BASIC	HK2	8	0.0197499	0.0413479	0.6498
EOTAXIN	AHRR	4	0.068877	0.130267	0.649801
SCGF_B	AKAP7	11	-0.0130057	0.0276947	0.649803
MIF	U2AF1	3	0.0901961	0.147085	0.649803
IL_16	POP5	3	0.0368924	0.0601614	0.649804
MIP_1A	MRS2	6	0.0163955	0.0334615	0.649806
IL_2RA	RNLS	3	-0.12194	0.198856	0.64981
MIP_1A	TOP3B	5	-0.0224878	0.0447415	0.649811
IL_1RA	ALPK2	6	-0.0111835	0.022825	0.649814
MIG	RP11-115L11.1	6	0.0290421	0.0592736	0.649816
SDF_1A	SFTPD	6	0.018454	0.0376639	0.649817
M_CSF	BRI3	4	0.039893	0.0754536	0.649818
TNF_B	TBC1D30	3	0.0494182	0.0805921	0.64982
M_CSF	INPP5D	4	-0.0405805	0.0767557	0.649825
IFN_G	RP11-105C19.2	3	0.0114461	0.0186669	0.649826
G_CSF	USP44	4	0.031426	0.0594429	0.649837
IL_1RA	CTC-774J1.2	4	-0.0188104	0.0355803	0.649837
G_CSF	HNRNPAB	5	0.0215774	0.0429339	0.649839
IL_6	LRRC58	3	0.0849658	0.138574	0.649842
IL_5	LCP1	3	0.0494284	0.0806159	0.649845
MIG	SLC25A44	3	0.0711192	0.115994	0.649849
MIF	ERMP1	9	-0.0106521	0.0224676	0.649853
IP_10	CYP2D6	8	-0.0193288	0.0404734	0.649858
G_CSF	FNTB	9	0.0156815	0.0330763	0.64986
EOTAXIN	GLG1	10	0.0212808	0.0451333	0.649868
MIP_1A	XXyac-YM21GA2.7	3	0.058637	0.0956433	0.649871
PDGF_BB	TOP3A	3	-0.108811	0.177484	0.649873
GROA_CXCL1	DYM	4	-0.0283427	0.0536173	0.649875
SDF_1A	MCM8	6	-0.0141039	0.028791	0.649876
VEGF	RP11-23J18.1	6	0.0123849	0.025282	0.649879
MIF	MESP1	4	-0.029012	0.0548843	0.649879
PDGF_BB	CD244	6	0.0156689	0.0319864	0.649883
IL_16	TRGV4	14	-0.00828095	0.0177884	0.649891
IL_4	RMI2	12	0.0135345	0.0289268	0.649896
MIP_1B	TRAM1	4	-0.0426221	0.0806423	0.64992
VEGF	BIVM	3	-0.0760297	0.124036	0.649923
IL_1RA	ZFP1	9	0.0138022	0.0291185	0.649928
MCP_3	SOX4	6	0.0902242	0.184209	0.649928
VEGF	RP11-563N6.6	3	0.0520146	0.0848593	0.64993
bNGF	C21orf2	16	-0.00863443	0.0186174	0.649932
bNGF	GPANK1	3	0.0536151	0.0874711	0.649933
IL_6	NUDT2	26	0.0039263	0.00854286	0.649939
TNF_B	APMAP	3	0.0334857	0.0546327	0.649943
RANTES	ZNF652	3	-0.125502	0.20476	0.649943
IL_1B	LYRM5	3	0.0373672	0.0609659	0.649945
TNF_A	SYN2	4	-0.047586	0.0900416	0.649946
MIF	SEC14L4	3	0.0293452	0.0478784	0.649949
SCGF_B	TTC38	6	-0.0172632	0.0352484	0.64995
MIG	AGA	18	0.00984103	0.0212782	0.649955
EOTAXIN	RP3-369A17.5	3	0.0454372	0.0741353	0.649956
GROA_CXCL1	GRAMD3	5	-0.0625739	0.124555	0.649958
IL_1RA	RP11-701P16.5	5	0.0408153	0.0812459	0.649966
IL_2RA	PTCD1	3	-0.120376	0.196413	0.649966
MIP_1B	CDH26	3	-0.729333	1.19003	0.649969
SCF	RCVRN	8	-0.0107291	0.022474	0.64997
IL_1B	HSD17B12	14	0.00829288	0.0178184	0.64997
FGF_BASIC	TRMT112	4	0.016006	0.0302889	0.649973
IL_1B	CERS4	7	0.0127683	0.0264751	0.649983
HGF	CMC1	4	-0.0220986	0.0418201	0.649986
MIF	MAU2	13	-0.0102454	0.0219643	0.649989
HGF	ZBTB20-AS1	5	0.0176172	0.035071	0.649989
MCP_3	REPS1	4	0.0144864	0.0274154	0.649994
IL_4	PLAUR	4	0.0602449	0.114013	0.649995
IL_1RA	GPR56	5	0.0235498	0.0468829	0.650001
FGF_BASIC	TOP3BP1	6	0.0378412	0.0772777	0.650003
IL_18	TYMP	16	-0.0231264	0.0498762	0.650007
TRAIL	KIR3DL1	6	-0.0211492	0.0431918	0.650015
G_CSF	STIM2	3	0.0235613	0.0384506	0.650015
MCP_3	RP4-798C17.6	4	0.0417482	0.0790141	0.650018
G_CSF	CCDC82	3	-0.0182211	0.0297368	0.650025
IL_8	RP11-420K14.2	13	-0.00954568	0.0204667	0.650029
FGF_BASIC	SIGLEC16	3	-0.0358093	0.0584416	0.65003
IL_1B	DSP	12	-0.0203435	0.0434977	0.650031
bNGF	SNORA16	12	-0.0113116	0.024186	0.650032
MIP_1A	TRAF1	5	0.0310073	0.0617355	0.650033
EOTAXIN	PFKL	5	0.0483782	0.0963211	0.650034
M_CSF	KCNJ2	4	-0.0366283	0.0693276	0.650035
IL_7	TSPAN32	5	-0.0222308	0.0442627	0.650042
IL_2	H1FX	3	0.159195	0.259822	0.650042
IL_4	MEST	3	0.109623	0.178915	0.650043
IP_10	PMS2P3	5	-0.0124156	0.0247203	0.650043
VEGF	MEST	3	-0.0939616	0.153356	0.650046
MIG	RIN1	7	0.0135953	0.0281958	0.650048
IL_8	AC005154.7	3	-0.063382	0.103449	0.650051
SDF_1A	MED28	3	0.0370938	0.0605427	0.650052
SCF	LINC00189	5	0.0197079	0.0392409	0.650053
IP_10	UTP23	4	-0.0133285	0.025229	0.650056
bNGF	TTC25	4	0.0283881	0.0537351	0.650058
IL_17	EIF2AK1	4	0.248049	0.469533	0.650062
SDF_1A	ADRB2	3	-0.120791	0.197157	0.650062
HGF	LILRB1	9	0.00688951	0.0145409	0.650063
SCF	LDHC	9	-0.0127776	0.0269689	0.65007
MIG	BBX	3	-0.139504	0.227706	0.650071
EOTAXIN	PGAP2	3	-0.147099	0.240105	0.650073
GROA_CXCL1	MYBPC3	21	-0.00807447	0.0175175	0.650077
FGF_BASIC	PI4KAP2	5	-0.0217856	0.0433813	0.650078
TNF_B	FAM177A1	3	-0.0636195	0.103846	0.650079
PDGF_BB	GSN	18	0.00759586	0.0164301	0.650081
MIP_1B	KLC3	3	-0.0687629	0.112244	0.650083
IL_6	RP11-429J17.2	5	0.067945	0.135301	0.650086
MCP_3	MYL12A	3	-0.0375893	0.0613596	0.65009
MIF	UBE4A	3	-0.0270536	0.044162	0.650093
G_CSF	RP11-421F16.3	5	-0.0145867	0.0290482	0.650098
IL_4	MROH6	6	-0.0100665	0.0205636	0.650099
IL_2	PLA2G4B	8	0.0156934	0.0328862	0.650101
MIP_1A	CYBRD1	16	-0.00434491	0.00937346	0.650107
PDGF_BB	LYRM4	17	0.00512152	0.011065	0.65011
IL_18	LGALS1	4	0.0674629	0.127722	0.650113
M_CSF	CHST12	3	-0.0607527	0.0991791	0.650114
IL_13	AMY2B	6	0.0183744	0.0375365	0.650114
bNGF	LINC00426	9	-0.0141122	0.02979	0.650115
IL_18	PPP3R1	4	0.0264782	0.0501295	0.650116
MIP_1A	BBIP1	4	-0.0463867	0.0878216	0.650118
SCF	COL6A2	8	-0.0149134	0.0312541	0.650126
bNGF	PDE2A	4	0.0607265	0.114973	0.650126
IP_10	ZNF317	4	0.0324316	0.0614028	0.650127
IL_8	AP001171.1	3	-0.0826032	0.134857	0.650127
MIP_1B	HLA-DQB1	17	0.0125929	0.0272083	0.650127
MIF	UNC119B	4	0.0672251	0.12728	0.650132
MCP_3	HIATL1	12	-0.0115736	0.0247541	0.650135
IL_17	SFXN1	3	0.0614515	0.100328	0.650137
RANTES	HOXB2	18	0.013596	0.0294137	0.650137
IL_7	IRAK2	5	0.0726792	0.144753	0.65014
IL_18	PGBD1	4	0.0928468	0.175795	0.650141
IL_18	IFITM3	13	-0.00789292	0.0169293	0.650149
IL_2RA	LIPC	4	0.026101	0.0494215	0.650154
IL_8	ANXA5	17	0.00553891	0.0119687	0.650163
G_CSF	SPATC1L	10	-0.01137	0.0241363	0.650166
IL_18	PRDM15	7	0.01804	0.0374283	0.650172
IL_7	MAP7	3	0.0248816	0.0406281	0.650174
TRAIL	IKBKE	7	0.013386	0.0277729	0.650178
SDF_1A	ERMAP	13	-0.00640734	0.0137444	0.650183
IL_4	FAM105A	3	-0.0493386	0.0805672	0.65019
IL_16	AC130352.1	3	-0.0447152	0.0730176	0.65019
TRAIL	RAB24	3	0.14036	0.229202	0.650192
TNF_B	CPQ	6	-0.0505989	0.103393	0.650193
IL_18	PLA2G7	7	0.0309523	0.0642222	0.650193
MIP_1A	LOXL2	4	0.0321644	0.0609108	0.650197
IL_4	NAA38	9	-0.0179132	0.0378232	0.650197
GROA_CXCL1	BSPRY	4	-0.0183843	0.0348153	0.650201
FGF_BASIC	ITGA1	6	-0.0244769	0.050017	0.650201
SDF_1A	TTPAL	3	0.0341005	0.0556868	0.650203
IL_17	FCGBP	20	-0.00594408	0.0128895	0.650209
TRAIL	PLCB1	10	-0.0177356	0.0376545	0.65021
MCP_3	C17orf99	6	0.056974	0.116428	0.650216
SCGF_B	VSIG8	3	-0.112894	0.184367	0.650217
MIF	RIOK2	3	-0.0770648	0.125856	0.650219
IL_1RA	RNF38	3	0.450873	0.736332	0.650221
G_CSF	LIG3	11	-0.0153558	0.0327416	0.650223
IL_16	PLIN3	3	-0.0499557	0.0815868	0.650231
IL_10	PPT2	3	-0.46413	0.758021	0.650236
FGF_BASIC	DR1	10	0.0175357	0.0372339	0.650243
IL_17	NSUN7	8	0.0138479	0.029032	0.650247
IFN_G	OSGIN2	5	-0.0386873	0.0770789	0.650247
MIP_1A	SLC22A31	5	0.0153943	0.0306711	0.650248
IL_1RA	PLBD1	5	0.0200092	0.0398659	0.65025
IL_8	ATP5SL	3	-0.0250484	0.0409115	0.650251
IL_9	MKNK1	7	0.0178459	0.0370346	0.650251
SCF	CAB39L	3	-0.0570487	0.0931783	0.650253
SCGF_B	MAN1C1	3	-0.197115	0.321956	0.650259
IL_17	USP6NL	4	-0.0702927	0.133146	0.650267
MCP_3	RP11-1319K7.1	4	0.0449357	0.0851161	0.650269
IP_10	KAT8	3	0.113937	0.186105	0.65027
RANTES	SUOX	9	0.0377524	0.0797327	0.650276
IL_8	ABCA7	7	0.0101091	0.0209807	0.650278
IL_6	PRKCZ	4	-0.0258045	0.0488802	0.65028
IL_1RA	PLEKHF2	4	0.0344146	0.0651902	0.650282
IL_2RA	RPS5	4	-0.0258455	0.0489588	0.650287
TNF_B	LRP8	3	-0.0955753	0.156125	0.650291
VEGF	ADCY10P1	17	-0.00591333	0.0127829	0.650294
SCGF_B	RAI14	6	-0.0289058	0.0590851	0.650297
IL_5	C14orf159	9	-0.00683139	0.014429	0.650302
IL_8	IPP	7	-0.0369621	0.0767185	0.650304
M_CSF	RAB2B	4	-0.02265	0.0429081	0.650305
IL_18	HIST1H3E	3	-0.0474082	0.077447	0.650307
IL_10	NLRC4	3	-0.0357882	0.0584653	0.650312
SCGF_B	MCOLN3	3	0.108257	0.176856	0.650316
IL_1RA	ZBTB7C	5	-0.038038	0.0758021	0.650317
TNF_B	SOLH	3	-0.0344398	0.0562636	0.650317
TNF_B	APRT	5	-0.0276301	0.0550616	0.650319
IL_17	UNC119B	4	0.0637728	0.120819	0.650325
IL_1RA	SAP30L	3	-0.0391789	0.0640076	0.650326
GROA_CXCL1	TGIF1	5	0.0184511	0.0367708	0.650329
MIP_1A	C1orf198	6	-0.0175526	0.0358822	0.65033
IL_6	ATP6V1E2	17	0.0114418	0.0247375	0.65034
G_CSF	CADM1	4	0.09546	0.180863	0.650344
IL_18	TCEA2	4	0.0504567	0.0955981	0.650346
SCF	SNRPC	3	-0.0543035	0.0887269	0.650357
G_CSF	CDC42BPB	7	0.0158619	0.0329286	0.650359
IL_16	ACVRL1	4	0.0125509	0.0237807	0.650361
TRAIL	SPG7	4	-0.0323152	0.0612297	0.650364
bNGF	SLC25A44	3	-0.044251	0.0723044	0.650366
MCP_1_MCAF	ADAM28	3	-0.0451833	0.0738282	0.650368
TRAIL	MOB3B	3	-0.0693995	0.113397	0.65037
FGF_BASIC	FCGR3A	3	0.0740636	0.12102	0.650372
TRAIL	NYNRIN	3	0.0180456	0.0294868	0.650375
PDGF_BB	OSCAR	12	-0.00945523	0.0202385	0.650378
IL_1RA	FAM134C	3	0.0434025	0.070921	0.650378
IL_7	COCH	4	-0.0209725	0.03974	0.65038
IL_18	IKBKAP	3	0.221882	0.362568	0.650382
SDF_1A	POLR3K	6	-0.02076	0.0424461	0.650383
IL_10	CTSL1	12	0.0116452	0.0249268	0.650387
bNGF	B3GALT6	3	-0.0190059	0.0310576	0.650391
IL_10	ZSWIM7	24	0.00784671	0.0170772	0.650394
G_CSF	GPRIN3	3	-0.168556	0.275445	0.650398
MIP_1A	CD44	3	0.0650406	0.106286	0.650398
MIP_1A	SLC9A8	4	-0.0518346	0.0982261	0.6504
TRAIL	SYCP2L	8	0.0128332	0.0269174	0.6504
VEGF	TPCN2	17	-0.00972965	0.0210397	0.650401
IL_10	EPHX1	3	-0.0810767	0.132493	0.650402
IL_4	CNGA1	3	-0.0657101	0.107381	0.650402
MCP_1_MCAF	RP11-672A2.4	5	0.00784512	0.0156382	0.650406
MIP_1B	ADAP1	11	0.0282912	0.0603571	0.650408
bNGF	ADCY9	12	0.0129888	0.0278047	0.650408
SDF_1A	CLSTN1	3	0.0140364	0.0229385	0.650409
MCP_1_MCAF	RP11-168G16.1	3	-0.349295	0.570832	0.650414
IL_7	RNASET2	15	-0.00770392	0.0166082	0.650419
M_CSF	VSIG8	3	0.0965276	0.157752	0.65042
VEGF	RP11-212I21.2	9	-0.0105235	0.0222358	0.650426
IL_7	CMTM8	6	0.0289333	0.0591654	0.650427
VEGF	TMEM194B	6	0.0173379	0.0354542	0.650428
IL_8	CDK19	3	0.0725386	0.118551	0.650428
IL_17	CYP27A1	20	-0.00876361	0.0190165	0.650431
TRAIL	MAP3K10	3	-0.0327475	0.0535211	0.650435
MCP_1_MCAF	LAMTOR3	3	0.0536016	0.0876054	0.650439
IL_2RA	GZMA	3	-0.0881865	0.144131	0.650441
IL_1B	LGALS1	4	-0.0445094	0.0843568	0.650444
IL_1RA	PSMG3-AS1	8	0.0143448	0.0300923	0.650445
TNF_A	CCT6A	3	-0.0580024	0.0948002	0.650446
RANTES	MCF2L	5	0.0247059	0.0492543	0.650447
IL_18	RP11-401P9.4	3	-0.111813	0.182751	0.650448
IL_1B	IFT74	3	0.0713636	0.116643	0.650457
EOTAXIN	AK4	3	0.0840212	0.137333	0.65046
RANTES	MDGA1	19	0.00893034	0.0193609	0.650461
IL_16	SIGLEC9	3	-0.067175	0.109799	0.650464
TRAIL	PDK1	7	0.0300655	0.0624354	0.650465
M_CSF	PRDM11	3	0.116505	0.190432	0.650466
IP_10	TMEM42	4	0.0478355	0.0906674	0.650467
IL_17	TMCO4	3	-0.174201	0.284739	0.650467
EOTAXIN	RFXANK	3	0.0191034	0.0312253	0.650468
IL_16	UBE4A	3	0.0221297	0.0361721	0.650469
MCP_3	AC007390.5	3	-0.0650585	0.106342	0.650469
IL_16	ACER3	7	-0.0114714	0.0238225	0.650472
MIP_1B	GPR55	4	0.106438	0.201747	0.650474
IL_9	RNF216P1	3	-0.492243	0.804615	0.650475
TRAIL	SLC9A8	4	0.0560241	0.106196	0.650491
M_CSF	ECM1	3	0.0322813	0.05277	0.650493
MIP_1A	ZNF219	3	-0.0541322	0.08849	0.650495
IL_2	SEL1L3	6	-0.019236	0.0393447	0.650502
SCF	SLC25A12	4	0.048547	0.0920268	0.650503
TNF_B	JAK2	3	-0.0600514	0.0981702	0.650506
HGF	GCH1	6	-0.0380898	0.0779111	0.650516
IL_18	GCN1L1	11	0.0194515	0.0415121	0.650516
IL_13	RNASEL	4	-0.0341099	0.0646649	0.650529
MIG	SNPH	4	0.0419809	0.0795869	0.65053
HGF	CTD-2353F22.1	11	0.00906001	0.0193362	0.650531
IL_9	KPNA3	5	-0.0413715	0.0825041	0.650541
EOTAXIN	TESK2	3	0.0237743	0.0388713	0.650548
IL_16	ZNF772	9	0.0102956	0.0217629	0.650551
IL_7	HAVCR2	4	0.0318848	0.0604513	0.650553
MCP_1_MCAF	B3GNTL1	9	0.0106827	0.0225812	0.650554
TNF_A	PM20D1	8	-0.0164773	0.0345783	0.650561
IL_17	BABAM1	4	0.0484195	0.0918025	0.650561
IL_2RA	MARCH2	4	0.068428	0.129741	0.650569
MIG	MTG1	4	0.0385297	0.0730551	0.650575
G_CSF	DDX39B	3	-0.0590025	0.0964796	0.650578
IL_4	AC012146.7	8	-0.015328	0.0321682	0.650579
IL_8	GMEB2	3	0.0987516	0.161479	0.650581
IFN_G	ZNF415	9	0.0163741	0.0346147	0.650581
RANTES	PIM3	8	0.0150546	0.0315948	0.650581
IL_16	STIM2	4	-0.0181612	0.0344356	0.650582
IP_10	TBK1	3	0.0250817	0.0410142	0.650585
IL_1B	TMEM230	4	0.0188928	0.0358232	0.650585
VEGF	MPST	3	0.0739912	0.120993	0.650588
PDGF_BB	ITK	6	-0.0472001	0.0965705	0.650596
M_CSF	UNC93B1	3	0.0598304	0.0978407	0.650598
IL_8	KCTD20	3	-0.0270978	0.0443138	0.650603
SDF_1A	PGLS	3	0.0467924	0.0765217	0.650606
IL_18	BTNL8	5	-0.0217786	0.0434406	0.650609
IL_18	FADD	3	0.0209812	0.0343119	0.65061
bNGF	PNP	9	0.0125862	0.0266096	0.650611
PDGF_BB	CD164	3	0.0731828	0.119682	0.650613
IP_10	FAM153B	7	-0.0112371	0.0233471	0.650625
IFN_G	RAB34	5	-0.0240858	0.0480457	0.650627
MIG	CARD16	11	-0.00907751	0.0193796	0.650632
MIP_1A	ZBTB40	3	-0.0772477	0.126338	0.650633
GROA_CXCL1	FGGY	10	-0.0156708	0.0333148	0.650637
IL_17	UCKL1	9	0.0156562	0.033103	0.650638
IL_10	CLTCL1	4	0.013851	0.0262682	0.650644
M_CSF	PRSS23	3	-0.105359	0.172322	0.650645
IL_16	CTSB	12	-0.0105823	0.0226696	0.650645
VEGF	CHN1	13	-0.0085832	0.0184382	0.650646
TNF_B	HK2	5	-0.0156193	0.0311593	0.65065
IL_9	CYP26B1	12	0.0121607	0.0260516	0.650652
IL_8	C2orf27A	5	-0.0181464	0.0362009	0.650652
IL_17	RP11-473M20.5	3	-0.0273356	0.0447105	0.650652
M_CSF	MGMT	13	0.00628293	0.0134972	0.650654
IL_6	HERC6	6	-0.0126129	0.0258107	0.650658
IL_8	TSNARE1	3	0.0714093	0.1168	0.650659
IL_18	PNMAL2	4	0.0211794	0.040169	0.650662
IL_17	HNRPLL	4	0.0404196	0.0766603	0.650662
MCP_1_MCAF	ANK3	15	-0.0104676	0.0225833	0.650664
IL_1B	CTD-2192J16.21	3	-0.0337254	0.055164	0.650665
TRAIL	CARS2	3	0.0417779	0.0683357	0.650666
bNGF	HLA-U	14	-0.0306698	0.0660405	0.650668
IP_10	COG1	6	-0.0136857	0.0280072	0.65067
RANTES	RP11-156P1.1	3	0.145764	0.238437	0.65068
IL_18	HDHD2	3	0.0373726	0.0611353	0.650691
M_CSF	TMEM170B	3	-0.0213719	0.0349613	0.650695
IL_8	DAAM1	8	-0.0122984	0.0258196	0.650697
MIF	VWA8	3	-0.0747097	0.122216	0.650699
PDGF_BB	ANKRD50	3	-0.0263176	0.0430536	0.650707
HGF	TMEM184B	4	-0.0336531	0.0638368	0.650711
MCP_1_MCAF	ANO10	3	0.0935349	0.153023	0.650719
IL_16	TMEM109	3	-0.0310311	0.0507682	0.650727
IL_5	TTC19	14	-0.0111194	0.0239476	0.650729
SDF_1A	TRIB3	9	0.0151712	0.032087	0.650732
FGF_BASIC	LAIR1	3	-0.0521506	0.0853228	0.650734
FGF_BASIC	SLC39A3	4	0.0155946	0.0295839	0.650736
FGF_BASIC	CLASP1	3	-0.0381122	0.0623559	0.650739
IP_10	IDH2	6	-0.0325907	0.066711	0.650743
FGF_BASIC	ANKRD12	3	-0.0534044	0.0873792	0.65075
IL_7	EZR	3	0.0827562	0.135406	0.650754
FGF_BASIC	MGAT4B	3	-0.0708559	0.115935	0.650755
IL_6	FOXN2	5	-0.0109712	0.021894	0.650755
IL_6	ZBTB48	7	-0.0221595	0.0460596	0.650758
IL_1RA	EFCAB12	3	-0.0505272	0.0826738	0.650758
IL_1RA	ZNF773	3	-0.0484393	0.0792576	0.650759
SCGF_B	TRGV7	3	-0.0252111	0.0412525	0.650769
MCP_1_MCAF	FAM149B1	3	0.139816	0.22878	0.65077
bNGF	TMEM9B-AS1	9	0.022602	0.0478087	0.650771
GROA_CXCL1	DAB2	11	-0.0083567	0.0178485	0.650772
M_CSF	TRIP12	3	-0.0313269	0.0512624	0.650784
MIP_1A	DOPEY1	9	-0.00846501	0.0179064	0.650786
IL_18	RP11-360F5.3	7	-0.0262359	0.0545377	0.650787
MIG	ZNF773	3	-0.057072	0.0933921	0.650787
TNF_B	RP11-44F21.5	3	0.024048	0.0393525	0.650791
IL_17	FXYD5	5	0.0150933	0.0301234	0.650791
IL_4	MRAS	4	0.0507913	0.0963724	0.650793
IL_4	TRAV20	3	0.0427935	0.0700293	0.650797
HGF	RP4-724E16.2	4	0.0654613	0.12421	0.650799
PDGF_BB	LY6G5B	6	-0.0461508	0.0944864	0.650807
IL_4	TC2N	13	0.00778633	0.0167348	0.650808
IL_18	MYO16-AS1	8	-0.028128	0.0590736	0.650809
EOTAXIN	TBC1D8	8	0.0182852	0.0384023	0.650812
IL_7	RP11-6N17.4	5	-0.0258145	0.0515249	0.650815
RANTES	SFTPD	6	0.0208642	0.0427178	0.650819
IL_2RA	TTC38	5	-0.0188227	0.0375702	0.650821
IL_7	AC062017.1	4	-0.0225913	0.0428698	0.650827
IL_7	SARDH	4	-0.0743054	0.141005	0.650828
SDF_1A	TANK	4	0.0303591	0.0576106	0.650829
CTACK	FAM22A	11	0.0147149	0.0314346	0.650835
IL_10	WSB1	4	0.0198002	0.0375756	0.650845
MCP_1_MCAF	VSIG10	9	-0.00875102	0.0185152	0.650852
MCP_1_MCAF	AP1M2	7	0.0251911	0.0523775	0.650858
TNF_A	SP110	7	0.00864394	0.0179726	0.650859
MIP_1A	GNA12	7	-0.0186247	0.0387249	0.65086
IL_4	TMEM254	9	-0.0134551	0.0284687	0.650861
M_CSF	ATPAF1	3	-0.128781	0.210791	0.650861
IFN_G	OXTR	3	0.414651	0.678709	0.650862
SDF_1A	SIRPD	4	0.0221946	0.0421223	0.650864
IL_5	NBPF1	7	0.0264184	0.0549317	0.650872
G_CSF	DGAT1	5	-0.0432637	0.0863702	0.650878
M_CSF	RPS23	28	0.00435706	0.00951689	0.650882
G_CSF	ETS2	5	-0.0204882	0.0409035	0.65089
TRAIL	RP11-341G23.4	6	-0.0291421	0.0596814	0.6509
IL_18	SLC39A1	7	0.0174546	0.0362967	0.650901
IL_6	AFAP1L2	5	0.0472284	0.0942963	0.650915
IL_10	SLC25A1	5	-0.0604977	0.120794	0.650927
IL_18	PPP1R37	3	-0.0843755	0.138141	0.65093
HGF	DFNA5	20	-0.0058619	0.0127396	0.65093
IL_17	MAN1B1	8	-0.0217733	0.0457457	0.650935
TRAIL	IGHV1-3	5	-0.0739547	0.147671	0.650942
RANTES	AC008592.3	3	0.029493	0.0482891	0.650946
IL_1B	TNFSF13	7	0.0153283	0.03188	0.650951
IL_7	RETSAT	6	-0.0173478	0.0355333	0.650953
EOTAXIN	B3GNT2	6	-0.0168767	0.0345683	0.650954
SDF_1A	SNHG15	9	-0.0265308	0.056152	0.650959
IL_1B	AASDH	7	0.0125299	0.0260614	0.650971
SCF	CTD-3088G3.8	4	-0.174311	0.330936	0.650973
VEGF	RFC2	3	0.0342344	0.0560592	0.65098
HGF	TIGD1L2	3	-0.0200723	0.0328691	0.650985
MIG	SIRPD	4	0.0233211	0.0442778	0.650987
IL_4	DHFR	12	-0.0094847	0.0203401	0.650989
M_CSF	CLEC4F	21	0.00601965	0.0130965	0.650993
VEGF	HSD17B8	5	-0.0277768	0.0554732	0.650994
PDGF_BB	KIAA1875	9	0.00583615	0.0123537	0.651001
VEGF	TMEM109	3	-0.0484134	0.0792831	0.651001
MIP_1B	KIAA0355	6	-0.021265	0.0435649	0.651012
MIP_1A	WNT5B	3	0.0347642	0.0569334	0.651014
IP_10	CD300C	11	0.0113693	0.0243013	0.651016
IL_16	ARRB1	3	-0.0430997	0.0705864	0.651022
SCF	CTSO	8	0.0203781	0.0428265	0.651025
TNF_B	VNN3	12	0.00928556	0.0199154	0.651027
RANTES	TPBG	4	-0.0107375	0.020389	0.651028
EOTAXIN	CTPS1	8	-0.0242037	0.0508679	0.651036
HGF	C7orf41	4	0.0185098	0.0351488	0.651037
IL_17	FAM19A2	8	-0.0148054	0.0311162	0.651038
EOTAXIN	PRDX6	10	-0.0346104	0.0736716	0.651042
IL_5	DPYD	5	-0.017379	0.034713	0.651042
SCF	RBCK1	7	0.0221652	0.0461134	0.651047
IL_9	RNF122	3	-0.0638656	0.104606	0.651049
TNF_B	C9orf40	4	0.0216277	0.0410711	0.651049
IL_1B	IRX3	7	-0.0132354	0.027536	0.651053
IL_8	RFXANK	3	0.0300891	0.0492837	0.651053
RANTES	MAN1C1	3	0.197238	0.323063	0.651055
SDF_1A	LILRP1	4	-0.0222628	0.0422781	0.651056
IP_10	CCR6	3	0.0447863	0.0733587	0.651061
IL_16	C17orf89	4	-0.0468705	0.0890109	0.651062
TNF_A	MGST3	17	-0.00833705	0.0180651	0.651062
IL_10	ZDHHC24	3	-0.0313942	0.0514239	0.651067
TNF_A	COPS3	18	-0.0140503	0.030484	0.651068
RANTES	JMJD6	5	0.0221064	0.0441596	0.651071
EOTAXIN	ABCC3	14	0.0106918	0.0230517	0.651079
MCP_1_MCAF	ZNF701	5	0.0168082	0.0335772	0.651082
TNF_A	COCH	4	0.0339288	0.0644379	0.651083
MIP_1B	SNTB1	5	-0.0545625	0.109001	0.651091
EOTAXIN	RAB11FIP4	6	0.00677307	0.0138794	0.651096
SCGF_B	RP5-1142A6.9	4	-0.0397941	0.0755813	0.651098
MCP_1_MCAF	RAB4B	3	0.0484529	0.0793759	0.651102
IL_10	OCEL1	9	-0.0168558	0.0356911	0.651103
SCF	NSUN2	21	0.00538828	0.011727	0.651105
MIG	MCMBP	8	-0.0167208	0.0351492	0.651107
IL_7	HMGN4	12	0.0158791	0.0340655	0.651107
EOTAXIN	DUS3L	5	0.0146508	0.0292699	0.65111
IL_2	SH2B2	3	0.127229	0.208439	0.651118
MCP_1_MCAF	RP11-834C11.3	8	0.0291975	0.0613798	0.651122
IL_2RA	MYO1C	3	-0.160479	0.262922	0.651127
HGF	SYNJ2	9	-0.0112503	0.0238235	0.651127
IL_17	FAM109B	4	0.0294255	0.0558937	0.651129
IFN_G	DHRS4L2	5	0.0257953	0.0515395	0.651137
VEGF	ASGR1	4	-0.10909	0.207224	0.65114
IL_10	SEC14L5	7	0.0146386	0.0304648	0.651152
PDGF_BB	C18orf54	3	-0.024098	0.039485	0.651155
IL_2	LYRM5	3	0.033649	0.0551347	0.651157
MIF	HIST1H2BD	22	0.00475372	0.0103559	0.65116
SDF_1A	TSTD3	5	-0.0254563	0.0508669	0.651167
MCP_1_MCAF	PARP15	9	0.0156302	0.0331028	0.651168
IL_1RA	SATB1	4	-0.0493553	0.0937628	0.65117
TNF_A	ENTPD1	10	-0.00884337	0.0188316	0.651173
IL_1B	PGM2	5	0.01919	0.0383465	0.651175
TRAIL	NDUFA7	6	0.0169776	0.0347995	0.651176
M_CSF	C9orf78	11	0.00948374	0.0202815	0.651181
MIF	FRAT1	4	0.00991225	0.0188317	0.651185
GROA_CXCL1	PRKCA	8	0.0202228	0.0425217	0.651188
IL_8	LPCAT2	24	-0.00793009	0.0173013	0.651195
IL_10	TNFRSF14	5	0.0440953	0.0881193	0.651195
SCGF_B	ZFP82	15	-0.00893739	0.0193139	0.651199
IFN_G	OLFM1	15	0.00935273	0.020212	0.651207
IL_2RA	INADL	7	0.0194184	0.040419	0.651207
CTACK	SERPINC1	3	-0.0297992	0.0488371	0.651216
TRAIL	NSFL1C	14	0.00899718	0.0194065	0.651218
IFN_G	UBR5	4	0.0431071	0.0819057	0.651218
IL_2	RP11-159D12.9	3	-0.026152	0.0428619	0.651231
M_CSF	RP11-399D2.1	5	0.0350242	0.0699998	0.651231
GROA_CXCL1	RPH3A	17	-0.00802807	0.0174047	0.651231
IFN_G	RP11-334C17.5	9	-0.0106635	0.0225884	0.651232
MIG	SESTD1	10	0.0133968	0.0285338	0.651237
MIG	EVL	3	0.0726425	0.119062	0.65124
MIP_1A	SASS6	3	0.0329012	0.0539276	0.651251
IFN_G	KLKB1	12	-0.0115883	0.0248715	0.651252
IL_10	P2RX7	7	0.0190189	0.0395931	0.651252
IL_10	TSEN34	5	0.0194139	0.0388045	0.651259
TRAIL	CLEC3B	4	0.0255742	0.0485988	0.651259
G_CSF	DFNB31	3	-0.0308133	0.0505072	0.651262
MIP_1A	NFIC	3	0.0967215	0.15854	0.651263
IL_8	ARRB2	4	-0.0132252	0.0251323	0.651264
IL_2RA	TMEM120A	5	-0.036739	0.0734377	0.651276
TNF_A	ADAM28	3	-0.057454	0.0941809	0.65128
TRAIL	CPNE5	4	-0.0329534	0.0626266	0.651284
IL_2	CD96	10	0.0128941	0.0274673	0.651289
PDGF_BB	PIK3AP1	3	-0.077823	0.127576	0.651291
VEGF	RP11-496I9.1	3	0.0706992	0.115899	0.651295
PDGF_BB	AC011893.3	7	-0.0147699	0.0307519	0.651298
IL_5	CD151	16	0.00841109	0.0182126	0.6513
CTACK	FAM86C1	9	-0.0193115	0.0409168	0.651307
IFN_G	CYP21A1P	11	-0.012502	0.0267469	0.651311
PDGF_BB	CD52	5	-0.0294992	0.0589727	0.651312
SDF_1A	LILRA2	4	0.0312382	0.0593738	0.65132
SDF_1A	FUT10	14	0.014076	0.0303708	0.65132
GROA_CXCL1	RP11-418J17.1	6	0.012032	0.0246736	0.651322
G_CSF	CTD-2587H19.1	5	-0.0323944	0.0647631	0.651324
RANTES	GS1-465N13.1	3	0.139433	0.2286	0.651324
IL_6	GSTM5	3	0.0517786	0.0848915	0.651326
M_CSF	DCAKD	11	0.00697963	0.0149331	0.651328
IP_10	EFTUD2	6	0.0341445	0.070021	0.65133
IL_10	HCG4P3	6	-0.0291151	0.059707	0.65133
MIP_1B	CBLN3	16	0.00890076	0.0192748	0.651332
HGF	RP5-1112D6.4	4	-0.0403926	0.0767765	0.651332
IP_10	TBC1D4	10	0.0103976	0.0221522	0.651332
PDGF_BB	MFGE8	8	0.00811077	0.0170619	0.651333
MIP_1B	UBE2D1	9	0.0330731	0.0700805	0.651333
IP_10	GPR160	4	-0.0382289	0.0726645	0.651334
SCGF_B	RP11-923I11.1	3	0.0508325	0.0833444	0.65134
IL_9	HEATR3	6	-0.0140661	0.0288469	0.651342
M_CSF	QPRT	3	0.0853454	0.139933	0.651343
SCF	UBR1	4	0.218854	0.416007	0.651346
IL_2	CCDC149	3	0.048542	0.0795907	0.651346
VEGF	TRPC2	4	0.0306759	0.0583102	0.651346
SDF_1A	AC005154.8	5	-0.0156832	0.0313563	0.651348
VEGF	CREB5	13	0.00813058	0.0175047	0.651363
MCP_1_MCAF	TRBV4-2	11	-0.0111179	0.0237895	0.651363
MIP_1A	FGFR2	3	0.0400584	0.0656852	0.651365
IL_18	GLB1	7	0.0569407	0.118584	0.651375
HGF	CRELD2	14	-0.00734496	0.0158506	0.651379
IL_2RA	TYW1B	16	0.0113086	0.0244929	0.651382
MCP_1_MCAF	TTLL12	13	0.013222	0.0284682	0.651385
EOTAXIN	TNNT3	6	-0.014167	0.0290576	0.651385
IL_5	FNDC3A	3	-0.0444346	0.0728663	0.651386
SCF	COL26A1	9	-0.0104681	0.0221857	0.651393
TNF_B	YWHAG	5	0.0210005	0.041994	0.651396
MCP_1_MCAF	MLH3	14	-0.012301	0.0265474	0.651399
MIP_1A	IGLC2	5	-0.00979579	0.0195886	0.6514
IL_7	TCEANC2	4	0.0447267	0.0850339	0.651402
IL_6	UBR7	3	0.0195402	0.0320458	0.65141
IL_18	FAN1	20	0.0136379	0.0296832	0.651412
G_CSF	KLHDC4	15	0.00575494	0.0124448	0.651412
MIG	RP11-664D1.1	8	0.0108267	0.0227812	0.651418
IL_8	ANXA2R	9	0.0169462	0.0359179	0.65142
IL_2RA	TMEM63C	5	-0.0140784	0.0281542	0.65142
MIF	RPL9	4	-0.0125439	0.0238501	0.651424
IP_10	BDH2	8	0.0406003	0.0854319	0.651425
VEGF	RP11-59H1.3	3	0.241346	0.395835	0.651431
IL_8	RP11-420G6.4	15	-0.00654764	0.0141598	0.651432
SCGF_B	AC010492.2	3	0.0888202	0.145681	0.651442
IL_1B	CLCN6	5	-0.0256621	0.0513252	0.651454
IFN_G	PSEN2	3	-0.342421	0.561661	0.651457
SCGF_B	C7orf13	9	-0.013666	0.0289689	0.651458
IL_8	DR1	13	-0.0149781	0.0322568	0.651461
RANTES	GIMAP4	5	0.00675486	0.0135103	0.651461
M_CSF	PRDM8	3	0.0556198	0.0912333	0.651464
IL_1RA	SLFN5	16	0.00775894	0.0168093	0.651468
MIP_1A	POLR2J	9	0.0121462	0.0257483	0.65147
IL_17	PIP5K1B	4	0.0430129	0.0817948	0.651473
FGF_BASIC	TMEM63B	3	0.111385	0.182715	0.651478
SCGF_B	C6orf120	4	0.061022	0.116044	0.651481
HGF	GLT1D1	3	-0.0495229	0.0812377	0.651481
MIF	C7orf43	4	-0.0205765	0.0391302	0.651483
IL_2	KIAA1683	12	0.00983357	0.0211208	0.651486
MIF	AMZ2P1	3	0.0149806	0.0245748	0.651488
IL_1RA	NOTCH2	3	-0.0289661	0.0475179	0.651492
IL_6	CTDP1	3	0.0563688	0.0924717	0.651493
VEGF	IKZF1	9	-0.00751241	0.0159265	0.651495
MIG	DHX34	9	-0.0132392	0.0280676	0.651498
IL_10	ARHGEF40	3	0.0218352	0.0358207	0.651498
IL_4	SCCPDH	7	-0.0230693	0.0480626	0.651501
IL_18	C19orf40	13	-0.0182405	0.0392878	0.651501
MIG	TNNT1	4	-0.0219852	0.0418122	0.651505
RANTES	KLHL8	5	0.0382707	0.0765569	0.651511
IL_1B	AVPI1	3	-0.04573	0.0750238	0.651512
MIF	DENND6B	3	-0.0516798	0.0847861	0.651515
MCP_1_MCAF	AC128709.1	10	-0.0154768	0.0329929	0.651521
TNF_A	HHEX	5	0.0312007	0.0624177	0.651529
IL_1B	TRAPPC6A	4	-0.0235472	0.0447871	0.651534
MIP_1B	SNAPC4	4	0.0174695	0.0332272	0.651534
IL_7	IGLV1-41	3	0.018533	0.0304079	0.651539
GROA_CXCL1	FAM83H	4	-0.0819513	0.155875	0.651539
VEGF	ZNF192P1	5	0.0200432	0.0400993	0.651549
IL_16	ESYT2	8	-0.0209311	0.0440608	0.651549
MCP_1_MCAF	AOAH	15	0.00675878	0.0146218	0.651549
IL_9	DET1	3	0.0253895	0.0416598	0.651553
IL_9	NABP1	4	-0.0799563	0.15209	0.65156
MCP_1_MCAF	CALU	3	-0.0449176	0.073704	0.651562
PDGF_BB	TNFRSF13C	4	-0.0341964	0.0650478	0.651562
SDF_1A	RP11-454F8.2	3	0.0865384	0.142002	0.651568
TNF_A	GLYATL2	3	0.065156	0.106916	0.65157
IL_2RA	PIGB	4	-0.0196313	0.0373442	0.651577
IL_4	CLEC5A	8	-0.0130686	0.0275123	0.651578
IL_17	MSH6	5	0.0143102	0.0286325	0.65158
IL_6	GPR75-ASB3	3	0.0791579	0.129897	0.651581
MIG	TRPV2	3	-0.194948	0.319908	0.651582
SCF	KRT17P1	4	-0.0251365	0.0478176	0.651583
IL_16	TM9SF2	3	0.0459376	0.0753842	0.651585
IL_13	RP11-325P15.1	10	-0.0153563	0.0327433	0.651591
VEGF	FAM81A	3	0.0520914	0.0854862	0.651597
IL_8	ZBTB20-AS1	5	0.0183503	0.0367183	0.651599
EOTAXIN	KMO	4	0.0265909	0.050587	0.6516
IFN_G	P2RX4	11	0.00769045	0.0164679	0.651602
TNF_A	SPRED2	4	-0.0275447	0.0524021	0.651603
HGF	SLC2A9	6	-0.0198583	0.0407591	0.651603
FGF_BASIC	PDCD1	4	-0.0385547	0.0733481	0.651604
IL_6	MVB12A	7	0.0248847	0.0518618	0.651605
TNF_A	RGL4	3	-0.0751257	0.123291	0.651606
bNGF	EVL	3	-0.0863211	0.141666	0.651609
EOTAXIN	LRRK2	11	0.0173806	0.0372192	0.651613
IL_6	LPIN1	11	-0.0124092	0.0265736	0.651617
SCGF_B	RP11-797A18.6	7	-0.0271998	0.0566891	0.651618
MCP_1_MCAF	SDAD1P1	5	0.0480012	0.096055	0.65162
GROA_CXCL1	MTHFD2	4	-0.0374239	0.0712021	0.651626
FGF_BASIC	CASQ1	5	0.0134346	0.0268846	0.651627
GROA_CXCL1	VPS11	4	0.0133633	0.025425	0.651628
HGF	JMJD6	5	-0.0200967	0.040217	0.651632
MCP_3	FCRL5	8	0.0211584	0.0445516	0.651638
IL_4	TLR5	5	-0.0428244	0.0857026	0.651645
IL_6	FCGR2B	22	-0.00565504	0.0123382	0.651652
IL_16	KTN1	4	-0.0155715	0.0296286	0.651653
G_CSF	RASSF7	3	-0.0589027	0.0966848	0.651658
M_CSF	TRPM4	6	0.0332712	0.0683009	0.651658
IL_2RA	RIN3	3	0.0703323	0.115447	0.65166
TRAIL	ADAM19	8	-0.0110092	0.0231831	0.651664
MIP_1B	ASLP1	3	-0.0460324	0.0755607	0.651664
MIF	RP5-997D24.5	6	-0.0162439	0.0333473	0.651667
EOTAXIN	CHI3L1	9	-0.0121021	0.0256707	0.651668
IP_10	AFG3L1P	3	0.0547188	0.0898225	0.651675
EOTAXIN	RFFL	4	-0.0199744	0.0380094	0.651678
G_CSF	FAM219B	4	0.0438103	0.0833699	0.651689
IL_10	PDXDC1	3	0.0558104	0.0916193	0.65169
MCP_3	FAM83A	3	0.010807	0.0177409	0.65169
VEGF	SLC25A3	3	0.0260795	0.0428133	0.651695
TNF_A	FAM129A	3	-0.28278	0.46425	0.65171
MIF	MEST	3	0.11529	0.189277	0.651712
IP_10	NUDT14	3	-0.0584402	0.0959444	0.651713
EOTAXIN	SLC8A3	3	-0.0435449	0.0714903	0.651715
PDGF_BB	ALKBH1	3	0.0381146	0.0625755	0.651716
IL_1RA	DSC2	4	-0.039893	0.0759241	0.651724
IFN_G	TIGD5	4	-0.0244034	0.0464444	0.651725
PDGF_BB	RNF216P1	3	-0.398414	0.654137	0.65173
HGF	SERPINC1	3	-0.0238686	0.0391896	0.651736
SCF	GPR19	7	0.00911277	0.0189996	0.651736
VEGF	C7orf41	4	0.0186562	0.0355081	0.651739
SCF	RP3-430N8.8	4	0.0498402	0.094861	0.651742
IL_1B	BIVM	3	0.114564	0.188109	0.651749
IL_17	WDR45B	4	0.178611	0.33996	0.651751
IL_7	SUSD1	17	0.00975425	0.0211811	0.651752
IL_16	ZNF80	4	-0.0337828	0.0643022	0.651758
TRAIL	CARD9	9	-0.00950431	0.0201661	0.65176
IL_16	RAB21	3	0.0602055	0.0988601	0.651763
IL_18	TTF2	10	0.00875772	0.0186837	0.651766
G_CSF	ZNF683	4	0.0330145	0.0628424	0.65177
MCP_1_MCAF	CCDC134	8	0.0139172	0.0293167	0.651773
G_CSF	ATP1A4	4	-0.0160789	0.0306066	0.651779
TNF_A	LIMCH1	3	-0.105769	0.173688	0.651782
VEGF	KAZN	11	-0.0210195	0.0450352	0.651782
IL_2	LINC00205	3	-0.189167	0.310647	0.651787
TRAIL	DCHS1	6	0.0174036	0.0357424	0.651795
TNF_A	MARC1	11	0.0101026	0.0216463	0.651796
IL_1RA	CDK12	5	0.0181456	0.0363321	0.651801
TNF_B	CHD2	3	0.0434184	0.071306	0.651807
IL_18	RP4-545C24.1	5	0.0802756	0.160739	0.651813
MIF	DFNB31	3	0.0324509	0.0532966	0.651821
IL_18	EMR1	10	0.018659	0.039814	0.651821
bNGF	EPPK1	5	0.0299738	0.0600193	0.651823
GROA_CXCL1	DIP2A	15	0.00914901	0.0198095	0.651823
MIG	RP11-792D21.2	14	0.00972972	0.021026	0.651824
IL_8	TBC1D4	10	0.0102561	0.0218847	0.65183
PDGF_BB	USP32P1	4	0.0865227	0.164727	0.651832
IL_9	DUSP3	5	0.0443813	0.0888717	0.651833
IL_2RA	SNHG16	6	-0.0142717	0.0293138	0.651833
EOTAXIN	IKBIP	8	0.0220225	0.0463994	0.651834
PDGF_BB	RP11-186N15.3	3	-0.0688794	0.113132	0.651835
IL_16	ZNF775	3	-0.0440688	0.072382	0.651838
G_CSF	TTPAL	3	-0.0338573	0.0556103	0.65184
HGF	TNFRSF10A	3	-0.0299857	0.0492513	0.651841
SCF	DNAJB5	7	0.00812366	0.0169433	0.651847
MIP_1A	ZNF32	3	0.0497597	0.0817325	0.651849
MCP_1_MCAF	ALG1L13P	3	0.0443088	0.0727792	0.651849
IL_18	ANKRD28	4	0.034322	0.0653483	0.65185
IL_1RA	ENTPD3-AS1	3	-0.0258649	0.0424847	0.651853
RANTES	AC005682.5	3	0.0310861	0.0510612	0.651854
IL_7	DCAKD	9	0.00844722	0.0179284	0.651854
MIF	TRMT12	16	-0.00693383	0.0150399	0.651858
EOTAXIN	RAD21	5	-0.0107923	0.021613	0.651861
RANTES	COPZ2	4	-0.0150204	0.0286	0.651865
IL_4	KCNK17	19	-0.00693034	0.0150903	0.651866
IL_2	PIDD	3	-0.0941034	0.154579	0.651868
MCP_1_MCAF	VNN3	26	-0.00625969	0.0137011	0.651868
FGF_BASIC	TMEM241	7	0.0317483	0.0662222	0.651874
SCF	RPL13A	6	0.0123631	0.025397	0.651875
PDGF_BB	RPS6KB2	5	-0.0395814	0.0792709	0.651875
IL_1B	SMU1	3	-0.041601	0.0683379	0.651876
MCP_3	PSMG1	3	0.106327	0.174664	0.651878
IFN_G	LAMTOR1	4	-0.0291642	0.0555346	0.651886
SCF	RP11-443B7.3	3	-0.0678599	0.111479	0.65189
bNGF	AHSA2	12	0.0128551	0.0276453	0.651891
SCF	SLC36A1	12	0.00539285	0.0115975	0.651891
FGF_BASIC	OSBPL1A	6	0.0258957	0.0531995	0.651893
MCP_3	IGSF8	3	-0.098263	0.161427	0.651895
TNF_A	MCC	4	0.0305861	0.058245	0.651902
MCP_3	GIMAP7	3	0.0639048	0.104987	0.651905
MIG	CCR4	4	0.0324117	0.0617222	0.651905
IL_9	SPATA2L	6	-0.0138281	0.0284092	0.651906
SCF	EMILIN2	4	-0.0382781	0.0728942	0.651907
IL_2	GLT25D2	18	-0.00831726	0.0180923	0.651908
SDF_1A	FAM172A	3	0.0682389	0.11211	0.651912
SCF	PDCD6IP	10	0.0141392	0.0301782	0.651913
MIP_1A	AP001816.1	24	0.00542158	0.0118548	0.651915
MIF	USP3	9	0.0141148	0.0299632	0.651917
IL_9	CD4	3	-0.0369513	0.0607086	0.651917
IL_18	PRDX1	4	0.0190348	0.0362503	0.651922
MIG	RP11-18H21.1	12	-0.00920979	0.0198079	0.651923
IL_5	IFT88	3	0.0590241	0.0969753	0.651924
MIP_1B	UBXN6	3	-0.0525843	0.0863948	0.651924
MIP_1B	FAM159A	13	0.0181557	0.0391569	0.651928
IP_10	TRIM74	4	0.0468927	0.0893079	0.651937
IL_10	GFPT2	3	0.180598	0.296745	0.651949
IL_1B	CPQ	9	-0.0282859	0.0600526	0.651953
EOTAXIN	ARF4	6	0.017359	0.0356691	0.651957
SDF_1A	SLC13A4	3	-0.142382	0.233959	0.651959
MIG	RBM28	3	-0.0273885	0.0450044	0.65196
PDGF_BB	ACTR5	10	-0.0134994	0.0288178	0.65197
IL_17	CTDP1	3	0.0715887	0.117643	0.651983
IL_6	LYST	3	-0.15752	0.258856	0.651984
IL_9	EHHADH	3	0.058361	0.0959069	0.651986
IL_8	DTD1	4	0.0156423	0.0297962	0.65199
IL_4	RP11-345J4.8	3	0.0692244	0.113761	0.651991
TRAIL	SDHAP1	11	-0.00721055	0.0154592	0.651995
MIF	SLC9A9	5	-0.0812747	0.162834	0.651996
IL_16	IK	5	0.0278437	0.0557852	0.651997
IFN_G	SUSD2	3	0.0903564	0.148493	0.652
IL_2	ARHGAP26	3	0.0882596	0.145048	0.652002
TNF_A	LCLAT1	16	-0.00695988	0.0151031	0.652002
MCP_3	FLYWCH2	5	-0.0230951	0.0462724	0.652005
IL_18	CCDC53	4	-0.0265358	0.0505494	0.652006
M_CSF	C10orf35	4	-0.0307496	0.0585767	0.652008
SCGF_B	NFE2L1	3	0.0965882	0.158741	0.65201
IL_4	KLRAP1	3	0.0235062	0.038632	0.652011
IL_8	AP002954.4	12	0.0102088	0.0219631	0.652019
MCP_1_MCAF	CXXC11	4	0.067052	0.127739	0.652026
IL_6	PPP2R1A	3	-0.0585166	0.0961762	0.652026
TRAIL	MRPS25	4	0.0130493	0.0248598	0.652027
MCP_3	KCTD20	3	0.0406385	0.0667927	0.652028
SCF	KPNA1	6	-0.0252421	0.0518792	0.652029
MCP_1_MCAF	CCDC57	4	-0.0164763	0.0313892	0.652032
IL_16	ATP8B3	3	-0.14888	0.244703	0.652035
IL_16	CHMP1A	4	0.036551	0.0696345	0.652035
bNGF	NCEH1	5	-0.019948	0.0399714	0.652039
SCF	LGSN	10	0.0143049	0.030544	0.652039
HGF	ANGEL1	7	-0.0216628	0.0452089	0.65204
IP_10	GNPTAB	3	0.114628	0.188411	0.652043
IL_4	ZNF77	3	0.00987844	0.0162371	0.652047
MIP_1B	PDCD1	4	0.0639229	0.121786	0.652047
SCGF_B	GPX4	14	-0.00666919	0.0144221	0.652047
MIG	RP1-13D10.2	3	-0.025605	0.0420872	0.652051
IL_2	BMP8A	4	-0.0287637	0.054802	0.652054
IL_4	APPL2	11	-0.0136384	0.029247	0.652068
CTACK	IFT88	3	0.0248799	0.040898	0.652069
IL_16	AMY2B	7	-0.0149868	0.0312794	0.652071
PDGF_BB	FMO4	4	-0.0196865	0.0375096	0.652071
IL_9	RP11-996F15.2	7	0.0212064	0.0442611	0.652073
IL_4	SGSH	4	0.0210377	0.0400855	0.652081
G_CSF	FUT7	6	0.0141849	0.0291584	0.652081
MIF	TMEM98	3	-0.0493308	0.0810945	0.652081
HGF	TJP3	5	-0.0573528	0.114939	0.652084
MIG	DEXI	7	-0.0149471	0.031198	0.652084
IP_10	MVD	3	0.0745211	0.122507	0.652088
IL_10	CTD-3110H11.1	13	0.00884516	0.0190869	0.652101
IFN_G	GPER	6	-0.0201858	0.0414967	0.652102
IL_2	RP11-473M20.5	3	-0.0286239	0.0470593	0.65211
IL_1RA	CCDC117	3	0.304062	0.499895	0.65211
IL_18	SLC7A9	9	-0.0160473	0.0340864	0.652112
MIG	SNORD14A	10	0.00578501	0.0123552	0.652115
SCGF_B	NET1	7	0.0275417	0.0574915	0.652116
FGF_BASIC	LPCAT2	22	-0.00939814	0.0205345	0.652118
IP_10	DTD2	3	0.115349	0.189647	0.652119
IL_10	KRT73	13	-0.00748816	0.0161596	0.65212
TNF_A	UBE2E2	4	-0.0357138	0.0680586	0.652121
IL_4	SPG7	4	0.0372715	0.0710279	0.652125
MIG	FANK1	3	-0.058979	0.0969716	0.65213
FGF_BASIC	RP11-38G5.2	4	0.0319597	0.0609064	0.65213
M_CSF	RPS18	4	0.0200969	0.0382995	0.652134
G_CSF	LRGUK	8	0.0238618	0.0503223	0.652135
IFN_G	PRX	5	0.00976085	0.0195647	0.652137
IP_10	STK32C	13	-0.00702158	0.0151535	0.652137
IL_2RA	RP5-1154L15.2	5	-0.0197761	0.0396397	0.652139
RANTES	XKR6	3	-0.16699	0.27457	0.65214
IL_9	FIG4	4	-0.0414128	0.0789249	0.652144
IL_1B	TMEM204	10	-0.0117136	0.0250196	0.652148
MIF	PITPNA	6	-0.0178422	0.0366844	0.65215
IL_10	RP11-284N8.3	3	0.0978211	0.160847	0.652151
IL_5	TPM1	8	0.0165696	0.0349455	0.652152
SDF_1A	TPPP	3	0.0523538	0.0860904	0.652168
bNGF	ACADVL	5	-0.0301746	0.0604894	0.652174
HGF	ABCC1	5	0.0423316	0.0848631	0.652186
IL_6	SLC7A10	3	-0.511398	0.841002	0.652189
IFN_G	IFNLR1	3	0.0540182	0.088837	0.652199
MIP_1B	IFNG-AS1	9	0.0134109	0.0284944	0.652204
IL_8	FUT8	4	-0.0235727	0.0449342	0.652207
IL_9	ZNF160	3	0.0745551	0.122615	0.652208
MCP_3	CREG1	3	0.0282143	0.0464026	0.652211
MIG	HLTF	3	-0.115827	0.190496	0.652213
MIF	RPS6KA2	12	0.0251003	0.0540332	0.652213
EOTAXIN	SPECC1L	3	0.121012	0.199025	0.652215
MIP_1A	FAM43A	14	-0.0113825	0.0246276	0.652216
FGF_BASIC	ATHL1	7	-0.0159588	0.0333238	0.652219
VEGF	HAT1	4	-0.0504247	0.0961244	0.652222
IL_2	COLQ	6	-0.0174041	0.0357919	0.652224
SDF_1A	KCNMA1	9	-0.0163269	0.0346923	0.652225
G_CSF	GCH1	5	-0.0456539	0.0915387	0.652238
IL_16	RP11-680G24.5	6	0.0282951	0.058193	0.652241
IL_2RA	RAB6A	4	-0.0355323	0.0677408	0.652248
bNGF	OR13A1	3	-0.0198437	0.0326408	0.652254
IL_1RA	MARCH3	3	-0.0843421	0.138735	0.652256
HGF	ESR2	4	-0.0944528	0.180076	0.652258
IL_6	RP11-349A22.5	7	0.0120336	0.0251307	0.65226
IP_10	NT5DC1	3	-0.0422736	0.0695378	0.652262
SDF_1A	RHD	15	-0.00776592	0.0168378	0.652264
TRAIL	POLR3H	4	0.0442247	0.0843177	0.652267
IL_13	TNFRSF14	5	0.0237039	0.0475332	0.652275
HGF	CYTH2	3	-0.0483729	0.0795742	0.652275
MCP_1_MCAF	HAR1A	7	-0.0100174	0.0209215	0.652279
MIP_1A	SLC15A3	6	-0.0196642	0.0404472	0.65228
IL_1B	CCL4L2	4	-0.0652973	0.124501	0.652284
MCP_3	UBE2G2	3	-0.0812579	0.133677	0.652289
TRAIL	ING2	4	-0.0793644	0.151326	0.65229
MIG	MINK1	7	0.0308593	0.0644523	0.65229
IL_5	RP11-476D10.1	19	-0.00923197	0.0201283	0.652291
IL_10	PARP14	7	-0.0232554	0.0485717	0.652296
IL_18	ARSG	6	0.0776271	0.159679	0.652296
IL_17	LPP	4	-0.0547033	0.104307	0.6523
MIG	NLRP3	9	0.018456	0.0392259	0.652302
IL_6	MYO1G	12	0.00940015	0.0202412	0.652303
MCP_1_MCAF	NMRK1	20	-0.00596957	0.0130288	0.652305
IL_18	LOXL2	4	0.0320034	0.0610246	0.652306
TNF_A	WDR11	16	0.0082029	0.0178173	0.652306
MIP_1B	PRPSAP1	3	-0.17322	0.284982	0.652307
IL_7	TRBV11-1	5	-0.0179503	0.0359996	0.65231
MIF	CCDC77	8	-0.0194775	0.0410989	0.652312
MCP_3	RP11-44F21.5	3	0.0240718	0.0396039	0.652314
IL_17	TNFRSF10D	4	0.099637	0.189995	0.652315
IL_4	TMEM173	3	0.122832	0.202089	0.652315
RANTES	AC016683.6	18	-0.00884057	0.019255	0.652316
FGF_BASIC	ACADM	10	0.0100318	0.0214389	0.652322
GROA_CXCL1	RP11-113K21.5	3	0.0372652	0.0613126	0.652324
VEGF	RP11-127L20.6	5	0.0160111	0.032112	0.652325
MIP_1B	KTN1	4	0.0156518	0.0298472	0.652327
IL_8	DHRS4	5	-0.0373811	0.0749748	0.652337
TNF_B	AKR1C2	8	0.0110513	0.0233211	0.652341
IL_17	SMIM4	3	-0.108894	0.179177	0.652343
VEGF	LINC00402	5	-0.0246398	0.049421	0.652344
MCP_1_MCAF	TTC19	14	0.00748834	0.0162085	0.652346
IL_5	SSH3	4	0.0236445	0.0450918	0.652347
IL_7	FUT8	3	0.0508424	0.0836591	0.652351
EOTAXIN	ORAI2	8	-0.0108165	0.0228273	0.652363
IL_9	STRA13	4	-0.0232587	0.0443588	0.652366
IL_4	ADAM10	4	0.0257817	0.0491706	0.652366
EOTAXIN	TMCO3	9	-0.00818919	0.0174086	0.652367
HGF	PANX1	10	-0.0100195	0.021416	0.652371
IL_1RA	R3HDM4	3	-0.608368	1.00113	0.652375
IL_17	FAM167A	24	0.0115062	0.0251951	0.652375
G_CSF	RP11-295M18.2	5	0.03748	0.0751829	0.652377
GROA_CXCL1	CTC-439O9.2	5	0.0375898	0.0754033	0.652377
M_CSF	MICU1	5	0.0334398	0.0670794	0.652381
IL_16	CRIP3	4	0.0555565	0.105963	0.652385
IL_1RA	TRAM2	8	0.0130969	0.0276419	0.652386
SCF	CREG1	4	0.0268559	0.0512227	0.652387
RANTES	RP11-291B21.2	4	0.0532136	0.101496	0.652389
IL_6	CALM3	4	0.0289259	0.0551729	0.652397
IL_1B	RAB8A	5	0.0120785	0.0242308	0.652402
CTACK	WBP4	3	0.0222611	0.0366366	0.652403
G_CSF	WWP1	3	0.0224842	0.0370043	0.652408
GROA_CXCL1	TOP1MT	3	-0.0846209	0.139269	0.652409
IL_5	GNG5	3	0.0361476	0.0594939	0.652419
SDF_1A	ADCY10P1	14	-0.00674136	0.0145953	0.652424
SDF_1A	AC073635.5	3	-0.0877096	0.144361	0.652425
IL_18	TGFA	5	0.0359069	0.0720391	0.652428
TNF_A	OXTR	3	-0.434335	0.714881	0.65243
PDGF_BB	TRIM4	27	-0.00780157	0.0171144	0.652434
IL_9	GRM2	4	0.0529173	0.100948	0.652439
IL_5	CEP170B	5	0.0218743	0.0438895	0.652454
TNF_B	KIAA1875	5	0.00923104	0.0185216	0.652454
TNF_B	TRABD	7	0.0081431	0.0170164	0.652455
IL_1B	ADAM28	3	0.0573227	0.0943574	0.652456
IL_18	OR2A9P	9	-0.0425434	0.0904649	0.652458
IL_1B	CHST15	4	0.062967	0.120128	0.652464
EOTAXIN	KIAA1715	3	0.0623364	0.102614	0.652467
SCF	CCL23	4	-0.034608	0.0660266	0.65247
EOTAXIN	CTC-459F4.1	10	-0.0159564	0.0341164	0.652472
IL_2	NACC2	8	0.016361	0.0345403	0.652473
IP_10	RP11-563N6.6	3	-0.0619331	0.101954	0.652478
MIF	CORO2A	12	-0.0114399	0.0246471	0.652482
IL_1RA	WASH2P	10	0.0884935	0.189221	0.652493
RANTES	GBP4	6	0.0288575	0.0593974	0.652495
VEGF	HIST3H2A	4	0.0859189	0.163935	0.6525
MIP_1A	RP11-792D21.2	19	-0.00946171	0.0206427	0.652501
bNGF	GS1-124K5.12	9	-0.0125331	0.0266541	0.652502
MIP_1B	ARNT	3	-0.102735	0.16914	0.652509
IL_17	LRRC58	3	-0.0956325	0.157448	0.65251
PDGF_BB	TNIK	5	-0.054081	0.108535	0.652524
SCGF_B	DRAM1	9	-0.0137249	0.0291909	0.652524
TRAIL	HAVCR2	4	-0.0216116	0.0412397	0.652531
PDGF_BB	RP11-503G7.2	7	0.0114958	0.0240294	0.652547
MIG	STAG3	9	0.00897453	0.019089	0.65255
IL_17	ANXA3	5	0.0309599	0.0621388	0.652552
MIG	RP11-295P9.3	6	0.0170678	0.0351371	0.652553
SDF_1A	RGS10	3	0.0249371	0.0410628	0.652556
IP_10	UQCC	11	-0.0138602	0.0297681	0.652559
TNF_B	DENND6B	3	0.0275765	0.0454095	0.652559
TNF_A	RP11-686D22.4	4	0.0219814	0.0419495	0.652561
VEGF	PFKL	5	-0.0361966	0.0726513	0.652562
GROA_CXCL1	NMI	3	-0.0362349	0.0596685	0.652566
IFN_G	ETV7	7	-0.0152443	0.0318669	0.652569
FGF_BASIC	DDT	18	-0.00727883	0.0158662	0.652575
G_CSF	GPER	6	-0.0231808	0.0477264	0.652584
TNF_B	GSTM1	8	0.0173402	0.0366205	0.652586
IL_16	SEH1L	3	-0.0612817	0.100921	0.652588
MCP_3	GS1-124K5.10	3	-0.0451526	0.0743618	0.652598
M_CSF	IGSF8	3	0.0324672	0.0534717	0.652605
IFN_G	HEBP2	7	0.0148926	0.0311354	0.652607
GROA_CXCL1	RP11-33B1.4	6	-0.0153804	0.0316686	0.652607
MIG	ECHDC2	13	-0.0176272	0.0380974	0.652607
FGF_BASIC	AC022498.1	3	0.0158709	0.0261387	0.652609
MIP_1B	TBC1D15	7	0.0132501	0.0277017	0.652609
MIP_1B	G3BP2	15	0.0130672	0.0283623	0.65261
IL_4	LPIN1	8	0.0134682	0.0284454	0.65261
bNGF	TNPO3	12	0.0176495	0.0380409	0.652612
SCGF_B	AP006621.6	7	0.0338978	0.0708711	0.652617
IFN_G	SLC8A3	3	0.0251757	0.0414652	0.65262
MCP_1_MCAF	RP11-61F12.1	4	0.0348053	0.0664356	0.65262
IL_1B	SPECC1	3	-0.0561958	0.0925563	0.652621
IP_10	RP11-139H15.1	3	-0.330076	0.543672	0.652635
VEGF	LGALS12	4	-0.0205539	0.0392349	0.652637
MCP_1_MCAF	CLK4	9	-0.00937823	0.0199535	0.652642
G_CSF	FAM21FP	4	0.0511388	0.0976201	0.652643
IL_1B	TSC22D1	3	-0.320652	0.528168	0.652645
IL_2	TRIM61	4	-0.0413019	0.0788434	0.652648
IL_18	CAT	11	-0.00925573	0.0198844	0.652648
IFN_G	PRSS30P	8	0.0085205	0.0179978	0.652648
HGF	GALK1	3	-0.0386621	0.0636842	0.652649
VEGF	RMDN1	6	-0.0225018	0.0463381	0.652651
IL_5	LRFN4	4	0.0266971	0.0509646	0.652655
IFN_G	TRGV5P	13	-0.0132726	0.0286904	0.652656
IL_5	TIMM10	15	0.0134226	0.029138	0.652657
M_CSF	ZNF155	4	-0.0125858	0.0240265	0.652658
IL_6	RP11-460N20.5	21	0.0141475	0.0309388	0.652659
GROA_CXCL1	GCAT	17	0.0055417	0.0120677	0.652661
TNF_A	GRHL1	3	0.0328398	0.0540965	0.652664
IL_6	ARFGAP2	3	0.0249953	0.0411752	0.652669
SDF_1A	RP11-605F22.2	4	-0.0315618	0.060255	0.652674
MIP_1A	MEST	3	-0.0942447	0.155254	0.652676
bNGF	ABAT	16	0.0108831	0.0236663	0.652679
IP_10	PARP1	7	-0.0150526	0.0314773	0.65268
IL_10	SLC11A1	13	-0.00835216	0.0180556	0.652681
HGF	CASP1	4	0.0339715	0.0648576	0.652684
TRAIL	SOX4	6	0.0482662	0.0994061	0.652685
VEGF	RP11-297B17.3	4	-0.0186928	0.0356886	0.65269
MIF	ASCC2	9	-0.0115827	0.0246477	0.652692
CTACK	PGAP2	3	-0.153959	0.25364	0.652692
TNF_A	ITPRIPL2	3	0.069152	0.113926	0.652696
IP_10	ECI2	3	0.0382024	0.0629376	0.652697
GROA_CXCL1	ENO3	4	0.0436398	0.0833197	0.652697
IL_18	RP11-554I8.1	8	0.0146504	0.0309511	0.6527
IL_2RA	PFAS	5	0.0140271	0.0281675	0.652708
IL_5	MIR4712	12	-0.0096013	0.0207005	0.652708
SCGF_B	PLEK	12	0.0129114	0.0278371	0.652709
MIF	MON1B	10	-0.0116453	0.0249175	0.652712
VEGF	AGPAT9	6	-0.0423905	0.087313	0.652715
IL_8	FAM49A	4	-0.113223	0.216188	0.652718
HGF	KIAA1024	5	-0.0247091	0.0496197	0.65272
IL_18	LRRC58	4	-0.0329471	0.0629093	0.652721
VEGF	LRRC61	5	-0.0150774	0.0302788	0.652731
IL_1RA	CHI3L2	15	-0.00623879	0.0135469	0.652742
M_CSF	PPP1R21	6	-0.0378411	0.0779494	0.652743
IL_8	TNFRSF1B	3	0.047767	0.0787118	0.652757
IL_17	CCDC92	5	-0.0267371	0.0536985	0.652757
TNF_A	NFE2	9	-0.00489242	0.0104132	0.652762
MIF	DECR1	3	-0.0179373	0.0295586	0.652767
TNF_A	ZNF575	3	-0.0508791	0.0838432	0.652768
MCP_1_MCAF	RPS6KB2	5	0.053717	0.107889	0.652769
SCF	PDSS2	4	-0.0177605	0.0339175	0.65277
TNF_B	UBASH3A	7	0.0310475	0.0649443	0.652775
SCF	GAREML	3	0.0408521	0.0673216	0.652775
SDF_1A	P2RY12	3	-0.0418002	0.0688844	0.652777
MCP_1_MCAF	RSAD1	4	-0.0308123	0.0588446	0.65278
PDGF_BB	FAS	5	-0.0166745	0.0334915	0.652782
VEGF	HERC1	3	-0.0636296	0.10486	0.652783
IL_10	KLRC1	8	0.0137823	0.0291251	0.652788
bNGF	RSG1	3	0.0253272	0.0417397	0.652789
MCP_3	ZYG11B	6	-0.0136108	0.0280411	0.652789
MIG	COLQ	6	-0.0173262	0.0356958	0.65279
MIP_1A	P2RX7	7	0.0180438	0.0377455	0.652792
SDF_1A	AP3B1	12	-0.00703781	0.0151777	0.652796
PDGF_BB	NARS2	7	0.0253305	0.0529902	0.652802
MIP_1A	GTF2IRD2	3	-0.0306786	0.0505616	0.652805
SCF	CNOT6L	4	-0.0287048	0.0548244	0.652805
TNF_A	TMEM205	5	-0.0318283	0.0639339	0.652807
IL_18	GPR35	5	-0.031485	0.0632443	0.652807
GROA_CXCL1	PKP4	7	-0.0146197	0.0305855	0.65282
TNF_A	GGTA1P	6	0.0102334	0.0210853	0.652823
IL_4	PRKD3	5	-0.0629608	0.126481	0.652835
TNF_A	KISS1R	3	-0.0241004	0.0397244	0.652837
TRAIL	REEP4	3	-0.013504	0.0222586	0.652838
IL_2RA	MFSD6	15	-0.00700267	0.0152105	0.652847
MCP_1_MCAF	C9orf72	10	0.0106078	0.0227072	0.65285
MCP_3	TEX264	5	-0.0381144	0.0765714	0.65285
MIP_1A	RP11-37E23.5	4	-0.0262531	0.0501493	0.652851
IL_1B	RPS23	24	-0.00576968	0.0126525	0.652851
IL_16	TRPT1	4	0.0432722	0.0826597	0.652852
IP_10	TMEM259	5	0.0612355	0.123023	0.652853
IL_1RA	MGST2	10	0.0138724	0.029696	0.652853
IL_7	TMEM106C	7	0.0156604	0.032766	0.652854
HGF	MFN2	14	0.0105685	0.0229121	0.65286
SDF_1A	PCMTD2	4	0.0548669	0.104811	0.65286
MIF	TOP1MT	3	-0.0994286	0.163901	0.65286
HGF	SYCP2L	8	0.0109858	0.023221	0.652863
IL_1B	WSB2	5	-0.011946	0.0240008	0.652867
IL_18	ADAMTS1	4	0.0788055	0.150545	0.652869
IL_5	SPG7	4	0.0562025	0.107368	0.652875
IL_1B	DCLRE1B	3	-0.0386087	0.0636482	0.65288
VEGF	ZFP90	22	0.00585931	0.0128326	0.652882
IL_2RA	NUDCD3	3	-0.0201429	0.0332068	0.652883
MIP_1B	NEDD4L	3	0.120745	0.199055	0.652883
GROA_CXCL1	MDC1	3	-0.651516	1.07407	0.652883
GROA_CXCL1	RFC5	4	0.0268627	0.0513196	0.652885
IL_10	C17orf51	5	-0.0163666	0.0328841	0.652886
MCP_1_MCAF	ZNF586	12	0.00735961	0.0158764	0.652891
MCP_1_MCAF	FAM136A	4	-0.0277218	0.0529637	0.652902
MCP_3	LARP4B	3	-0.0556839	0.0918061	0.652907
IL_6	ACBD3	3	0.0444128	0.0732242	0.65291
TNF_B	TMEM60	5	-0.0132663	0.0266569	0.65291
TNF_A	SORBS3	3	0.153272	0.252704	0.652912
VEGF	LARGE	6	0.0536674	0.11061	0.652913
FGF_BASIC	TMPRSS9	4	0.0291972	0.0557853	0.652917
FGF_BASIC	AKR7A2	8	-0.0257428	0.0544224	0.652918
IL_17	LINC00035	3	0.0336453	0.0554735	0.652919
M_CSF	LITAF	5	0.0235961	0.0474159	0.652926
IL_17	CASP7	15	0.00748104	0.0162536	0.652927
RANTES	LRRC61	3	0.0170617	0.0281318	0.652928
GROA_CXCL1	IRAK2	5	0.0425373	0.0854792	0.652931
IL_1B	TK2	6	-0.0228296	0.047056	0.652937
TNF_A	TRBV6-5	5	-0.0191328	0.0384495	0.652947
VEGF	C16orf54	3	-0.0132802	0.0218986	0.652952
TNF_A	RPTOR	7	-0.0214429	0.044879	0.652955
MIP_1B	TRIM27	18	0.029455	0.064281	0.652955
IL_16	RNF24	5	0.0291661	0.0586142	0.652955
IL_9	VPS41	7	0.0299881	0.0627642	0.652957
SDF_1A	LDHC	9	0.0151976	0.0323668	0.652958
IL_7	MSH2	5	-0.0825514	0.165903	0.652959
IL_8	GSK3B	10	0.0207868	0.0445126	0.652964
VEGF	KIAA1324L	6	0.0151487	0.0312271	0.652967
RANTES	FZD1	8	-0.0164982	0.0348844	0.652971
SCGF_B	TPCN2	13	-0.0114249	0.0247206	0.652972
SDF_1A	CIR1	3	-0.131455	0.216781	0.652974
IL_7	CIRH1A	6	-0.00955357	0.0196941	0.652976
GROA_CXCL1	SLC35E2	4	0.135522	0.258984	0.652978
IL_2RA	PELI1	4	0.0308392	0.0589344	0.652979
IL_1B	HIF1A	3	-0.0642062	0.105884	0.652979
G_CSF	PHOSPHO2	9	-0.0147047	0.0313194	0.65298
IL_1B	PEPD	4	0.0467296	0.089303	0.652985
IL_7	CTD-2306M10.1	5	-0.0564987	0.113556	0.652989
TNF_B	CNPY4	6	0.033648	0.0693663	0.65299
IL_7	AC009299.3	7	0.015223	0.0318648	0.652993
HGF	PDE8B	4	-0.0201222	0.0384558	0.652993
HGF	KRBA1	3	-0.0809546	0.133513	0.652998
IL_7	RP11-73O6.3	3	-0.11657	0.192252	0.652999
MIP_1A	SYN2	4	0.0234852	0.0448845	0.653004
TRAIL	CCL23	4	0.0355502	0.0679432	0.653006
VEGF	LDLRAP1	14	0.0103704	0.0224932	0.653009
M_CSF	NIT2	3	-0.122937	0.20276	0.65301
bNGF	ITGB1BP1	10	0.0124692	0.0267052	0.653011
IL_5	PIGCP1	6	0.0384325	0.0792355	0.653013
FGF_BASIC	POMGNT1	5	-0.0363603	0.0730859	0.653015
IFN_G	RPIA	4	-0.0408846	0.0781419	0.65302
HGF	ERVK13-1	5	-0.0238721	0.0479854	0.653024
TNF_B	AC118278.1	6	-0.0112407	0.0231755	0.653024
RANTES	MIAT	14	0.0103088	0.0223607	0.653027
IL_2	PRORSD1P	3	0.0296152	0.0488482	0.653032
IL_18	GGNBP2	3	0.0399708	0.0659302	0.653037
MIP_1A	WWC1	5	0.0289699	0.0582352	0.653038
SDF_1A	LINS	18	0.00561827	0.0122643	0.653041
IL_7	PCSK5	9	-0.0202551	0.0431495	0.653042
IL_10	TNFRSF10D	4	0.125617	0.240108	0.653043
PDGF_BB	STARD5	3	-0.0857129	0.141384	0.653044
IL_1B	PTTG1IP	8	0.0176289	0.0372838	0.653045
EOTAXIN	CLIC4	4	-0.0342438	0.0654554	0.653048
SCGF_B	PCGF2	4	-0.0150161	0.0287029	0.653052
MCP_3	LGALS9C	8	-0.0578081	0.122266	0.65306
MCP_1_MCAF	L3MBTL3	19	-0.00483043	0.010557	0.653064
MCP_3	AP000350.4	7	-0.0240068	0.0502637	0.653071
PDGF_BB	VAPA	4	0.0849673	0.162426	0.653075
IFN_G	FBXO41	3	0.033255	0.0548603	0.653075
SCGF_B	ATOX1	3	0.0297475	0.0490745	0.653077
IL_4	CHCHD10	3	0.0781923	0.128996	0.653083
PDGF_BB	SLC31A1	6	0.0259687	0.0535514	0.653086
MIF	SH3GLB1	3	-0.101992	0.168266	0.653094
IL_2	PCM1	9	-0.0142699	0.0304053	0.653106
RANTES	CD300LF	4	0.176208	0.33688	0.653109
TRAIL	C7orf29	7	-0.0133258	0.027904	0.653109
IL_1RA	RPGRIP1	5	-0.0813301	0.16353	0.653116
G_CSF	OPN3	6	-0.0134343	0.0277064	0.653118
SCGF_B	KIAA0391	10	-0.0121886	0.0261135	0.653124
MIP_1A	AGTPBP1	7	0.020491	0.0429098	0.653125
MIP_1B	CAPN3	3	-0.154451	0.254842	0.653126
M_CSF	FSCN1	5	-0.0332596	0.0668788	0.653133
IL_1B	KCNK17	19	-0.0073204	0.0160023	0.653134
IL_16	MDC1	3	0.417378	0.68869	0.653135
IL_7	RP11-96H19.1	7	0.041317	0.0865241	0.653136
TNF_A	C7orf13	9	-0.0107033	0.0228084	0.653142
IL_8	HCG27	12	0.0229835	0.0496209	0.65315
IL_2RA	ZDHHC14	7	0.0225098	0.0471412	0.653151
TRAIL	DPY19L2	5	-0.0424084	0.0852804	0.653152
TNF_B	INCENP	3	-0.0405325	0.0668856	0.653158
IL_9	RNF150	9	-0.00484855	0.0103326	0.653158
IL_8	EPN1	3	-0.0159288	0.0262857	0.653163
IL_17	CAPN1	10	0.0131376	0.0281509	0.653171
MIG	EFTUD1	3	-0.0925354	0.152711	0.653181
HGF	GPR180	14	0.00869079	0.0188602	0.653181
FGF_BASIC	KDM5B	4	-0.0606578	0.115997	0.653186
IL_6	TSTD1	3	0.024587	0.0405775	0.653191
TRAIL	C19orf48	6	-0.0105727	0.0218099	0.653192
IL_1RA	PDXK	12	-0.00614694	0.0132729	0.653193
IL_10	PLA2G16	18	-0.011303	0.0246856	0.653196
IL_6	SLC22A18	5	0.0159769	0.0321338	0.653204
VEGF	RAB15	8	0.00986111	0.0208663	0.65321
IP_10	RNASEH2B	10	0.0135065	0.028945	0.653211
MIG	PHYH	8	-0.0101098	0.0213943	0.653236
IL_9	NBPF12	3	-0.0633753	0.10461	0.653238
GROA_CXCL1	NUMB	3	-0.0371199	0.0612721	0.653241
MIP_1A	ESPNL	3	0.0666138	0.109958	0.653244
MCP_3	RPA1	9	0.0172526	0.0367773	0.653251
IL_2	PLAUR	4	0.0596674	0.114128	0.653252
IL_9	TTC23	8	-0.0149563	0.0316523	0.653253
GROA_CXCL1	ANXA11	7	0.014762	0.0309252	0.653253
HGF	WDR7	3	0.163348	0.269644	0.653253
SCGF_B	C9orf40	4	0.0240081	0.0459215	0.653254
IL_2RA	DLG5	7	-0.0117173	0.0245473	0.653257
SCF	KRTCAP3	4	-0.0185815	0.0355422	0.653259
IP_10	RP11-552M11.8	3	0.032388	0.0534654	0.653261
HGF	CCNT2	3	-0.0268482	0.0443204	0.653262
IL_8	MME	5	0.050718	0.102027	0.653263
IL_6	ACPL2	12	-0.00989388	0.021369	0.653275
IL_4	CALU	3	0.0520452	0.0859193	0.653276
MIP_1A	ZNF529	4	0.0409418	0.0783175	0.653278
FGF_BASIC	ZNF143	5	-0.00867909	0.0174604	0.653283
bNGF	CLCN1	6	-0.021387	0.0441317	0.653288
MIP_1A	SEL1L3	7	-0.0151535	0.0317489	0.653288
HGF	SERBP1P3	7	0.0787148	0.16492	0.653288
PDGF_BB	CDC23	3	0.026416	0.0436117	0.653292
MIP_1B	RP11-34F20.5	4	0.126233	0.241483	0.653293
IL_17	NFATC3	9	-0.0223565	0.0476636	0.653293
IL_16	MAP3K6	12	0.00595216	0.0128565	0.653297
SCGF_B	GATC	3	0.0361214	0.0596365	0.6533
IP_10	TRAK1	4	-0.0706625	0.135182	0.653305
IL_1B	RP11-429J17.2	3	-0.0755516	0.124738	0.653306
MCP_1_MCAF	RNF44	5	-0.0290249	0.058396	0.653307
TRAIL	EFHC1	3	0.0654412	0.108047	0.653309
IL_2	SIDT2	22	-0.00649927	0.0142531	0.653309
MIP_1B	CTD-2587M2.1	8	-0.0308244	0.0652468	0.653315
G_CSF	XCL2	6	-0.00944932	0.0195004	0.653319
SCF	RRP7B	5	0.0226437	0.0455594	0.653319
IL_2	RPS6KA5	5	0.0220681	0.0444014	0.65332
IL_2	GPR125	3	0.0715404	0.118124	0.653324
IP_10	RP11-552F3.9	3	0.0389057	0.064239	0.653325
TNF_B	CENPP	3	0.0180461	0.0297968	0.653326
M_CSF	SURF1	8	0.0243986	0.0516474	0.653329
IL_10	RP1-179N16.6	9	-0.0237192	0.0505763	0.653339
IFN_G	POFUT2	3	0.0994055	0.164143	0.653343
FGF_BASIC	RP4-647C14.3	3	-0.198554	0.327866	0.653346
IL_9	C11orf21	5	-0.0209497	0.0421549	0.653348
IL_10	PLEKHM2	3	0.0839952	0.1387	0.653348
IP_10	LAMTOR4	5	0.0482099	0.0970108	0.653358
IL_6	SOAT2	3	-0.0306291	0.0505798	0.653362
IL_9	RP11-147L13.8	3	-0.123116	0.20331	0.653363
IP_10	FZD2	4	0.0190373	0.0364271	0.653367
IFN_G	CCDC117	3	0.357974	0.591156	0.653367
IL_6	SPRED2	4	-0.0258383	0.0494406	0.653368
bNGF	OSCAR	12	0.0125481	0.0271096	0.653369
IL_2RA	DDX51	3	0.074858	0.123621	0.65337
IL_4	CAB39	3	-0.314922	0.520066	0.65337
IL_8	H1FX	3	0.137841	0.227636	0.653375
IL_2RA	VPS28	11	0.00709858	0.0152848	0.653376
MCP_1_MCAF	GPSM1	5	0.0140667	0.0283077	0.653378
MCP_1_MCAF	CD4	4	0.0255408	0.0488737	0.653382
VEGF	STX4	5	0.0216792	0.0436277	0.653383
TNF_B	EBF4	3	0.0234487	0.0387273	0.653398
MCP_1_MCAF	RP11-57H14.4	3	-0.0577548	0.0953872	0.653401
IL_9	OSGIN1	5	0.0269003	0.0541391	0.653409
MIG	CTD-3064M3.3	3	-0.038599	0.0637518	0.65341
MIG	AC159540.1	9	-0.0194504	0.0414832	0.653411
HGF	ANKLE1	3	-0.0628018	0.103727	0.653413
M_CSF	ALDH3A2	3	0.128194	0.211741	0.653424
MCP_3	ESR2	3	-0.10779	0.178043	0.653428
HGF	BBS10	6	-0.0202026	0.0417063	0.65343
VEGF	C17orf75	6	0.0160947	0.033227	0.653439
M_CSF	C1QA	6	0.0103614	0.0213909	0.653441
HGF	RP11-497H16.4	4	-0.0559569	0.107099	0.653446
TNF_A	RP11-44F14.4	3	0.0240606	0.0397458	0.653454
IL_9	TRAF1	4	-0.13029	0.249384	0.653464
PDGF_BB	AUTS2	14	-0.0115514	0.0250909	0.653473
MIP_1B	NDN	4	-0.0323201	0.0618645	0.653473
IL_2RA	FAM22E	3	-0.0573423	0.0947303	0.653473
bNGF	RP11-165J3.6	6	0.0147021	0.0303559	0.653479
IL_2	ZNF100	9	-0.0120173	0.0256358	0.65348
MCP_3	KIAA0319	4	0.0450921	0.0863152	0.653485
MCP_1_MCAF	SIK1	3	0.061535	0.101661	0.653486
G_CSF	SLC35C1	4	0.0203382	0.0389326	0.653494
FGF_BASIC	RNF215	3	-0.0747726	0.123535	0.653496
IL_7	ADM	5	-0.0184195	0.0370817	0.6535
MIG	S100A9	3	-0.0325845	0.0538354	0.653501
SCGF_B	SRSF8	4	0.17136	0.328037	0.653504
IFN_G	PDCD1	4	-0.0382539	0.0732301	0.653504
bNGF	GGPS1	3	-0.0661322	0.109264	0.653506
IL_6	GIPC3	3	0.0191483	0.0316383	0.653518
G_CSF	EPHB6	7	0.0180593	0.0378646	0.653518
MCP_1_MCAF	SMN2	8	0.0204323	0.0432773	0.653519
GROA_CXCL1	ZFP30	8	-0.0129358	0.027399	0.653519
SCGF_B	C5orf30	3	0.0498695	0.0823985	0.653519
IL_8	MAN2A2	6	0.0245757	0.0507487	0.65352
IFN_G	TRAPPC12	13	0.0136495	0.0295854	0.65353
MIP_1B	C1orf85	25	0.00707435	0.0155555	0.653531
MIP_1B	AMZ2P1	3	0.0184798	0.0305354	0.653532
IL_4	RNF24	5	0.0491643	0.0989902	0.653543
IL_7	TADA2A	4	0.014898	0.0285232	0.653543
TNF_B	C6orf106	7	-0.00927651	0.0194514	0.653543
VEGF	LIPN	20	0.00662748	0.0145206	0.653548
VEGF	PTGFRN	4	-0.0298956	0.0572381	0.653549
MIF	PADI6	7	-0.00963593	0.0202056	0.653551
RANTES	EPB41L3	5	-0.0197034	0.0396736	0.653556
IL_5	RTCA	7	0.0136559	0.0286365	0.653566
bNGF	PSMG3-AS1	8	-0.0161632	0.0342402	0.653568
TNF_A	LINC00243	10	-0.0248599	0.0533363	0.653574
RANTES	NUDT1	4	0.0483854	0.0926487	0.653582
EOTAXIN	PRDX2	3	0.0706231	0.116717	0.653585
IL_18	GPR108	3	0.0535039	0.0884252	0.653588
IL_1B	RP11-229P13.19	8	-0.0170079	0.0360321	0.653589
MCP_3	IFITM4P	6	0.0190902	0.0394301	0.653591
IL_2RA	SPDYE2L	6	-0.0275006	0.0568015	0.653591
IL_2	TIMMDC1	3	-0.23256	0.384355	0.653592
MIF	APEX1	3	-0.17733	0.293081	0.653597
IL_7	CDC16	15	-0.0112894	0.0245791	0.653599
bNGF	RP11-418J17.1	6	0.0126548	0.026139	0.653602
IL_7	NACC2	7	-0.0155113	0.032531	0.653604
MIG	CTGLF12P	3	-0.0371725	0.0614393	0.65361
CTACK	SFXN2	3	-0.0327797	0.0541793	0.653612
GROA_CXCL1	TADA2A	4	0.0124586	0.0238582	0.653614
MCP_1_MCAF	RP11-58E21.3	4	0.0262562	0.0502808	0.653614
IL_18	PRMT7	4	-0.0197999	0.0379174	0.653618
MCP_1_MCAF	SERTAD3	14	0.0113925	0.0247572	0.65362
EOTAXIN	AC083949.1	4	-0.0611419	0.11709	0.653622
MCP_1_MCAF	CTC-429P9.2	3	-0.141749	0.234298	0.653626
IL_2RA	THBS3	12	-0.0150003	0.0324339	0.65363
IL_1RA	DPYSL4	18	-0.00788566	0.0172456	0.653633
TNF_B	ZNF772	7	-0.0130896	0.0274547	0.653634
IFN_G	CTD-2240H23.2	4	0.0412429	0.0789858	0.653635
SDF_1A	B4GALT7	3	0.131697	0.217692	0.653637
IL_7	CALHM2	6	-0.0139165	0.0287482	0.653638
IP_10	FANCC	3	-0.0749433	0.123885	0.653649
MIP_1A	LGALSL	6	-0.0222829	0.046033	0.653649
IL_6	YPEL5	3	-0.0417723	0.0690522	0.653651
PDGF_BB	PSMB5	4	0.0366345	0.070165	0.653656
SCF	RNF167	10	0.00782406	0.0167907	0.653657
EOTAXIN	PGLS	3	0.0500226	0.0826924	0.653658
MIG	CTBP1-AS1	3	-0.0376649	0.0622645	0.653661
IL_10	TRIM35	7	-0.0138889	0.0291343	0.653667
EOTAXIN	RP11-696N14.1	4	0.0144111	0.0276023	0.65367
MIG	C3orf14	3	-0.278085	0.459727	0.653673
FGF_BASIC	PSEN1	5	-0.0204839	0.0412611	0.653677
TNF_A	SSU72	6	0.0145578	0.0300769	0.653678
G_CSF	SPTSSA	4	0.0914569	0.175185	0.653692
IP_10	CD48	3	-0.0774182	0.128002	0.653706
M_CSF	CTSO	8	-0.0259415	0.0549786	0.653706
IL_10	MYO16	6	-0.0175289	0.0362186	0.653707
IL_1RA	MS4A4A	3	0.0461564	0.0763165	0.653715
IL_6	ADAT2	3	-0.0855723	0.141489	0.653716
IL_1RA	ILF3-AS1	5	0.0115023	0.0231725	0.65372
IL_6	NSUN6	7	-0.014054	0.0294855	0.65372
MIP_1A	EIF2AK2	3	-0.0598267	0.0989216	0.653721
IL_18	WDR60	12	-0.0109928	0.0237762	0.65373
FGF_BASIC	LRRC3DN	4	-0.0157991	0.0302671	0.653732
HGF	GRB10	5	0.0330884	0.0666632	0.653736
IL_10	AC093668.3	7	0.0182393	0.0382689	0.653741
IL_16	CD47	15	-0.00826811	0.0180093	0.653742
IL_9	MYLIP	3	-0.0687923	0.113755	0.653743
RANTES	ST3GAL1	9	0.020225	0.0431803	0.653744
IL_8	MB21D2	5	0.0214259	0.043169	0.653751
G_CSF	GPR114	4	-0.0449687	0.0861558	0.653757
G_CSF	SLC39A3	4	-0.0153808	0.0294683	0.653759
MIG	TRIM60P18	6	-0.020367	0.0420905	0.653765
VEGF	XXYLT1	7	0.0251101	0.0526892	0.653767
IL_16	D2HGDH	11	0.0156977	0.033842	0.653768
PDGF_BB	AP003774.1	12	-0.00574508	0.0124276	0.653771
GROA_CXCL1	SLC4A7	3	0.11765	0.194566	0.653772
SCGF_B	CENPBD1	4	0.021217	0.0406522	0.653776
IFN_G	NPHP3	17	0.016843	0.0368048	0.653777
VEGF	PSMD3	4	0.0479946	0.0919598	0.653779
IL_2RA	NFKBIZ	5	0.0176227	0.035511	0.653793
IL_9	ATG12	4	-0.0176702	0.0338594	0.653801
TNF_B	CTA-445C9.15	6	0.0130155	0.0269014	0.653804
IL_9	RP11-169K16.9	5	0.0582052	0.117293	0.653806
SDF_1A	ANXA2	3	-0.0349623	0.0578268	0.653807
IL_17	SAV1	4	-0.0337491	0.064672	0.653814
IL_8	FLT1P1	7	0.019065	0.0400109	0.653817
SCF	RMI1	3	-0.0323554	0.0535179	0.653823
SCGF_B	PCID2	5	0.0271095	0.0546332	0.653825
IL_17	RNF216P1	3	-0.462572	0.76515	0.653832
TRAIL	ERGIC2	3	-0.0435352	0.0720128	0.653833
MIP_1A	ANTXR2	5	-0.0198799	0.0400648	0.653835
GROA_CXCL1	EIF2A	10	0.00859685	0.0184594	0.653836
SCF	RFC2	3	-0.030686	0.0507595	0.653839
HGF	RP11-723O4.9	5	0.0483205	0.097384	0.65384
MIF	FES	9	-0.0109727	0.0234341	0.653845
MIP_1A	IFITM4P	7	-0.0183861	0.0385897	0.653846
G_CSF	BCL6	4	0.093753	0.179675	0.653847
MCP_1_MCAF	CLTB	12	0.0137017	0.0296463	0.653849
IL_10	TRBV6-1	5	0.0265236	0.0534581	0.653858
TNF_A	CNIH4	4	-0.0190124	0.0364387	0.653863
MCP_1_MCAF	GPR128	3	-0.0529646	0.08762	0.653865
TRAIL	MTHFD1	3	0.0426156	0.0704997	0.653866
MCP_1_MCAF	FSCN1	5	0.0304878	0.0614497	0.653867
IL_10	PRKD3	5	-0.102307	0.206207	0.653871
SCGF_B	RP11-64K12.2	3	-0.0419608	0.0694186	0.653874
IL_16	IL15RA	7	0.0119223	0.0250258	0.653879
MIG	BCL6	4	-0.135505	0.25972	0.65388
IL_6	CD82	3	0.0303124	0.0501499	0.653886
MIF	ECE1	3	0.0372644	0.061652	0.653888
TRAIL	RASA1	3	-0.161417	0.267058	0.65389
IL_6	SIGLEC10	5	-0.0293835	0.0592291	0.653894
MIF	RP11-44F21.5	3	0.0334083	0.0552742	0.653898
VEGF	RP11-704M14.1	4	0.0352528	0.0675727	0.6539
MCP_1_MCAF	FAM153A	13	0.0118226	0.0256558	0.653908
M_CSF	ALDH1B1	3	-0.0407213	0.0673769	0.653912
IL_7	USP36	14	-0.0124691	0.0271213	0.653913
TRAIL	PARG	3	-0.0794669	0.131486	0.653915
VEGF	AP3M2	4	0.0236203	0.0452777	0.653915
SCF	CTD-3131K8.2	3	0.06512	0.10775	0.653921
IP_10	AC093162.5	3	-0.0664662	0.109978	0.653922
IL_8	USP32P1	4	0.090859	0.174173	0.653925
IFN_G	CMSS1	13	-0.0189785	0.0411882	0.653936
VEGF	ANXA1	9	-0.0116437	0.0248742	0.653936
IL_18	CNPY4	12	-0.0170399	0.0368792	0.653938
SCF	TACSTD2	17	0.00329583	0.00720566	0.653942
MIP_1A	NMRAL1	14	-0.0155838	0.0338991	0.653942
IL_9	RP11-433A23.1	11	0.0247205	0.0533231	0.653943
GROA_CXCL1	CMTM8	8	-0.0121334	0.025734	0.653943
MCP_1_MCAF	MAPK8IP1	7	-0.00808755	0.0169799	0.653945
MIP_1B	PADI6	7	-0.0138425	0.0290626	0.653947
bNGF	ELOVL5	5	0.0248453	0.0500899	0.653948
CTACK	KDM5B	4	-0.0930143	0.178321	0.653953
G_CSF	DPYD	5	0.0162872	0.0328373	0.653957
HGF	CCDC126	5	-0.0150403	0.0303239	0.653963
IP_10	TNNC2	7	-0.0187696	0.0394101	0.653971
MCP_3	UBA7	11	0.0346233	0.0746907	0.653972
FGF_BASIC	CDHR3	3	-0.111478	0.184491	0.653974
MCP_1_MCAF	RP11-456P18.2	3	0.0506242	0.0837814	0.653976
IFN_G	PHF11	9	0.0179324	0.0383137	0.653977
IL_6	RP5-874C20.3	5	-0.0759383	0.153115	0.653985
IL_1B	CD93	14	0.0135013	0.0293736	0.653991
SDF_1A	CSTF2T	5	-0.0270727	0.0545883	0.653992
M_CSF	PCSK7	6	-0.0112759	0.0233197	0.653992
MCP_3	L3MBTL2	5	0.0173997	0.0350843	0.653994
MCP_1_MCAF	ITGB1BP1	10	-0.0104633	0.0224785	0.653997
MIP_1A	TSGA10	15	-0.0214777	0.0468192	0.653998
MIP_1A	CD300C	15	0.00746664	0.0162766	0.654
MIF	RP13-98N21.3	17	0.012524	0.0273862	0.654001
EOTAXIN	STX4	5	0.0225538	0.0454779	0.654001
MCP_1_MCAF	TFAM	15	0.0081548	0.017777	0.654004
MIP_1B	AKR1C7P	3	-0.0725139	0.12002	0.654005
TNF_A	RMDN3	3	0.0265613	0.0439631	0.654008
SCF	RPLP1	3	0.254546	0.42132	0.654013
IL_5	BBS10	5	-0.0242281	0.0488562	0.654016
IL_10	LAIR1	3	-0.101387	0.167819	0.65402
IL_9	WBP4	3	0.0232717	0.0385202	0.654023
VEGF	OLIG1	12	0.00898205	0.019445	0.654024
MIP_1A	BTNL3	14	-0.00689293	0.014998	0.654026
M_CSF	CNPY4	12	-0.0126886	0.0274695	0.654028
TRAIL	MYBPH	8	0.0162538	0.0344822	0.654029
TNF_A	FAM212B	4	0.0497026	0.095311	0.654031
IL_1B	KCNH2	3	-0.0748031	0.123821	0.654032
MIF	FPR3	8	-0.0240893	0.0511066	0.654038
IL_5	C10orf88	6	-0.0697933	0.144362	0.654042
IL_10	POMT2	6	0.0162458	0.0336033	0.654042
IL_1RA	MPZL2	22	0.0102361	0.0224993	0.654043
IL_6	CTSA	3	0.0902765	0.149443	0.654048
EOTAXIN	LBH	5	-0.0376161	0.0758613	0.654048
RANTES	NBPF2P	6	-0.0188222	0.0389332	0.654048
TNF_B	HM13	5	-0.0199224	0.040178	0.654049
MIP_1B	WDR5B	7	0.0304994	0.0640547	0.654049
MCP_3	PRDM15	6	-0.01341	0.0277383	0.65405
MIF	SLC7A10	3	1.1181	1.85091	0.654051
RANTES	CXXC11	3	-0.0954015	0.157931	0.654055
IL_5	KCNMA1	9	-0.0130832	0.0279602	0.654058
G_CSF	ATP6V1C1	3	-0.0188311	0.031174	0.654058
RANTES	DPEP3	7	-0.0171847	0.0360924	0.65406
SDF_1A	RAB40B	4	0.11127	0.213396	0.65406
IL_4	MYO7A	3	0.0388198	0.0642651	0.654062
TRAIL	CAB39	3	-0.152042	0.251702	0.654064
IL_17	ZNF234	5	0.0141011	0.0284397	0.654067
IL_7	C3orf37	4	-0.0335151	0.0642777	0.65407
bNGF	CTU2	3	-0.0273121	0.0452156	0.65407
VEGF	UNC93B1	3	0.0565222	0.0935756	0.654076
IFN_G	COMMD10	3	0.0290229	0.0480499	0.654082
SDF_1A	RASA1	3	-0.121712	0.201506	0.654083
bNGF	INTS10	5	-0.0201243	0.0405902	0.654087
IL_7	CELA1	8	-0.0163349	0.0346605	0.654087
MIG	AKAP7	11	-0.0128329	0.0276937	0.65409
RANTES	SPAG7	11	0.0120436	0.0259904	0.654091
IFN_G	KIAA1715	3	0.0600687	0.0994522	0.654091
IL_1B	OR7D2	10	0.00717554	0.01542	0.654093
IL_2	TPST1	6	0.0125302	0.0259224	0.654099
IL_8	RP11-325P15.1	10	-0.013041	0.0280254	0.654101
G_CSF	CTSZ	5	0.0324832	0.0655208	0.654101
IL_6	AL161915.1	4	-0.0182143	0.0349365	0.654102
IL_1RA	RP11-661P17.1	4	-0.0322473	0.0618542	0.654109
SCGF_B	LSG1	10	0.00644161	0.0138435	0.654109
IL_5	RASSF7	3	0.0659246	0.109155	0.654111
HGF	FECH	8	0.00727478	0.0154374	0.654113
VEGF	FAM13A-AS1	3	0.0643159	0.106493	0.654114
IL_1RA	CLPTM1	3	0.0735659	0.121811	0.65412
IL_1RA	DYM	4	0.0287157	0.0550824	0.654122
TNF_A	GALC	5	-0.0326371	0.0658357	0.654122
FGF_BASIC	AC091814.2	9	0.0055885	0.0119458	0.654126
IP_10	C22orf43	4	0.125705	0.241131	0.654127
IL_7	MCM3AP	7	0.0157129	0.0330091	0.654134
IFN_G	ATP10D	4	0.060383	0.115832	0.654134
IL_2	DBN1	4	-0.0685344	0.131471	0.654142
IL_2RA	KLRAP1	3	0.0358823	0.0594206	0.65415
MCP_1_MCAF	THBD	5	-0.0116457	0.0234939	0.654151
RANTES	OGFRL1	8	-0.0175936	0.0373395	0.654157
GROA_CXCL1	PION	12	0.0116741	0.0252835	0.654157
IL_4	GS1-124K5.4	6	0.0212178	0.0439036	0.654158
IL_4	WTAP	3	0.0143415	0.0237504	0.654163
IL_9	HIBADH	8	0.0135677	0.028796	0.654165
MIG	ARHGEF17	5	-0.00580591	0.0117133	0.654165
CTACK	FCGR3A	3	0.121773	0.201666	0.654166
M_CSF	PGLYRP1	5	0.0128604	0.0259459	0.654167
IL_1RA	CDC16	17	0.00781826	0.0171052	0.654171
CTACK	HKDC1	11	0.00894782	0.0193148	0.654175
MCP_3	GLIS3	3	0.310883	0.514875	0.654182
SDF_1A	SLC7A6	13	0.0329765	0.0716245	0.654191
FGF_BASIC	FADS2	10	0.00862503	0.0185407	0.654192
HGF	RP11-293M10.5	4	-0.0137819	0.0264431	0.654198
MIP_1B	OPA1	3	0.0459188	0.0760542	0.654199
MCP_3	CCDC154	3	0.0396584	0.0656868	0.654206
PDGF_BB	C7orf25	11	-0.00570394	0.0123138	0.654206
IL_17	RPS6KA4	11	0.0139246	0.0300607	0.654207
EOTAXIN	ACTR1B	5	0.0161351	0.0325568	0.654209
MIF	NTN5	3	0.0294337	0.048752	0.654209
IL_8	RP1-228P16.1	7	-0.0136472	0.0286766	0.654212
IL_1B	PNPLA7	5	-0.0140018	0.0282529	0.654215
IL_1RA	MRVI1-AS1	4	0.013595	0.0260862	0.654217
IL_6	DUSP3	5	-0.0188206	0.0379764	0.654217
TRAIL	NOL12	3	-0.156332	0.258952	0.654224
IL_7	SCNM1	3	0.167659	0.277716	0.654226
TNF_A	NHSL1	3	-0.357439	0.592074	0.654226
CTACK	RP3-455J7.4	4	0.0234426	0.0449832	0.654227
VEGF	KCNK17	21	0.00765813	0.0168301	0.654247
FGF_BASIC	RP3-430N8.8	3	-0.0597049	0.0989052	0.654249
MIP_1A	ATG4B	4	0.023517	0.0451293	0.65425
bNGF	AC144831.1	3	0.165897	0.274822	0.654251
PDGF_BB	WEE1	3	-0.0373141	0.0618152	0.654257
PDGF_BB	MAN1B1	11	0.012659	0.027334	0.65427
SCGF_B	STIM2	3	0.0244322	0.0404769	0.654271
TRAIL	SFTPD	6	0.0125822	0.0260444	0.654272
IL_17	SCAPER	24	0.0221882	0.0488729	0.654277
IL_10	CROT	4	-0.0165928	0.0318446	0.654278
PDGF_BB	TGM3	3	0.0489084	0.0810285	0.654278
VEGF	TSPAN9	3	0.032314	0.0535365	0.654281
bNGF	PTAR1	3	-0.0236056	0.0391089	0.654281
MIP_1B	RP11-497H17.1	3	-0.0212975	0.0352854	0.654285
IL_5	SREBF1	8	-0.0315546	0.0669976	0.65429
IL_2RA	ZNF160	3	0.0754074	0.124936	0.654292
PDGF_BB	IQCH-AS1	3	0.0219309	0.0363366	0.6543
CTACK	SLC37A4	3	-0.0715786	0.118598	0.654303
TRAIL	RP5-997D24.5	6	-0.0133438	0.0276239	0.654308
VEGF	EXOC3	16	-0.00983141	0.021488	0.65431
IL_18	LILRA1	7	-0.0163036	0.034269	0.65431
IL_6	NID1	4	0.0616461	0.118324	0.654313
MIF	SP100	4	-0.034822	0.066838	0.654315
MCP_1_MCAF	VPS53	12	-0.00578285	0.0125306	0.654316
IL_1RA	PTCH1	4	-0.0135888	0.0260828	0.654318
IL_17	TMEM119	8	0.0151257	0.0321184	0.654321
SCF	RP11-645C24.2	6	0.0248495	0.051445	0.654321
HGF	NRG1	28	-0.00573309	0.0126564	0.654321
IL_4	GNMT	5	-0.0207857	0.0419564	0.654326
MIG	RP11-554I8.1	6	0.0473413	0.0980108	0.654327
SDF_1A	CTD-2562J17.7	4	-0.0614953	0.118042	0.654333
PDGF_BB	FNBP1	8	-0.0107531	0.0228344	0.654334
IL_8	RP3-467K16.4	3	0.02492	0.0412945	0.654336
IL_1B	XCL1	10	-0.00871283	0.0187379	0.654337
MCP_3	USP40	5	-0.0146427	0.0295579	0.654338
GROA_CXCL1	COMMD4	5	0.0137122	0.0276794	0.654338
IL_1RA	CCDC125	5	-0.0290289	0.058598	0.65434
IL_18	PLEKHA2	3	0.0986649	0.163498	0.65434
MIP_1A	RP11-539L10.2	3	0.027275	0.0451989	0.654349
IL_6	CEP170	3	0.0575056	0.0952988	0.654358
IL_2	PCSK7	5	0.0139351	0.0281312	0.654358
IL_2RA	DCAF12	3	0.0382472	0.0633848	0.654363
IL_9	PDCD6IP	10	-0.0170737	0.0367223	0.654366
IL_7	IFI27L1	6	-0.0156535	0.0324119	0.65437
IP_10	GSTO2	4	-0.0879907	0.168922	0.654371
MCP_1_MCAF	ITGA2	5	0.0177573	0.0358492	0.654375
CTACK	ARHGAP19	9	0.00966032	0.0206662	0.654383
IP_10	FRMD3	8	0.0136064	0.0288981	0.654386
IL_17	MYOF	6	0.0178942	0.0370535	0.654388
MIG	ABCA2	3	0.0396995	0.0657979	0.65439
IL_10	ABCD3	4	-0.0216106	0.0414903	0.654392
PDGF_BB	GGH	6	-0.0135799	0.0281203	0.654393
IL_9	HAGHL	4	-0.0545914	0.104811	0.654395
IL_16	AC016773.1	10	0.0125997	0.0271024	0.654399
MCP_1_MCAF	CABP5	7	-0.0236892	0.0498071	0.654399
MCP_3	NYNRIN	3	0.0224132	0.037149	0.654401
IL_8	EPDR1	13	0.00712966	0.0154959	0.654405
IL_8	ZNF480	4	-0.0385721	0.0740582	0.654406
IFN_G	NSG1	16	0.0171884	0.0375794	0.654409
IL_1B	RP11-18I14.7	7	0.0138414	0.0291033	0.654415
SCF	IRAK3	4	0.105137	0.201868	0.654415
IL_7	CTD-3162L10.1	3	0.0469825	0.0778781	0.654424
MIP_1B	ZNF543	6	0.0517759	0.107226	0.654429
IL_10	LPL	7	-0.00817432	0.0171888	0.654438
SCF	BCL6	4	0.0776598	0.149123	0.65444
IL_7	FAM65B	5	-0.0246485	0.0497721	0.654441
MCP_1_MCAF	SCARB1	8	-0.0175961	0.0373785	0.654443
MIF	ANKH	3	0.0469696	0.0778659	0.654457
SDF_1A	EPS15L1	3	0.0817859	0.135585	0.654458
IL_4	CES1P1	4	-0.100534	0.193057	0.654459
IL_2RA	SCD5	11	-0.0111491	0.0240878	0.654459
PDGF_BB	RP11-218E20.6	4	-0.0732584	0.140681	0.654461
IL_8	KCNT1	3	-0.0660975	0.109578	0.654462
IP_10	EFHD2	5	-0.0092588	0.0186976	0.654468
MIP_1B	MPND	3	0.0517513	0.0857982	0.654474
M_CSF	RAPGEF1	14	-0.0153219	0.0333849	0.654474
IL_4	CPED1	9	0.0341379	0.0730548	0.654489
IL_4	CDC42SE1	19	0.0136636	0.0299948	0.65449
IL_6	RRAGC	3	0.0371016	0.0615144	0.654492
IL_8	SESN3	10	0.0106378	0.0228889	0.654492
M_CSF	GTF2IRD2	3	-0.0289956	0.0480748	0.654493
MIP_1A	FAM108A7P	3	-0.0517665	0.0858302	0.654496
IL_2	PACS1	3	-0.0606304	0.100527	0.654496
M_CSF	PSORS1C3	15	0.0111038	0.0242434	0.654505
SDF_1A	ULK3	16	-0.0119027	0.0260311	0.654505
CTACK	RHOBTB1	3	0.0712936	0.118211	0.654508
M_CSF	FAM221A	3	-0.042183	0.0699438	0.65451
IL_6	TRAV4	5	-0.0104132	0.0210317	0.654511
M_CSF	ACOT1	5	-0.0128761	0.0260062	0.654511
MIP_1A	CHAF1A	3	0.220832	0.366165	0.654511
IL_10	TRPM6	4	-0.027933	0.0536502	0.654514
G_CSF	CAT	11	-0.00935471	0.0202154	0.654527
MIG	FCHO2	13	-0.0103287	0.0224573	0.654528
TRAIL	MAPK9	6	-0.0226013	0.0468215	0.654529
SCGF_B	KDM5A	7	-0.0218794	0.046021	0.65453
bNGF	EEF1DP3	3	-0.0222232	0.0368517	0.654535
VEGF	AL512428.1	5	-0.0188703	0.038116	0.654537
SCF	SGCB	3	0.0769507	0.127605	0.654538
GROA_CXCL1	JAKMIP3	5	0.0181435	0.0366483	0.65454
EOTAXIN	RASSF2	4	-0.0679697	0.13056	0.654543
MIP_1A	ZNF776	3	-0.0499031	0.0827558	0.654548
IL_17	CD4	3	-0.0348131	0.0577325	0.654553
IL_2	CCDC127	6	0.0212143	0.0439516	0.654554
SCF	ZNF890P	8	0.0105978	0.0225203	0.654555
IL_4	PILRB	20	0.00622012	0.0136709	0.654555
IL_1RA	C21orf2	16	-0.00855727	0.0187176	0.654556
IL_7	CRIP1P1	4	0.043373	0.0833174	0.654558
TNF_A	KB-431C1.3	3	-0.0758643	0.125815	0.654565
IL_4	C12orf49	4	-0.0579874	0.111395	0.654568
FGF_BASIC	TBC1D14	5	0.0214496	0.0433303	0.654569
MIP_1B	EFCAB14	3	-0.0646059	0.107147	0.654571
IL_1B	CLNS1A	5	-0.0165892	0.0335128	0.654577
MIG	LYG1	8	0.0218139	0.0463577	0.654577
G_CSF	RAB2A	3	0.359222	0.595772	0.654578
M_CSF	NAGLU	3	-0.122373	0.202957	0.654578
TNF_B	CLIC5	3	-0.415136	0.688521	0.654584
IL_1B	CEP19	9	0.0121151	0.0259342	0.654586
MIF	IFRD1	11	-0.00984066	0.0212696	0.654588
FGF_BASIC	CDR2	3	-0.0235536	0.039067	0.654601
IL_4	RP11-119D9.1	3	-0.212538	0.352523	0.654601
IL_5	USP3	9	0.0117487	0.0251518	0.654612
IL_4	TPP2	8	-0.0133766	0.0284305	0.654613
bNGF	GTF2IP1	5	-0.0303267	0.0612719	0.654615
IL_2	NPHP4	5	-0.0142641	0.0288192	0.654615
IL_17	LAPTM4B	12	-0.00556737	0.012075	0.654615
IL_8	KLHL7-AS1	10	0.017596	0.0378759	0.654621
IL_18	ZNF815P	14	-0.0104171	0.0227083	0.654623
bNGF	PPT1	22	0.00823122	0.0181253	0.654626
MCP_1_MCAF	DPPA4	3	-0.08704	0.144382	0.654627
IL_2	EBPL	12	-0.0131635	0.0285512	0.654628
MCP_3	CHSY1	6	0.0109213	0.0226322	0.65463
IL_18	SPAG1	4	-0.15141	0.290921	0.654631
CTACK	MRPS21	6	0.0520784	0.107923	0.654633
IL_2RA	RP11-297B17.3	4	0.0225748	0.0433769	0.654641
IFN_G	SP4	4	0.029979	0.0576045	0.654645
IL_1RA	C17orf75	6	0.0150691	0.0312291	0.654645
IL_4	MYO3B	3	-0.120228	0.199449	0.654648
SCGF_B	AC007952.5	3	-0.0277115	0.0459711	0.654648
IFN_G	TRIM24	7	-0.0157656	0.0331738	0.65465
IL_2	RFC5	4	-0.0292299	0.0561664	0.654651
IL_10	ZHX2	5	-0.0266546	0.0538594	0.654651
TNF_B	DNM1P46	5	0.0333552	0.0673987	0.654652
FGF_BASIC	RFXANK	3	0.0189507	0.031439	0.65466
IL_8	CRBN	3	0.030121	0.0499716	0.654667
VEGF	GOT2	4	-0.0206917	0.0397621	0.654668
IL_8	CCDC104	3	0.0515616	0.0855426	0.654668
IL_7	HAUS4	15	-0.0109379	0.0238938	0.654673
SDF_1A	SLC35E3	11	-0.0125244	0.0270775	0.654673
IL_9	RHOU	12	0.0131715	0.0285729	0.654677
IL_8	GLG1	10	-0.0259096	0.0557822	0.654684
IL_16	DHRS12	7	0.0198073	0.0416835	0.654688
IL_7	TSTD3	5	0.0265534	0.053662	0.654693
IL_6	ZNF652	4	-0.0323571	0.0621851	0.654699
FGF_BASIC	OR52K3P	10	-0.0106838	0.0230029	0.6547
IL_7	MYL12A	3	-0.035844	0.059474	0.654703
IL_7	TSC22D1	3	0.362699	0.60181	0.654705
IL_18	RNF10	8	-0.0246474	0.052401	0.654707
PDGF_BB	PTGIR	5	-0.00952261	0.0192454	0.654711
MCP_3	ZNF669	3	0.0244859	0.0406306	0.65472
MIF	IRF7	3	0.0409256	0.0679097	0.654721
IFN_G	WDR35	3	-0.128168	0.212675	0.654721
SCGF_B	MED4	10	-0.00612821	0.0131955	0.654727
FGF_BASIC	DEAF1	4	-0.0195119	0.0375026	0.65473
PDGF_BB	DCLRE1B	3	-0.0443466	0.0735906	0.654737
IP_10	IQSEC1	4	-0.0355994	0.0684279	0.65475
bNGF	KRT86	5	0.0263538	0.0532685	0.65475
IP_10	MEAF6	8	0.00503918	0.0107149	0.654751
MIP_1A	LPAR1	28	-0.00408248	0.0090246	0.654753
MIF	TMC8	8	0.0233223	0.0495917	0.654758
MCP_1_MCAF	KIF27	4	0.0104609	0.0201082	0.654759
IL_1RA	RP5-1024G6.8	3	-0.23516	0.390272	0.654764
MIP_1A	VEGFA	6	0.017065	0.0353792	0.654766
FGF_BASIC	SMAP1	13	0.00868336	0.0188942	0.654769
IL_16	CPA3	3	0.0337252	0.0559718	0.654771
MIP_1A	KLHL8	5	-0.0181936	0.0367775	0.654777
IL_8	TRIM66	24	0.00625547	0.0138001	0.654777
IL_9	AP3B1	13	-0.00744596	0.0162023	0.65478
GROA_CXCL1	PEPD	4	-0.0243842	0.0468755	0.654782
MIP_1B	POR	9	-0.026766	0.0573319	0.654782
TRAIL	KCTD18	3	0.0641552	0.10648	0.654785
IL_6	CYBA	3	0.403308	0.669405	0.654795
IL_7	RP11-137H2.4	8	0.0225683	0.0479945	0.654799
IL_2RA	HSD17B8	4	-0.0462891	0.0889909	0.654803
VEGF	RP11-796G6.2	3	0.0722775	0.119969	0.654805
MCP_3	MARCO	17	0.00525543	0.0115209	0.654808
IL_1RA	DNHD1	5	0.024925	0.0503915	0.654819
M_CSF	ARHGEF19	19	-0.0102667	0.0225609	0.65482
M_CSF	GFM1	3	-0.0224567	0.0372767	0.65482
GROA_CXCL1	BTN3A3	7	-0.0364097	0.076656	0.654827
FGF_BASIC	LMAN1	3	0.0545231	0.0905077	0.65483
IL_7	TCTN2	5	0.0350986	0.0709626	0.654831
TNF_A	IGF1R	9	0.0180634	0.0386976	0.654835
VEGF	TFB1M	5	0.0322892	0.0652833	0.654836
IL_6	TTC17	3	-0.0802164	0.133162	0.654837
MIF	ENOSF1	10	0.0120947	0.0260519	0.654838
RANTES	KLHL24	3	-0.0294138	0.0488287	0.654842
HGF	MEI1	11	0.0139939	0.0302705	0.654842
MCP_1_MCAF	CLDN5	5	0.023956	0.0484365	0.654845
IL_1B	RP11-834C11.3	4	-0.0281309	0.0540894	0.654847
GROA_CXCL1	RSBN1L-AS1	3	-0.0584724	0.0970704	0.65485
IL_9	EMILIN2	4	-0.0852542	0.163928	0.654852
SDF_1A	MN1	3	0.0258975	0.0429934	0.654854
IL_1RA	PRKCH	4	0.483959	0.930579	0.654858
IL_4	PREX1	3	0.0441948	0.073371	0.654861
VEGF	GLDC	4	-0.0203704	0.0391703	0.654866
IL_8	TATDN3	8	0.0214174	0.0455575	0.654872
IL_1B	XPC	3	0.0351983	0.0584381	0.654874
EOTAXIN	NEK6	8	-0.0136658	0.0290691	0.654876
IL_7	WDR45B	4	0.101669	0.195507	0.65488
FGF_BASIC	LA16c-390E6.4	3	0.0385456	0.0639973	0.654882
IL_6	PARK7	5	-0.0151879	0.0307121	0.654884
IL_10	PITRM1	10	-0.0166789	0.035932	0.654888
IP_10	RP5-874C20.3	5	-0.130504	0.263903	0.654891
IL_1RA	EGLN2	11	0.0155698	0.0336849	0.654893
SCGF_B	RP11-638I2.10	3	0.096389	0.160043	0.654898
FGF_BASIC	KCTD15	3	0.0252231	0.0418805	0.6549
M_CSF	CLCN1	6	0.0255088	0.0529081	0.654905
SCGF_B	TAS2R5	3	0.0592782	0.0984279	0.654906
bNGF	SNUPN	6	0.0360884	0.0748525	0.65491
VEGF	TPSD1	4	-0.0196968	0.0378807	0.654913
IL_5	FGF11	3	-0.109125	0.1812	0.654913
IL_1B	TESC	5	-0.0212075	0.0428888	0.654914
MIG	FLJ00104	7	-0.0190979	0.0402198	0.654918
MCP_1_MCAF	ACOX1	22	-0.00502464	0.0110745	0.654921
IFN_G	POMZP3	16	0.00650441	0.0142437	0.654925
MIP_1B	MARK4	3	0.152229	0.252794	0.654936
SCF	SETD6	4	-0.0417645	0.0803285	0.654941
SDF_1A	DLG5	8	0.0109279	0.0232504	0.654944
IL_10	ASRGL1	9	-0.00880846	0.0188771	0.654944
VEGF	KLC3	3	0.0663178	0.110132	0.654946
IL_2RA	ZNF205	6	0.0162819	0.033775	0.654947
M_CSF	PLEKHA5	6	-0.0264284	0.0548243	0.654955
IL_7	RAB27A	3	-0.155175	0.257705	0.654957
IL_10	FAM136A	3	-0.0348603	0.0578941	0.654958
IL_8	IFT27	4	0.017475	0.033613	0.654959
CTACK	CD1A	8	0.0084878	0.0180596	0.654959
MCP_3	HIST1H2BK	9	-0.010665	0.0228568	0.654959
IL_2RA	PPFIA4	11	0.0138908	0.0300586	0.654959
PDGF_BB	DPY19L4	3	0.0914664	0.151904	0.65496
SCGF_B	SLC9A9	5	-0.0643654	0.130189	0.654961
HGF	GLB1L2	3	-0.0992015	0.164751	0.654962
IL_5	UBL3	5	-0.0550859	0.111422	0.654967
SDF_1A	MAGI2-AS3	5	-0.0304678	0.0616288	0.654977
IL_2RA	NTN5	3	0.0292852	0.0486386	0.654977
IL_5	RP11-105C19.2	3	0.0118531	0.0196868	0.654983
bNGF	FAM134C	3	-0.0423349	0.0703147	0.654987
IFN_G	SLC12A9	3	-0.0625106	0.103825	0.654987
PDGF_BB	AL049840.1	8	-0.0157389	0.0334914	0.654993
IL_2RA	SYNM	17	-0.00899587	0.0197326	0.655
MIF	AC068039.4	7	0.0165754	0.0349167	0.655001
G_CSF	METTL21A	18	-0.00565825	0.0124272	0.655004
TNF_B	MB21D2	4	-0.059541	0.114544	0.655005
GROA_CXCL1	ATXN7L3B	3	0.345084	0.573194	0.655005
IL_6	AC133528.2	3	-0.058896	0.0978282	0.655007
VEGF	RIPK4	3	-0.0516434	0.0857814	0.655007
IL_6	SHMT1	13	-0.0147146	0.0320417	0.655008
SDF_1A	ARID1A	6	-0.0070914	0.0147133	0.655011
VEGF	COPB1	14	0.0117514	0.025648	0.655011
IL_6	TMEM254	9	0.0130927	0.0280644	0.655012
IL_16	CAMSAP1	3	0.0571273	0.0948927	0.655014
MIG	ZNF544	7	-0.0188848	0.0397837	0.655019
MIP_1A	EPHB4	20	0.00759798	0.0167239	0.65503
IFN_G	AKAP7	11	-0.0121838	0.0263706	0.655031
IL_13	RHOC	3	0.0501285	0.0832728	0.655032
IL_6	KRT8P46	3	-0.0257358	0.0427522	0.655034
IFN_G	PUS7L	4	-0.0512504	0.0986063	0.655042
IL_17	TXNDC15	5	0.0149637	0.0302743	0.655042
TNF_B	SLC46A3	3	-0.0289156	0.0480372	0.65505
PDGF_BB	UBE2L3	5	0.00827556	0.0167435	0.655053
IL_6	FAM3B	13	0.00757535	0.0164982	0.655059
IL_6	GPD2	4	-0.0230164	0.0442865	0.65506
IL_4	CEPT1	7	0.030496	0.0642536	0.655064
IL_8	NDUFAF5	8	0.0101863	0.0216807	0.655066
IL_18	TRIM73	5	0.0294475	0.0595823	0.655067
MIG	CCDC66	4	-0.0322237	0.0620039	0.655067
IL_5	R3HCC1L	6	0.0147364	0.0305813	0.655073
IL_8	RP11-325F22.2	4	0.024117	0.0464061	0.655073
bNGF	AIFM2	6	0.02983	0.0619038	0.655073
IL_2RA	TAPBPL	15	-0.00576727	0.0126143	0.655074
IL_18	RP11-445H22.3	5	0.0267002	0.0540248	0.655074
IL_8	NICN1	9	-0.0128901	0.0276356	0.655076
G_CSF	MCFD2	6	0.0285311	0.0592097	0.65508
IL_8	SLC9A3	16	-0.00544901	0.0119386	0.65509
TNF_B	RP11-240E2.2	3	0.0388761	0.0645937	0.65509
bNGF	RP1-29C18.8	5	-0.0287429	0.0581614	0.655092
IL_4	HPS1	7	0.0154292	0.0325115	0.655092
IL_16	NEBL	12	-0.0125018	0.0271557	0.655096
IL_18	AC005306.3	3	0.347759	0.577841	0.655105
SCF	SNAPC5	4	0.0346985	0.066775	0.655109
GROA_CXCL1	PACS1	3	0.0514989	0.0855725	0.655109
IL_1RA	DNAH1	3	0.042258	0.0702182	0.655111
IL_1B	FUT7	5	0.0168071	0.0340113	0.655112
IL_1B	ANKRD35	3	0.0402158	0.0668251	0.655113
PDGF_BB	AC007390.5	3	-0.0253645	0.0421484	0.655121
bNGF	PLIN2	11	0.010137	0.0219469	0.655125
IL_1B	PLXDC1	4	0.0211384	0.0406821	0.655129
MCP_3	C21orf58	4	0.0590686	0.113683	0.655133
VEGF	POM121C	8	-0.0211663	0.0450606	0.655134
IL_1RA	GAREML	3	0.0841691	0.139871	0.655135
MIF	POMT2	6	0.0307839	0.0638964	0.655137
IL_2RA	TNFSF8	4	0.0177683	0.0341976	0.65514
IL_7	CLN3	4	0.0339582	0.0653573	0.655141
TNF_A	ADCK1	10	-0.00868901	0.0187341	0.655144
M_CSF	PHF19	7	-0.0361854	0.076262	0.655151
IL_9	RPS18	4	0.026011	0.0500636	0.655152
M_CSF	PSMA2	4	0.0131605	0.0253301	0.655153
IL_10	MRPL34	12	-0.0164094	0.0356503	0.655157
SCGF_B	YME1L1	3	0.112898	0.187627	0.655157
HGF	GIPC1	4	0.0287366	0.0553106	0.655157
PDGF_BB	IFT27	4	-0.016433	0.0316293	0.655157
TNF_B	WDFY2	3	0.0198941	0.0330635	0.655166
IL_10	RASA4	4	0.017724	0.0341156	0.655169
IL_2RA	RP11-320N21.1	3	-0.0347963	0.0578315	0.655171
IL_1RA	ZNF721	9	0.0174255	0.0373715	0.65518
IL_6	FST	4	0.0109184	0.0210167	0.65518
IL_13	PRSS23	3	0.243166	0.404163	0.655185
TNF_B	CACNB3	6	0.00867352	0.018006	0.655186
IL_4	TPRA1	5	-0.0136048	0.0275383	0.655194
IFN_G	CARM1	3	0.0509893	0.0847524	0.655197
FGF_BASIC	DTX3L	3	-0.0381079	0.0633415	0.655198
MIG	SKIV2L	5	0.0167311	0.0338672	0.6552
PDGF_BB	MRPL50	3	-0.0820821	0.136439	0.655208
IL_2RA	CHMP4B	8	-0.0395005	0.0841116	0.655208
IL_9	RP11-77H9.2	9	0.0211934	0.0454569	0.65521
FGF_BASIC	LRRC3	3	-0.0326257	0.0542319	0.655211
IL_17	RP11-38G5.2	4	-0.02234	0.0430065	0.655212
VEGF	ZFP28	5	-0.0193945	0.0392612	0.655221
IL_1RA	RNF215	3	0.0746478	0.124087	0.655222
TNF_B	GCNT1	5	-0.0404405	0.0818664	0.655225
IP_10	ZAP70	4	0.0337797	0.0650325	0.655229
PDGF_BB	AC125238.4	3	-0.0127797	0.0212444	0.655231
IL_6	MLF2	4	-0.0326135	0.0627885	0.655234
IL_4	CATSPERG	3	0.0251254	0.0417685	0.655239
IL_2RA	CTD-2561B21.11	3	-0.136609	0.227099	0.655239
MCP_1_MCAF	RP11-522I20.3	9	-0.0155247	0.0333012	0.655239
IL_6	MFSD6	16	-0.00775032	0.0169887	0.65524
IL_1RA	CELSR2	3	0.0281932	0.0468686	0.65524
HGF	FAHD2B	3	0.0276274	0.0459284	0.655242
SCF	RP11-54C4.1	4	0.011519	0.0221773	0.655243
MIP_1A	BYSL	6	0.0259238	0.0538277	0.655249
IL_16	AVPI1	4	-0.035617	0.0685744	0.65525
SCF	CA15P1	4	0.0210429	0.0405148	0.655252
GROA_CXCL1	DLEU1	10	0.019201	0.0414134	0.655257
TRAIL	TGM2	3	0.0716073	0.11905	0.655262
MCP_1_MCAF	MRPL2	3	-0.0295263	0.0490888	0.655263
MCP_1_MCAF	REEP3	3	0.0472227	0.0785122	0.655271
IL_4	POLR2J	9	0.00988694	0.0212104	0.655275
G_CSF	RIMBP2	7	0.0181858	0.0383426	0.655277
IL_4	TRBV7-6	3	-0.041596	0.069159	0.655278
IL_17	XCL1	10	-0.0082265	0.0177443	0.655278
IL_8	GPR108	3	0.0329449	0.0547758	0.65528
IFN_G	SCAMP2	6	-0.0141881	0.0294642	0.655293
MIP_1A	SLC35E2	4	0.0928142	0.178726	0.655298
IL_13	THEMIS2	5	0.0239086	0.0484123	0.655305
IL_6	TNXB	3	-0.151432	0.251804	0.655308
G_CSF	NEDD4L	3	0.0859628	0.142944	0.655315
HGF	RP4-728D4.2	3	0.203405	0.338233	0.655315
PDGF_BB	CTD-2337J16.1	3	0.054365	0.0904014	0.655315
TNF_B	TOP3BP1	3	0.0432511	0.0719216	0.65532
IL_2	SUPT3H	12	-0.0143274	0.031143	0.65532
IL_4	C1D	3	-0.0788908	0.131187	0.655321
IL_6	ACOT1	6	-0.0121616	0.0252586	0.655329
IL_4	TNFRSF9	3	0.105917	0.176137	0.655334
HGF	CAMK4	3	-0.0224182	0.0372807	0.655334
IL_16	RASA3	4	-0.0315337	0.0607306	0.655339
IL_4	TNFRSF10B	4	0.0193009	0.0371716	0.65534
IL_1RA	FGGY	10	0.0148933	0.032131	0.655343
MIF	TIGD1L2	3	-0.0395018	0.0656931	0.655346
MIP_1A	PLXNB2	3	0.0258615	0.0430089	0.655348
IL_16	SETD3	3	-0.0163461	0.0271845	0.655349
EOTAXIN	ATIC	3	-0.0860596	0.143123	0.655351
EOTAXIN	ARRDC2	3	-0.0293957	0.0488875	0.655353
IL_6	TIMM44	3	0.0235521	0.0391693	0.655355
IL_7	STEAP3	12	-0.01507	0.0327609	0.655356
bNGF	ZNF775	3	0.0247394	0.0411449	0.655362
MIG	FLJ20373	3	0.0800297	0.133101	0.655363
IL_6	FNIP2	4	0.0353019	0.0679933	0.655364
TRAIL	PNMAL2	4	-0.0119572	0.0230307	0.655371
SDF_1A	UNC93B1	3	-0.0633043	0.105291	0.655382
TNF_A	CASP3	4	-0.0293402	0.0565144	0.655384
IL_9	ZNF775	3	-0.0276886	0.0460536	0.655385
IL_5	IFI27L2	4	-0.0247452	0.047664	0.655386
M_CSF	OAF	4	-0.0139103	0.0267939	0.655387
HGF	RP11-497H16.2	3	-0.0217282	0.0361401	0.655387
IL_2RA	CEBPZ	15	-0.0139944	0.030639	0.655388
IL_1B	CPNE8	5	-0.0279948	0.0567019	0.655389
IL_9	DUSP28	3	0.0500653	0.083274	0.655391
MIP_1B	LRCOL1	3	-0.220616	0.366954	0.655392
SCF	CAST	15	0.00665932	0.0145801	0.655395
SDF_1A	PET112	8	-0.0163624	0.0348625	0.655396
TNF_B	HSBP1	6	-0.0190767	0.0396311	0.65541
IFN_G	USP3	9	0.011112	0.0238488	0.655412
M_CSF	ING2	4	0.085562	0.164824	0.655414
IL_2	DGUOK	3	0.0702513	0.116859	0.655415
VEGF	GLTP	4	0.02887	0.0556149	0.655417
TNF_B	PRELID1	5	0.0162942	0.0330062	0.65542
IL_2RA	PDGFB	3	0.0165039	0.027454	0.655422
IL_6	ABTB2	3	-0.0257473	0.0428304	0.655422
IL_13	RAVER2	5	0.0497373	0.100752	0.655426
TNF_A	TBL2	4	0.022895	0.0441061	0.655427
IL_6	ARL6IP5	5	-0.0410382	0.0831318	0.655432
IL_16	IKBKE	7	0.0213182	0.044969	0.655434
SDF_1A	BTBD2	4	-0.052127	0.100423	0.655436
IL_18	POLR1D	9	0.024575	0.0527475	0.655438
bNGF	TMEM204	14	-0.0105313	0.023016	0.655439
TNF_B	ARL4A	7	-0.0153107	0.0322974	0.655439
MCP_1_MCAF	SLC35B3	4	-0.0290058	0.0558811	0.655443
TRAIL	MARCH1	9	-0.0213506	0.0458282	0.655447
MCP_1_MCAF	RP11-156P1.1	3	-0.0445542	0.074123	0.655451
MCP_1_MCAF	TTC39B	16	0.00593433	0.0130168	0.655455
MIP_1B	SURF1	8	-0.0324382	0.0691276	0.655457
GROA_CXCL1	LY6G5C	11	0.0183757	0.0398264	0.655463
TNF_A	GAPDHP14	3	-0.171665	0.285608	0.655466
IL_4	TMEM120A	5	-0.0303339	0.0614551	0.655468
IL_4	ZCCHC24	4	-0.0768251	0.148022	0.655473
IL_10	AC092653.5	3	-0.0498834	0.0829958	0.655474
RANTES	AC144831.1	3	-0.182959	0.304408	0.655475
TRAIL	AC097713.4	4	-0.0130665	0.0251764	0.65548
IL_13	PPIEL	3	-0.0281705	0.0468728	0.655491
bNGF	NAPRT1	22	0.00661249	0.0146001	0.655491
G_CSF	RP11-536K7.3	4	-0.0963684	0.185696	0.655504
FGF_BASIC	DRAM2	15	0.00843406	0.0184721	0.655506
IL_18	TPSB2	9	0.0126451	0.0271471	0.655506
MIP_1A	HOXB3	8	0.0179177	0.0381895	0.655506
TNF_A	BCKDK	7	0.021969	0.0463526	0.655507
MIF	SLC31A2	5	0.117914	0.238922	0.655511
EOTAXIN	AC093627.10	5	-0.0140169	0.028402	0.655516
RANTES	TKT	8	-0.017702	0.0377311	0.655517
MIP_1A	SOLH	4	-0.0132553	0.0255433	0.655518
IL_7	LCP2	3	0.0854198	0.142143	0.655518
HGF	MIR4712	12	0.00878592	0.0191098	0.655522
IL_10	SLC16A6	5	-0.0165873	0.0336114	0.655525
IP_10	B4GALNT4	4	-0.0436267	0.0840722	0.655527
IL_9	XXbac-BPG246D15.8	5	-0.0608414	0.123287	0.655532
IL_10	SDHC	5	-0.0206327	0.0418098	0.655534
IL_1B	PRKCZ	3	-0.058764	0.0977932	0.655537
IP_10	ALDH16A1	3	0.0206668	0.034394	0.655544
FGF_BASIC	ADCY7	5	0.016832	0.0341094	0.655546
MIP_1A	KRT23	12	0.0265814	0.0578205	0.655548
PDGF_BB	KIAA1328	3	-0.0586824	0.0976623	0.655551
MCP_1_MCAF	NEK3	5	0.041949	0.0850108	0.655556
IL_6	CTB-83J4.2	8	-0.0261573	0.0557611	0.655561
RANTES	KIAA1609	4	-0.063779	0.122924	0.655568
TRAIL	CCDC104	3	-0.0409245	0.0681146	0.655575
FGF_BASIC	GRK5	6	0.0432075	0.0898102	0.65558
IL_1RA	LAIR1	3	-0.044536	0.0741278	0.655584
IL_1RA	MR1	6	-0.0178619	0.0371283	0.655588
IL_1RA	METRNL	5	-0.0606515	0.122925	0.655589
IL_1RA	NCK2	3	-0.0752265	0.125214	0.655591
MIG	ZNF761	4	-0.0399946	0.0770909	0.655597
bNGF	MARK4	4	0.0885381	0.170662	0.655601
MCP_3	DPPA4	3	-0.123065	0.204849	0.655604
IL_10	PFKL	5	-0.0314563	0.063758	0.655609
IL_1RA	CTD-2306M10.1	5	-0.0462929	0.0938306	0.655611
IL_18	CHCHD2	16	0.0065404	0.0143532	0.655611
HGF	TAF1D	6	0.0145435	0.030233	0.655614
EOTAXIN	ATP1A4	4	-0.0158321	0.0305188	0.655616
MCP_3	GALM	7	0.0243362	0.0513653	0.655618
TRAIL	B3GNTL1	9	0.0112347	0.0241279	0.655619
IL_7	EPM2AIP1	4	-0.0257751	0.0496864	0.655623
RANTES	NPM3	7	-0.021959	0.0463491	0.655626
PDGF_BB	AC009495.2	4	0.0219274	0.0422697	0.655626
IL_6	CASP2	3	-0.0725633	0.120796	0.655627
IL_5	DDX23	3	-0.0672132	0.111891	0.655629
TRAIL	RP11-293M10.5	4	-0.0137857	0.0265759	0.655637
TNF_B	RP11-395G23.3	4	-0.0397712	0.0766731	0.655648
IFN_G	DTHD1	4	-0.0203623	0.0392562	0.655653
MCP_1_MCAF	TMEM241	8	0.0233374	0.0497642	0.655653
TNF_A	LYRM7	4	-0.138549	0.26711	0.655657
EOTAXIN	RINT1	4	-0.0262117	0.0505347	0.655661
IL_1RA	CHRFAM7A	3	-0.0445412	0.074158	0.655666
IP_10	RP11-1149O23.3	16	0.0225144	0.0494174	0.655666
RANTES	TREX1	6	0.023712	0.0493009	0.655666
VEGF	RSRC1	5	-0.0483057	0.0979302	0.655674
TRAIL	ZNF702P	14	0.00864306	0.0189032	0.655674
IL_2	HEATR6	7	-0.0194494	0.0410593	0.655681
IL_6	SLC16A5	3	-0.242807	0.404284	0.655684
IL_16	FHAD1	3	-0.0865262	0.144072	0.655688
EOTAXIN	TMEM63C	5	-0.0168031	0.034067	0.655692
IL_2	MUSTN1	3	-0.0292653	0.0487301	0.655696
IL_8	C21orf49	5	-0.0254421	0.0515839	0.655705
IL_8	SIPA1L2	11	0.00898049	0.0194788	0.655709
IL_9	STX10	3	0.0486089	0.0809436	0.655712
SCF	L3MBTL2	9	-0.0125506	0.0269622	0.655716
bNGF	TMEM44-AS1	5	0.016918	0.0343025	0.655717
IL_1B	HPS1	7	-0.016329	0.0344758	0.655718
SDF_1A	PBX1	3	0.0859342	0.143101	0.655718
SCF	SH3BGRL2	3	-0.0320021	0.0532925	0.655724
IP_10	SMPD2	6	-0.0133639	0.0277909	0.655728
IL_2	PLA2G16	17	0.0107685	0.0236751	0.655733
IL_5	BORA	3	-0.00870944	0.0145043	0.655736
PDGF_BB	LRRC48	4	-0.0166727	0.032152	0.655737
TNF_A	SMAP1	13	-0.00969115	0.0211513	0.655741
PDGF_BB	NSFP1	9	-0.0160506	0.0344849	0.65575
IL_1RA	EMILIN2	4	-0.052299	0.10086	0.655754
M_CSF	GNPTG	5	0.0218908	0.0443909	0.655756
MIP_1A	LILRB1	9	-0.00756681	0.0162578	0.655759
M_CSF	FAM129B	5	-0.0269656	0.0546828	0.655762
bNGF	TSPAN32	6	-0.010399	0.0216282	0.655768
MIG	CBR4	6	0.0083868	0.0174436	0.655777
bNGF	UTRN	3	-0.0584775	0.0974	0.655778
IL_7	SH3PXD2A	9	0.0193312	0.0415379	0.655786
GROA_CXCL1	KCNMB4	7	-0.0129357	0.0273177	0.65579
TRAIL	EPB41L3	6	0.0192603	0.0400619	0.655797
TRAIL	C16orf74	5	-0.0110712	0.0224537	0.655798
bNGF	DAPP1	5	-0.0214711	0.0435482	0.655815
IL_2	CAPRIN2	7	0.020005	0.0422506	0.655819
MIP_1B	RP11-319G6.1	3	-0.0513031	0.0854641	0.655824
M_CSF	CRIP1P1	4	-0.0272607	0.0525871	0.655835
SCF	AC093642.3	5	0.0171758	0.0348398	0.655845
IL_18	EXOSC9	5	-0.0875856	0.177661	0.655846
HGF	SKIV2L	5	0.0176333	0.0357681	0.655848
IP_10	CLDN7	4	-0.0294389	0.0567916	0.65585
IL_16	GNA12	7	0.0151581	0.0320171	0.655851
IP_10	HPS6	3	-0.0249623	0.0415882	0.655852
MIP_1B	CCDC57	3	-0.0314695	0.0524294	0.655852
TNF_A	OR7E14P	8	-0.0141697	0.0302347	0.655857
IL_1RA	COL6A1	8	0.0142174	0.030337	0.655863
MIF	ESD	5	0.0348762	0.0707498	0.655872
TNF_B	DLEU7	3	0.116191	0.193594	0.655875
RANTES	HLA-S	9	0.0177795	0.0382144	0.655875
IL_18	RNASEH2C	5	0.0142385	0.028886	0.655892
VEGF	IL16	7	-0.0114417	0.0241708	0.655896
SDF_1A	SNX11	11	0.0139578	0.0302928	0.655899
SCGF_B	LINC00511	3	0.028304	0.0471635	0.6559
IL_1B	TIGD1L2	3	-0.0246082	0.0410052	0.655901
MIG	SUPT20H	4	0.0222662	0.0429621	0.655903
M_CSF	NCOR2	7	0.0315313	0.066613	0.655908
IL_9	RP11-300J18.3	4	-0.403522	0.77861	0.655912
IL_8	C11orf80	7	-0.00827554	0.0174834	0.655917
RANTES	SEC14L4	3	0.0366049	0.0610006	0.655923
EOTAXIN	VSIG10	8	0.0119586	0.0255222	0.655926
MIF	MSANTD4	3	0.160727	0.267854	0.655933
MCP_3	NAA60	6	0.0288486	0.0600322	0.655936
IL_10	RP11-661A12.5	6	-0.0101099	0.0210382	0.655938
EOTAXIN	FAM22A	11	-0.013709	0.0297564	0.655938
IP_10	MAST4	7	-0.0153108	0.0323491	0.655941
IL_2	IGHMBP2	15	0.00624513	0.0136967	0.655942
MIF	VPS8	8	0.0162568	0.0346974	0.655944
IL_7	SMPD4P1	10	0.0176898	0.0382367	0.655947
IL_10	ARL4A	10	0.0134396	0.0290503	0.655952
MCP_3	SLC35B3	3	-0.0286712	0.0477848	0.655955
RANTES	PELI1	4	0.0216062	0.0416964	0.655959
G_CSF	MALT1	4	-0.0422344	0.0815053	0.655959
IP_10	B4GALT4	15	0.0101517	0.0222656	0.655959
SCF	MTFMT	3	0.0592931	0.0988254	0.655968
IL_2RA	CPNE2	6	0.0235414	0.0489952	0.65598
IL_8	TMEM45B	8	0.0120627	0.0257495	0.655988
TRAIL	ARVCF	3	-0.0491738	0.0819654	0.65599
MCP_1_MCAF	RAB44	3	-0.0271805	0.0453071	0.655997
IL_18	SNORA16	10	0.0178592	0.0386092	0.655999
SCGF_B	GAPT	15	-0.00777803	0.0170619	0.656004
IL_17	NUDT3	3	-0.0934964	0.155854	0.656006
MIF	SYTL2	15	-0.0131663	0.0288819	0.656007
MCP_3	TPRA1	3	-0.018075	0.0301306	0.65601
IL_13	RNPEP	17	-0.0103029	0.0226713	0.656013
GROA_CXCL1	NCEH1	5	-0.0154884	0.0314341	0.656014
TNF_B	HDDC2	6	0.0104609	0.021774	0.656014
IFN_G	NRN1	3	-0.0319391	0.053243	0.656017
FGF_BASIC	RP11-536K7.3	4	-0.0580158	0.111983	0.656019
PDGF_BB	TRAK1	4	-0.0413951	0.0799028	0.656024
IP_10	RBM23	6	0.00776766	0.016169	0.656031
MCP_3	PIGCP1	4	0.047536	0.0917591	0.656034
G_CSF	CCL3L1	3	-0.05613	0.093577	0.656039
RANTES	TGM2	3	0.086035	0.143434	0.656041
IL_8	PPP3R1	4	0.0208934	0.040332	0.656044
SCGF_B	MFSD5	4	0.0209697	0.0404796	0.656045
CTACK	METTL17	3	-0.0372544	0.0621106	0.656048
IL_2RA	TARSL2	3	0.0336947	0.0561761	0.656049
IL_8	KCNN4	13	-0.0248117	0.0542054	0.656052
TRAIL	CALM3	4	-0.0281508	0.0543438	0.656057
TNF_B	KCTD7	3	-0.0292717	0.0488049	0.656065
IL_6	P2RX7	7	0.0165522	0.0349859	0.656068
IL_4	CUBN	13	-0.0117837	0.0257448	0.656068
MIG	APOBEC3G	7	0.0156468	0.0330726	0.656071
SCGF_B	NPRL3	5	0.0162119	0.0329095	0.65608
IL_7	SLC1A4	7	-0.00930275	0.0196638	0.656082
FGF_BASIC	C17orf62	4	0.0191623	0.0369956	0.656086
GROA_CXCL1	ZDHHC21	3	-0.0976699	0.162857	0.656086
IL_1B	KPNA1	6	0.0311629	0.0648796	0.656088
MCP_1_MCAF	CAMSAP2	5	0.0645573	0.131053	0.656091
MIP_1A	CHGB	3	0.0153599	0.025612	0.656092
MIF	MYO16-AS1	8	-0.0210211	0.0448874	0.656094
EOTAXIN	FGD5-AS1	5	0.0171825	0.0348821	0.656101
SCGF_B	AKT1	3	-0.0828957	0.138231	0.656103
VEGF	OR52K3P	11	0.00939744	0.0204085	0.656104
TRAIL	PANX2	7	-0.0234314	0.049532	0.656104
RANTES	MRPL14	3	-0.0226602	0.0377879	0.656113
HGF	PAQR8	19	0.00747136	0.0164847	0.656115
IFN_G	ADHFE1	25	0.0075783	0.0167982	0.656115
IL_1B	ZNF154	11	0.0110526	0.0240039	0.656116
HGF	ITGB1BP1	10	-0.0107108	0.0231645	0.656125
IL_17	C11orf35	8	0.0273805	0.0584731	0.656127
MCP_3	DDB2	3	0.0558217	0.0930935	0.656131
SCGF_B	INO80C	7	0.0167634	0.0354398	0.656135
M_CSF	SPRED2	4	-0.0199005	0.0384271	0.656137
IL_1RA	METTL13	13	-0.0108026	0.0236066	0.65614
MIF	VPS41	7	-0.0297408	0.0628782	0.656147
IL_4	CTD-2245F17.3	3	0.0393118	0.065564	0.656148
IL_7	SLC7A8	11	0.00636262	0.0138197	0.656148
IL_8	TENM4	14	0.0101997	0.0223411	0.656151
IL_2RA	CCDC112	3	0.137273	0.228945	0.656152
IL_7	DAZAP2	6	0.0359041	0.0747671	0.656157
FGF_BASIC	HOXB4	8	0.021771	0.0464983	0.656159
M_CSF	CITED2	5	0.0301454	0.0612114	0.656169
IL_18	ITFG2	4	-0.0196727	0.0379913	0.656169
IL_2	DCHS1	6	-0.0194887	0.0405852	0.65617
IL_2RA	CERS4	7	-0.0124621	0.0263495	0.656173
RANTES	LILRA3	7	0.0134241	0.0283835	0.656173
IL_8	RFC5	4	0.0270225	0.0521859	0.656174
IP_10	OSBPL6	3	-0.0378314	0.0631011	0.656175
IL_16	RHPN2	3	-0.0816677	0.13622	0.656178
MCP_3	ITPR2	4	0.0155815	0.0300914	0.656178
PDGF_BB	MYO5A	7	0.0262996	0.0556086	0.656181
MIG	SUSD1	14	0.0105871	0.0231923	0.656187
EOTAXIN	XKR6	3	0.134398	0.22419	0.656201
EOTAXIN	ANKRD18EP	6	-0.0740869	0.154304	0.656207
IL_16	ZFAND2A	14	-0.00731977	0.0160358	0.656208
IL_16	SPATA2L	7	-0.0105859	0.0223852	0.65621
TNF_B	CD27-AS1	6	-0.0103808	0.0216213	0.656218
G_CSF	KDM5B	4	-0.0659929	0.127465	0.65622
EOTAXIN	THBS3	14	-0.0148834	0.0326073	0.656222
SCF	SLC25A1	6	-0.0487644	0.101569	0.656223
RANTES	FBXL13	5	0.0144201	0.0292856	0.656223
bNGF	APOBEC3G	7	0.010677	0.0225789	0.656226
FGF_BASIC	CACNG6	3	-0.367387	0.612902	0.656229
IL_6	MED4	12	0.00513446	0.0111925	0.65623
VEGF	PPIL1	3	0.0414467	0.0691479	0.656243
TNF_B	CAST	8	-0.00827795	0.0176847	0.656244
IL_17	DCHS1	6	-0.0153137	0.0318984	0.656244
IL_16	PLXDC1	4	-0.0175266	0.0338553	0.656244
IL_6	INPP5K	5	0.00975533	0.0198135	0.656245
TNF_A	TNNT1	4	-0.0178719	0.0345225	0.656246
PDGF_BB	C12orf45	3	0.0382984	0.0638967	0.656249
IL_17	SPIRE2	9	-0.0143243	0.0308245	0.65625
IL_8	TSPAN33	9	0.0175896	0.0378513	0.656254
MIP_1A	DYNLL2	4	0.0156221	0.030178	0.656261
G_CSF	METTL5	3	0.0154595	0.0257939	0.656263
SCGF_B	PADI6	7	0.00953061	0.0201572	0.656266
HGF	SRA1	14	-0.00836243	0.0183238	0.656274
SDF_1A	CTU2	3	0.0294312	0.0491075	0.656276
MIP_1B	NLRC5	6	-0.0262952	0.0547783	0.656276
bNGF	PHKG1	5	-0.0383962	0.0779927	0.656279
GROA_CXCL1	CTD-3099C6.9	3	-0.0909745	0.151799	0.656283
CTACK	JAM3	4	-0.0490776	0.0948132	0.656284
IL_6	THEM4	16	0.00917614	0.0201803	0.656291
MIP_1B	POU5F1P6	5	-0.0578006	0.117414	0.656293
EOTAXIN	MOB3B	3	-0.0420384	0.0701476	0.656294
MIG	UBR3	4	-0.110776	0.214016	0.656296
G_CSF	CTD-2561J22.4	6	-0.0179005	0.0372929	0.656297
IL_6	CYTIP	5	0.0381826	0.0775641	0.6563
IL_1B	RP5-943J3.1	9	0.0117917	0.0253788	0.656303
MCP_3	FIGNL1	8	-0.0222657	0.0475767	0.656304
TNF_A	ICAM3	6	-0.0158976	0.0331216	0.65631
IL_13	RSG1	3	0.0281025	0.0468966	0.656312
TRAIL	CTD-2587M2.1	9	-0.0142197	0.0306056	0.656315
MIG	FAM153B	7	-0.014569	0.0308183	0.656316
M_CSF	LINC00176	6	0.0169987	0.0354163	0.656317
TRAIL	MYH11	4	0.0332945	0.0643293	0.65632
IL_9	BDH1	3	-0.0873046	0.145706	0.65634
IL_5	ABHD15	6	-0.0348505	0.0726158	0.656342
IL_16	PTOV1	3	0.0695231	0.116031	0.656344
MCP_3	HOXC4	3	0.0850144	0.141886	0.656345
HGF	YPEL2	3	0.0455775	0.0760677	0.656346
IL_2RA	KRT1	18	-0.0050415	0.0111194	0.656351
IL_1B	RP11-522I20.3	8	-0.0201262	0.0430118	0.656353
IL_2RA	HERC1	3	-0.110557	0.184523	0.656356
SDF_1A	KLF11	4	0.0269108	0.0520016	0.656358
IL_18	SPON1	10	0.0218898	0.0473768	0.65636
FGF_BASIC	RP11-552M11.8	3	0.0305501	0.0509901	0.656362
MCP_3	NDST1	8	-0.0148062	0.0316434	0.656364
TNF_A	EPM2AIP1	4	0.025697	0.049658	0.656369
IL_1B	TDRKH	7	-0.0222364	0.0470465	0.656376
TNF_B	SELL	8	0.0105928	0.0226397	0.656378
RANTES	FAM135A	3	-0.0895269	0.149436	0.656381
IFN_G	C7orf50	5	0.0247422	0.0502755	0.656388
IL_16	MTAP	4	-0.0663851	0.128294	0.656389
IL_10	GALC	5	-0.0307675	0.0625194	0.656391
MIP_1A	GALNT6	9	-0.0122083	0.0262827	0.656392
IL_7	RP11-448G15.3	4	0.0315189	0.0609135	0.656394
IL_9	LILRA3	7	-0.0163606	0.0346169	0.656395
RANTES	HDHD3	6	-0.0146776	0.0305888	0.656403
IL_8	CLDN5	5	-0.0196428	0.0399164	0.656409
MCP_1_MCAF	HDHD2	3	-0.0313669	0.0523624	0.65641
IFN_G	RP11-1149M10.2	4	-0.0424569	0.082057	0.656412
M_CSF	ZNF175	10	0.00904397	0.0195773	0.656412
IL_2	TRPV5	6	-0.0172041	0.0358552	0.656412
IL_9	DEFA3	7	-0.0155695	0.0329453	0.656417
G_CSF	DDR1	13	0.0257321	0.0562807	0.656418
MCP_3	NCF2	3	0.4323	0.7217	0.656425
IL_7	SLC12A9	3	0.0655431	0.109421	0.656426
SCGF_B	CD9	9	-0.0143575	0.030913	0.656427
M_CSF	BOK	6	-0.015032	0.0313298	0.656427
MCP_1_MCAF	RAB3IP	11	-0.0162557	0.0353399	0.656439
IL_10	ZNF831	5	-0.0408012	0.0829216	0.656442
IL_8	MAGI2-AS3	7	0.0277697	0.0587658	0.656442
GROA_CXCL1	SEMA4B	3	-0.0201818	0.0336944	0.656442
EOTAXIN	PDCD6IP	10	0.0163232	0.0353381	0.656443
VEGF	ATP6V1G1	3	-0.0708698	0.118324	0.65645
M_CSF	RABEP1	19	-0.00762235	0.0168357	0.656454
M_CSF	NUB1	3	-0.052319	0.0873533	0.656457
G_CSF	RP11-1094M14.4	3	0.0653024	0.109031	0.656459
IL_1B	NDUFA3	4	0.0159449	0.0308217	0.656459
MIP_1B	SNX29	11	-0.0171136	0.0372075	0.656461
bNGF	AC093673.5	5	0.0591751	0.120271	0.656463
IL_8	MMP17	3	-0.0335777	0.056064	0.656465
IL_8	PRKCQ-AS1	17	-0.00778932	0.0171647	0.656471
IL_8	KRT77	8	0.00690411	0.0147605	0.656474
MIP_1B	NDUFA2	6	0.0582249	0.121372	0.656477
IL_1RA	C12orf73	3	0.112337	0.187578	0.656482
FGF_BASIC	RP11-685N10.1	6	-0.014578	0.0303892	0.656484
IL_18	ZNF35	8	-0.0436713	0.0933714	0.656493
MCP_1_MCAF	DUSP16	7	0.0124082	0.0262625	0.656495
SDF_1A	RP11-58E21.3	4	-0.0544436	0.105258	0.65651
IL_8	TM2D1	7	-0.00832047	0.0176115	0.656512
TNF_B	MYO5B	3	-0.0484498	0.0809095	0.656513
MIP_1B	HSPA7	8	-0.0247378	0.0528946	0.656517
HGF	RHBDD2	5	0.0771047	0.15674	0.656517
bNGF	ICMT	4	-0.0143766	0.0277957	0.656518
MIF	FAM179A	4	-0.0281593	0.0544434	0.65652
VEGF	CTA-963H5.5	4	0.0173292	0.0335047	0.656522
TNF_A	ANKLE2	5	-0.0357974	0.0727716	0.656525
SCF	LIPN	20	0.00637673	0.0141017	0.656529
RANTES	SLC22A18	5	-0.021769	0.0442542	0.656529
IL_9	CACNA1H	3	0.0310814	0.0519109	0.656546
MIG	RP11-723O4.9	3	0.0566371	0.0945932	0.656546
IL_6	ENTPD2	3	0.037044	0.0618701	0.656549
TNF_B	IFI27L2	3	-0.0221009	0.0369129	0.656553
CTACK	VWA8	3	0.0730449	0.122	0.656554
HGF	CLEC1A	5	0.0165127	0.0335717	0.656557
CTACK	AVPI1	3	-0.0827682	0.138244	0.656562
IL_1B	MED28	3	-0.0496407	0.0829132	0.656564
SCGF_B	PCBP3	6	-0.0286293	0.0596956	0.656565
IL_18	LGALS9	14	-0.0141089	0.0309439	0.656567
RANTES	TLR4	16	0.00899795	0.019806	0.656573
IFN_G	YME1L1	3	0.106956	0.178651	0.656574
SDF_1A	TREML3P	14	0.0106372	0.0233305	0.656578
G_CSF	NBR2	4	-0.0430512	0.083253	0.656584
MIP_1A	TRIM5	9	0.00671907	0.0144742	0.656589
IL_7	GBAS	3	-0.170545	0.284886	0.656593
MIP_1B	DDX12P	4	-0.055244	0.106835	0.656593
SDF_1A	SGSH	4	0.0208091	0.0402425	0.656595
MCP_1_MCAF	PIGC	5	0.0199617	0.0405891	0.656598
bNGF	IL16	7	-0.0126428	0.0267683	0.656603
MIP_1A	IGHV4-31	4	-0.0267091	0.0516538	0.656604
IL_5	PHTF1	5	0.0331597	0.0674272	0.656606
IL_4	LEMD2	4	0.0304154	0.0588235	0.656613
IL_1RA	MKNK1-AS1	4	0.0297221	0.057486	0.656631
IL_6	LA16c-390E6.4	3	0.0340272	0.0568486	0.656634
FGF_BASIC	APH1B	11	-0.0109997	0.023929	0.656646
MCP_3	CFL2	3	-0.0300705	0.0502409	0.656648
TNF_A	RP11-439E19.9	4	-0.0748512	0.144781	0.656652
IL_8	CTU2	3	0.0259033	0.0432794	0.656655
M_CSF	RAB5A	4	-0.0417055	0.0806714	0.656662
IL_10	KCNMB1	9	-0.0120477	0.0259597	0.656668
IL_1RA	C9orf135	16	-0.00444742	0.00979246	0.656669
TNF_A	AC002310.12	4	-0.0243076	0.0470199	0.656671
SDF_1A	RP11-320N21.1	3	-0.0329212	0.0550083	0.656671
IL_9	C12orf4	3	-0.027903	0.0466234	0.656672
SCGF_B	LEMD2	4	-0.0320929	0.0620805	0.656676
IL_1B	DCAF4	15	-0.00886264	0.0194821	0.656676
MIP_1A	ZKSCAN4	5	-0.0249313	0.0507069	0.656676
GROA_CXCL1	PRKD2	7	0.0103052	0.021824	0.656677
IL_6	HSPBAP1	14	0.012456	0.0273283	0.656679
IL_10	RP11-34F20.5	4	0.069278	0.134015	0.656683
IL_9	CALCRL	3	0.0401681	0.0671202	0.656684
IL_1RA	TSPAN3	13	0.0149575	0.0327423	0.656685
MIP_1A	CTBP1-AS1	3	0.0310458	0.0518778	0.656688
IL_8	CACNG6	3	-0.323428	0.540476	0.656702
PDGF_BB	DHX58	4	0.0173712	0.0336069	0.656713
IL_5	RHOU	12	-0.0131346	0.0286756	0.656715
G_CSF	HDAC7	3	-0.106624	0.178188	0.656718
IFN_G	CCDC82	3	0.0178357	0.0298069	0.656719
PDGF_BB	GALK1	3	-0.0345876	0.0578028	0.656721
IL_17	SLC7A10	3	-0.34301	0.573244	0.656723
G_CSF	CTD-2240H23.2	4	-0.0293539	0.0567915	0.656726
MIP_1B	RNF32	4	-0.0508155	0.0983141	0.656727
G_CSF	CTD-3214H19.6	4	0.0251663	0.0486908	0.656732
IL_16	FOXP1-IT1	4	-0.0371828	0.0719412	0.656738
IL_10	RP11-673E1.1	3	-0.0583283	0.0974874	0.656747
HGF	RP11-380M21.4	7	-0.0163217	0.0345733	0.656747
IP_10	EXOC4	3	0.0496164	0.0829275	0.65675
M_CSF	FAM22A	11	0.0125267	0.0272596	0.656751
GROA_CXCL1	FAM129B	5	-0.0262736	0.0534506	0.656755
MCP_1_MCAF	SCO1	4	-0.016543	0.0320092	0.656755
IL_10	GNLY	13	-0.00671241	0.0146969	0.656757
IL_2	ERCC3	7	-0.0173157	0.0366802	0.656759
IL_8	FCRL6	5	-0.00893055	0.0181685	0.656761
IL_7	RPAP1	8	-0.0216591	0.0463491	0.656771
IL_1B	DYSF	3	-0.0399197	0.0667268	0.656775
IL_2	MRPL2	3	0.0369142	0.0617032	0.656776
GROA_CXCL1	SHISA2	4	-0.0494316	0.0956525	0.656777
FGF_BASIC	CAMK2D	6	0.0309438	0.0645656	0.656777
PDGF_BB	PSMD6-AS2	3	-0.0393456	0.0657682	0.656779
IL_4	TXNDC15	5	-0.0148177	0.0301475	0.656781
M_CSF	RP11-973H7.4	9	0.0135275	0.0291587	0.656781
VEGF	ATP9A	10	-0.012117	0.0262601	0.656782
IL_9	VPS11	4	-0.021083	0.0407973	0.656782
RANTES	NUB1	3	0.0593507	0.0992093	0.656784
IL_16	AC074286.1	4	0.0327017	0.0632808	0.656784
IL_7	TCL1A	3	-0.016688	0.0278954	0.656784
IL_18	PKIB	4	0.0730116	0.141284	0.656785
VEGF	ZNF248	4	0.018841	0.0364593	0.656785
VEGF	CALB1	3	-0.0422471	0.0706213	0.656792
SDF_1A	WTAP	3	0.0142635	0.0238433	0.656793
IL_17	FEZ2	22	0.00594012	0.0131694	0.656802
MIG	ARHGEF3	5	-0.0394079	0.0801859	0.656813
MIP_1A	RMDN3	3	-0.0215313	0.0359953	0.656816
MCP_3	AC006129.4	3	-0.0398851	0.0666788	0.656816
IL_8	HECW2	7	-0.0239884	0.0508252	0.656822
IL_1RA	AKD1	5	0.014088	0.0286675	0.656832
TNF_B	ATP6V1G1	3	0.0897954	0.150126	0.656833
SCGF_B	SLC39A11	12	0.00786415	0.0171756	0.656835
IL_18	TMBIM6	4	-0.064164	0.124185	0.656837
IFN_G	MPP2	3	-0.0476416	0.0796518	0.656838
IL_6	C17orf75	6	0.011334	0.0236537	0.65684
IL_8	AP1M2	7	0.0267776	0.0567382	0.656841
EOTAXIN	RP11-44F21.5	3	0.0268228	0.0448457	0.656843
IL_16	SFTPD	6	0.0188753	0.0393925	0.656843
MIP_1A	MCC	4	0.034322	0.0664293	0.656844
IL_2RA	GOT2	4	-0.0252892	0.0489469	0.656845
IL_2	TEX2	3	0.0839542	0.140367	0.656846
VEGF	RP11-572M11.4	3	0.0585447	0.0978845	0.656848
MCP_3	SLC17A3	6	0.0179378	0.0374365	0.656849
G_CSF	RP11-398F12.1	3	0.0518074	0.0866215	0.656853
M_CSF	CCNB1IP1	4	-0.0399903	0.0774035	0.656857
SCF	AMFR	14	-0.00788067	0.0173	0.65686
IL_1RA	FGFR2	3	-0.0392702	0.0656609	0.65686
IL_17	LRFN4	4	-0.0201643	0.03903	0.656863
IL_5	S100A13	8	0.0197827	0.042346	0.656864
IL_2	TUBB6	9	0.00803567	0.0173255	0.656864
MIP_1A	RP11-195E2.1	4	-0.0308366	0.0596882	0.656868
IL_8	GOT2	4	-0.0211965	0.0410286	0.656869
IP_10	RP11-797A18.4	14	-0.0115575	0.0253721	0.656869
bNGF	PRPSAP1	3	-0.0839107	0.140307	0.656871
MCP_3	MFN1	4	0.0304885	0.0590168	0.656881
IL_9	ST3GAL6	5	0.0362568	0.0737904	0.656881
M_CSF	PLAC9	5	-0.0275774	0.0561266	0.656884
IL_1RA	ZNF211	6	-0.0127732	0.0266612	0.656888
IL_5	SMARCC2	4	-0.158748	0.307297	0.656888
IL_1RA	HCG4P3	6	0.02538	0.0529755	0.65689
IFN_G	C16orf88	3	0.0312101	0.052191	0.656896
IL_8	ZFPM1	7	0.0107004	0.0226771	0.656901
TNF_A	PEA15	5	0.0187114	0.0380847	0.656905
IL_4	POLM	8	-0.00808682	0.0173129	0.656911
EOTAXIN	AC007395.4	4	-0.0582009	0.112674	0.656918
TRAIL	COG5	18	-0.00772527	0.0170691	0.656921
IL_10	SETMAR	3	0.069162	0.115668	0.656926
IL_8	RP4-798A10.2	4	0.0154604	0.0299315	0.656927
G_CSF	ADK	16	-0.004151	0.00914724	0.656929
MCP_3	PPA2	4	0.0380687	0.0737046	0.65694
IFN_G	BIRC7	4	-0.019379	0.0375198	0.656942
TNF_B	ACTN1-AS1	3	-0.0558245	0.093368	0.656943
VEGF	TNFRSF10D	4	-0.0864644	0.167405	0.656944
G_CSF	F2R	5	-0.0217502	0.0442754	0.656945
MCP_1_MCAF	AC004696.2	3	0.0578412	0.0967449	0.656955
IL_10	SGPL1	3	-0.0146523	0.0245076	0.656958
PDGF_BB	C1D	3	-0.0984422	0.164665	0.656974
SCGF_B	SLC37A3	3	-0.0742084	0.12413	0.656976
IL_5	CTD-3110H11.1	13	-0.00803579	0.0176066	0.656977
RANTES	CD1E	6	0.0258648	0.0540029	0.656979
TNF_A	RNF187	4	-0.0260307	0.0504046	0.656981
MIF	CTD-2541M15.1	4	-0.0482445	0.0934194	0.656984
SCF	NUDT7	14	-0.00697865	0.0153261	0.65699
MIP_1A	IL10RB	9	-0.0230895	0.0498028	0.656992
EOTAXIN	GRIK4	5	0.0128939	0.0262514	0.656994
IL_16	SARS	4	-0.0320117	0.0619901	0.657002
HGF	QPCT	3	0.0809662	0.135448	0.657004
IL_1RA	XKR3	10	-0.0137778	0.0298806	0.657007
FGF_BASIC	TMEM109	3	-0.0296909	0.0496703	0.657008
PDGF_BB	AC073043.2	12	-0.0188337	0.0411566	0.657014
IL_18	CUEDC1	3	-0.0608054	0.101726	0.657018
HGF	HTRA1	9	0.0123803	0.026706	0.657021
TRAIL	ZNF391	6	-0.036151	0.0754904	0.657025
SDF_1A	RHOT1	4	-0.0236875	0.0458746	0.657028
PDGF_BB	MPPE1	11	0.00833973	0.0181643	0.657031
TRAIL	TMEM222	3	0.0450937	0.0754446	0.657033
G_CSF	PMM2	5	-0.0259412	0.0528227	0.657038
bNGF	DHRS4-AS1	7	0.0152552	0.0323445	0.657041
GROA_CXCL1	NIT2	3	-0.107457	0.179789	0.657042
IL_10	C17orf80	4	-0.0178282	0.0345289	0.657045
IL_4	RP4-545C24.1	5	0.0883423	0.179893	0.657049
IL_17	RP3-393E18.2	3	0.173055	0.289558	0.657058
IL_7	RAPGEF1	13	-0.0128209	0.0280987	0.657064
IL_2	ATP6V1C1	3	0.0270032	0.0451832	0.657065
IL_7	FCGR3A	3	0.105206	0.17604	0.657071
PDGF_BB	LRRC16A	10	0.0118824	0.0257755	0.657074
MIP_1A	ALS2CL	3	0.0609279	0.101952	0.657076
GROA_CXCL1	ZNF169	3	0.108832	0.182112	0.657077
IL_18	C18orf54	3	-0.0446726	0.0747535	0.657083
IL_4	CLEC3B	4	0.0191636	0.0371202	0.657084
MCP_3	LYPD2	5	-0.0161349	0.0328598	0.657086
RANTES	ADCY10P1	13	-0.00702612	0.0153997	0.657086
IL_18	KRT72	21	-0.00508381	0.011272	0.657087
G_CSF	PKP4	6	-0.0165088	0.0344804	0.657087
IL_7	AC012065.7	3	-0.0838672	0.140342	0.657087
SCF	APMAP	6	0.0183882	0.038406	0.65709
GROA_CXCL1	STARD10	7	0.0167906	0.0356062	0.657098
MIP_1A	MEPCE	3	-0.0158035	0.0264465	0.6571
SDF_1A	ETV7	7	0.0150123	0.0318359	0.657106
IL_5	TPSB2	9	0.00943134	0.0203505	0.65711
TRAIL	WASH3P	5	-0.0185621	0.0378058	0.65711
HGF	MEGF9	11	-0.0150437	0.0327745	0.657115
MIF	C5orf22	3	-0.471282	0.788715	0.657115
IL_16	AC007278.2	4	0.0410111	0.0794476	0.657116
IL_8	KDM5B	4	0.0530957	0.102861	0.657125
MIG	NINL	3	0.0372921	0.0624132	0.657129
IL_4	ANKRD6	3	0.092773	0.155268	0.657129
CTACK	TMEM79	10	-0.0121628	0.0263883	0.657131
PDGF_BB	FAM210B	3	0.0321301	0.0537748	0.657133
IL_9	SH2B2	3	0.124286	0.208013	0.657133
MIF	GUSBP2	3	0.0380296	0.0636495	0.657137
IL_8	CTA-445C9.15	9	-0.0102754	0.0221737	0.657138
MCP_1_MCAF	TFB1M	5	0.040818	0.0831429	0.65714
IL_7	SPRYD4	9	0.0100907	0.0217758	0.657147
MCP_1_MCAF	AQP10	7	0.00896878	0.0190222	0.657147
HGF	ALDH8A1	7	-0.019715	0.0418148	0.657151
MCP_1_MCAF	RGCC	5	0.021084	0.0429482	0.657153
IL_2	NEO1	8	-0.0146618	0.0314136	0.657156
IL_6	MDM2	5	-0.0226764	0.0461926	0.657157
IL_7	VSIG8	3	0.110537	0.185017	0.657158
IL_9	TMEM106C	6	-0.0229363	0.0479167	0.657162
PDGF_BB	MAT2A	5	-0.0257528	0.0524602	0.657162
HGF	RP11-31F19.1	3	0.161795	0.270819	0.657164
IL_17	PPP2R5A	17	-0.00812331	0.0179398	0.657166
IL_9	ATP8A1	4	-0.112057	0.217115	0.657166
IL_16	AC005154.7	3	-0.07686	0.128653	0.657166
IL_1B	DAPK1	20	0.00899103	0.0199227	0.657167
MIF	SFXN3	3	0.0293123	0.0490651	0.657169
IL_1RA	AC093838.4	3	0.0181535	0.0303869	0.657171
SCF	MAP2K5	11	-0.011307	0.0246381	0.657172
IL_2	NOTCH4	3	0.303959	0.508805	0.657177
IL_10	EFCAB8	3	-0.122808	0.205574	0.65718
FGF_BASIC	DCAF4	16	-0.00940624	0.0207442	0.657182
SCGF_B	HDGFRP3	11	-0.00743861	0.0162095	0.657184
IL_17	AC124944.2	3	0.0822787	0.137735	0.657191
G_CSF	RP3-414A15.2	6	0.0540401	0.112906	0.657191
FGF_BASIC	HIP1	15	0.00506357	0.0111489	0.657192
VEGF	LYRM4	17	0.00516409	0.0114055	0.657192
IL_6	KIAA0319	5	0.0241266	0.0491524	0.657193
MIP_1B	AC141586.5	3	0.18587	0.311152	0.657195
MIF	GRHPR	24	0.00838641	0.0186414	0.657198
TRAIL	AC093162.5	3	-0.0545406	0.0913038	0.657199
MIP_1B	EVL	3	-0.160445	0.268597	0.657202
IL_7	ZADH2	4	-0.0214704	0.0416052	0.657205
IL_6	TESK2	4	-0.0170699	0.0330783	0.657209
bNGF	GGNBP2	4	-0.0166377	0.0322408	0.65721
RANTES	NME6	5	0.107491	0.219002	0.657214
IL_2RA	PIK3AP1	3	0.0946393	0.15844	0.657214
TNF_B	RP4-798C17.6	4	-0.0423217	0.0820131	0.657215
M_CSF	RP11-598F7.4	4	0.0436322	0.0845536	0.657218
G_CSF	DNAJB5	6	-0.0135128	0.028235	0.657221
IL_16	RP11-672A2.4	5	0.0119235	0.0242937	0.657222
MIP_1A	RP11-496H1.1	4	-0.028854	0.0559171	0.657228
HGF	IGFLR1	9	0.00790036	0.0170535	0.657231
FGF_BASIC	TBC1D7	10	0.00940464	0.0204108	0.657232
IL_16	SLC22A4	12	0.0185209	0.0405009	0.657232
G_CSF	CARKD	7	0.00987404	0.020948	0.657234
IL_13	NAALADL1	4	0.0243333	0.0471578	0.657238
M_CSF	HIST1H2BG	5	-0.0171398	0.0349247	0.657249
EOTAXIN	GLE1	3	0.0584464	0.0978619	0.657255
IL_9	PLGRKT	12	-0.00966764	0.021143	0.657264
MIP_1A	CHST12	3	-0.0389871	0.0652817	0.657265
TRAIL	TAS2R5	3	0.0394866	0.0661202	0.657273
VEGF	NRD1	4	0.0248656	0.0481954	0.657276
IL_6	GSTM4	13	-0.00762829	0.0167296	0.657278
IL_10	SH3BGRL2	3	-0.0383193	0.0641669	0.657279
IL_2	USP22	3	-0.0354244	0.0593196	0.657281
SCGF_B	ALDH9A1	6	-0.0170878	0.0357124	0.657286
FGF_BASIC	DPPA4	3	0.0643845	0.107817	0.657286
bNGF	TBC1D2B	5	0.0198055	0.0403614	0.657287
TRAIL	ZDHHC21	3	0.0822691	0.137768	0.657291
MCP_1_MCAF	HPD	6	-0.0170696	0.0356754	0.657293
GROA_CXCL1	ADAMTS5	4	-0.0707553	0.137151	0.657299
MIF	CCDC64B	5	-0.0176558	0.0359823	0.657303
IL_4	CTSB	11	0.014272	0.0311129	0.657314
EOTAXIN	LYSMD4	10	-0.0112635	0.0244516	0.657316
G_CSF	COPRS	4	0.0423225	0.0820426	0.657318
IL_2RA	TMPRSS9	4	-0.0301776	0.0585001	0.65732
IL_9	CPSF2	5	0.0251881	0.0513364	0.657322
MCP_3	AP3M1	3	-0.0548012	0.0917825	0.657329
IL_6	RP11-401P9.4	3	-0.0674193	0.112916	0.657329
IL_9	TNNI2	7	-0.0337218	0.0715634	0.65733
IL_9	CTNNBIP1	3	0.0319509	0.0535126	0.657331
IL_16	C12orf76	4	0.0343779	0.0666457	0.657336
MCP_1_MCAF	RP11-399D2.1	5	-0.0268312	0.0546877	0.657336
IL_7	DNAJA4	4	-0.0388923	0.0754001	0.657347
MCP_1_MCAF	RPS6KA5	6	0.0134474	0.02811	0.657348
IL_7	ISM1	8	0.0115653	0.0247943	0.657349
IP_10	GOLIM4	8	-0.0192569	0.0412854	0.657358
SDF_1A	GRN	5	0.0229233	0.0467263	0.657361
IL_6	NPHP4	6	0.0135538	0.0283336	0.657362
bNGF	NOV	4	-0.019474	0.0377561	0.657363
TNF_A	SACM1L	13	-0.0105347	0.0231099	0.657363
IL_17	DDB2	3	0.0531778	0.0890748	0.657364
IL_8	TMOD2	14	-0.0105687	0.0232375	0.657364
IL_2RA	FMN1	10	-0.0178821	0.0388259	0.657368
SDF_1A	RP11-486O12.2	4	-0.020546	0.0398372	0.657383
MIP_1A	RP11-297B17.3	4	0.0186265	0.0361161	0.65739
PDGF_BB	NAPSA	3	-0.0592283	0.0992191	0.65739
TNF_B	AC058791.2	3	-0.0417505	0.0699409	0.657393
IL_7	DDB2	3	0.040251	0.0674291	0.657393
bNGF	CDK11A	3	0.165926	0.277964	0.657395
VEGF	TMED9	10	-0.0149592	0.0324837	0.657407
SDF_1A	ALG1L	5	0.0236173	0.0481483	0.657408
TRAIL	LGMN	3	-0.0355161	0.0595003	0.657408
IL_4	FAM219B	4	-0.0428844	0.0831578	0.657413
SCF	TMEM71	12	-0.00968972	0.0212012	0.657413
G_CSF	IFI27L1	6	-0.0132412	0.0276846	0.657413
IL_13	ASCL2	4	0.018802	0.0364603	0.657421
IL_8	JAZF1	10	0.00790751	0.0171718	0.657421
MIP_1A	DAAM1	8	-0.0118048	0.0253138	0.657424
TNF_B	AC013437.6	3	-0.0251158	0.0420803	0.657432
IP_10	RP13-98N21.2	13	-0.0169621	0.0372181	0.657436
IL_1B	VMO1	5	0.0166456	0.0339383	0.657437
TNF_B	RP11-598F7.4	3	-0.0568921	0.0953252	0.657448
MIF	ICA1	3	-0.059859	0.100296	0.657449
MIG	JAKMIP1	3	-0.0327902	0.0549415	0.657449
VEGF	AHI1	19	-0.010042	0.0222502	0.657461
TNF_A	PLEKHG3	4	-0.0210103	0.0407481	0.657463
TNF_A	TCF25	3	-0.0463365	0.0776431	0.657464
EOTAXIN	RGMA	3	-0.0446783	0.0748665	0.657471
bNGF	IGKV2-29	3	0.0646893	0.108399	0.657471
VEGF	ARHGEF40	3	0.02493	0.0417757	0.657478
MIG	ADAMTSL4	4	0.0123793	0.0240104	0.657481
G_CSF	RP11-218M22.1	10	0.00838566	0.0182138	0.657484
IL_4	TIGD1L2	3	-0.0230732	0.0386674	0.657501
VEGF	PKNOX1	3	-0.141468	0.237082	0.657504
IL_8	ANKIB1	4	0.0687653	0.133386	0.657508
M_CSF	TPGS2	14	-0.0130231	0.0286473	0.65751
MCP_1_MCAF	LRRC37A2	12	-0.0066061	0.0144588	0.657512
MIG	LRWD1	13	-0.00976161	0.0214241	0.657514
MIF	NDUFS8	7	0.0143534	0.0304783	0.657515
IL_17	NECAB2	13	-0.00744298	0.0163355	0.657516
IL_9	DLGAP1-AS1	4	0.0124437	0.0241381	0.657517
EOTAXIN	CAST	10	-0.0076857	0.0166953	0.657518
TNF_A	SLCO3A1	11	-0.0124537	0.0271668	0.657522
TRAIL	ZNF555	3	0.0428639	0.0718392	0.657522
IL_10	WHAMM	5	0.0510813	0.104177	0.657523
bNGF	PCNX	7	0.011607	0.0246476	0.657529
G_CSF	ADCY10P1	15	-0.00762925	0.016816	0.657532
VEGF	EXOSC3	3	-0.193748	0.32474	0.65754
IL_5	GBP3	17	0.00689806	0.0152519	0.657542
IL_18	PSTPIP2	3	0.0834662	0.1399	0.657546
MIG	CHST13	21	-0.00544292	0.0120859	0.657552
MCP_1_MCAF	TRMT6	3	-0.0476786	0.0799178	0.657554
HGF	RP11-497H17.1	3	-0.0109387	0.0183355	0.657558
IL_6	PPP1R9A	4	-0.0216221	0.0419481	0.65756
TNF_B	CYP2E1	4	-0.224579	0.435703	0.657563
MCP_3	RSBN1	3	-0.0368639	0.0617926	0.657564
RANTES	GRAMD1B	6	0.0181496	0.0379655	0.657564
MIG	EPB41L3	5	-0.0268073	0.0546798	0.657567
MIF	CTD-2587H19.1	4	-0.0383473	0.0743983	0.657569
SCF	RFXANK	3	0.0407107	0.0682425	0.657571
IL_1B	RP11-1319K7.1	4	0.0765516	0.148525	0.65758
G_CSF	GOLT1B	6	0.0170819	0.0357348	0.657589
IL_17	C17orf89	3	0.264829	0.443957	0.65759
IL_1RA	DLG5	9	0.00933266	0.0201684	0.657594
IL_9	SLC18A2	3	0.0947148	0.158783	0.657597
IP_10	CTC-457L16.2	4	0.0262249	0.0508844	0.657598
IFN_G	IDUA	4	-0.0241352	0.04683	0.6576
IP_10	GIPC1	4	0.0247258	0.0479769	0.657605
MCP_1_MCAF	RP1-199J3.5	3	-0.0839736	0.140781	0.657607
PDGF_BB	PPP4R4	4	-0.0263812	0.0511896	0.657609
IL_6	YWHAH	8	0.0158612	0.0340327	0.657614
MCP_1_MCAF	AC003075.4	4	-0.0567911	0.1102	0.657618
TNF_A	DLGAP1-AS1	4	0.0124682	0.0241943	0.657623
IL_9	EPM2AIP1	4	-0.0255314	0.0495431	0.657625
IL_2	GNE	4	-0.0829083	0.160882	0.657625
TNF_B	AC002310.12	3	-0.0293265	0.04917	0.657632
IL_8	XRN2	14	0.00748735	0.0164765	0.657632
IL_6	EIF2C2	4	0.0386255	0.074954	0.657633
SCGF_B	EEF1DP3	3	-0.024553	0.0411673	0.657636
EOTAXIN	RP11-453E17.1	4	-0.0181932	0.0353047	0.657636
IL_8	MLTK	7	-0.0189222	0.0401953	0.657636
MIG	PPP3CA	4	0.0478479	0.0928522	0.657639
TNF_A	TRBV28	13	-0.0101323	0.0222465	0.65764
TNF_A	TFF3	3	-0.0401712	0.0673547	0.65764
IL_9	CMBL	10	0.0127352	0.0276756	0.657649
RANTES	CD37	5	-0.0425982	0.0869129	0.657652
VEGF	CEACAMP3	13	0.0103727	0.0227752	0.657653
IL_6	TRAV35	4	0.0115195	0.0223555	0.657655
IL_8	TANK	4	-0.0265443	0.0515148	0.657661
G_CSF	HCAR3	9	0.0222508	0.0480961	0.657664
IL_6	AP003068.23	16	0.00753139	0.016635	0.657669
IP_10	SLC35C1	4	0.021116	0.0409815	0.657672
IL_17	PPAP2B	3	0.0716571	0.120161	0.657674
TNF_A	AGTPBP1	6	-0.0243947	0.0510474	0.657677
TNF_A	TXNDC12	4	0.0101269	0.0196545	0.657677
TNF_A	MALT1	4	-0.044222	0.0858279	0.657682
MIP_1B	SFI1	9	0.0201246	0.0435031	0.657687
IL_1RA	ECM1	3	0.0220129	0.0369151	0.657687
MCP_1_MCAF	AC103965.1	9	0.0115476	0.0249626	0.657689
TNF_B	RABEPK	6	0.0273818	0.0573008	0.657691
MIP_1B	CXCL16	6	0.0262787	0.0549925	0.657692
MCP_1_MCAF	ARRDC2	3	-0.0244381	0.0409831	0.657695
MCP_1_MCAF	RABGAP1L	3	-0.0545172	0.0914268	0.657696
IP_10	LYZ	23	-0.00709639	0.0157883	0.657697
HGF	IL7R	3	0.0708362	0.118795	0.657697
IL_8	ZNF282	7	-0.014025	0.0297982	0.657697
IL_4	MGAT3	5	0.0208064	0.0424582	0.657702
M_CSF	NT5C2	10	0.0107617	0.023391	0.657704
IL_18	C4A	6	-0.0244769	0.051224	0.657705
MIP_1A	CTSW	20	-0.00558907	0.0124054	0.657706
IL_5	CCDC88B	14	0.0092899	0.0204482	0.657712
IFN_G	RP11-186N15.3	3	-0.0414861	0.0695778	0.657714
MCP_1_MCAF	LINC00265	8	0.0120857	0.0259405	0.65772
G_CSF	CTD-2516F10.2	4	0.0247694	0.0480797	0.65772
SCGF_B	ULK3	16	0.0123859	0.0273627	0.65773
VEGF	RP11-1149M10.2	4	-0.0371054	0.0720291	0.657738
IL_10	METTL5	3	0.0189176	0.0317304	0.657741
IL_8	TCTN3	6	-0.00962836	0.0201524	0.657747
SCGF_B	GSTM5	3	-0.0355212	0.0595809	0.657747
TNF_A	CDC42	9	0.0153466	0.033181	0.657748
TRAIL	ATF6B	3	-0.0390789	0.0655492	0.657751
GROA_CXCL1	TMED3	3	0.0607246	0.10186	0.657761
IL_7	CAMLG	6	-0.0127277	0.0266407	0.657762
MIG	LCLAT1	17	-0.00868794	0.019223	0.657768
IL_16	EPHB6	7	0.015862	0.033709	0.65777
HGF	RP11-713P17.3	4	-0.0373171	0.0724482	0.657771
EOTAXIN	PHF11	9	-0.0178707	0.0386415	0.657772
PDGF_BB	STAT3	6	-0.0334482	0.0700141	0.657773
IL_1RA	ALOX5AP	15	0.0118876	0.0262219	0.657774
IL_2RA	RP11-493L12.6	4	-0.0224965	0.0436754	0.657774
IFN_G	CAV2	10	0.00785761	0.0170825	0.657774
MCP_1_MCAF	DGCR14	3	0.0202442	0.0339598	0.657777
MIP_1A	TRAV4	5	-0.00927113	0.0189238	0.657782
IL_16	TP53TG1	6	-0.0215727	0.045158	0.657786
IL_17	PAPD5	3	-0.0842509	0.141337	0.657788
IL_2	ALDH3A2	3	-0.145004	0.24326	0.657793
MIP_1B	TGFBR1	3	0.0377426	0.0633175	0.657794
bNGF	IFITM3	12	-0.00951062	0.0208353	0.657807
MCP_1_MCAF	CYTL1	5	0.00593397	0.0121132	0.657809
IL_2	FEM1C	7	-0.0146398	0.0311168	0.657822
IL_16	PKD2	7	0.00613766	0.0130457	0.657825
bNGF	MLKL	8	0.0145608	0.0312636	0.657826
IL_2RA	CEP78	5	-0.0107662	0.0219786	0.657827
SCF	NFE2	10	-0.00384371	0.008358	0.65784
SCF	HPS4	3	0.0179946	0.0301934	0.657845
IL_17	NOP56	3	0.0157323	0.0263978	0.657847
IP_10	ARHGAP21	4	-0.078371	0.152189	0.657847
IL_1B	SENP7	11	-0.0114057	0.0249064	0.657848
CTACK	SLC15A3	6	-0.0233057	0.0487956	0.657849
M_CSF	MMRN1	3	0.563873	0.946154	0.657851
SCGF_B	ANGEL1	7	-0.0234507	0.04985	0.657857
IL_10	HLA-C	16	0.00991664	0.0219163	0.657857
RANTES	ACTA2	25	0.00620281	0.0138245	0.657859
IL_1RA	ZNF204P	8	0.0116268	0.0249667	0.657861
IL_1B	RP11-705O3.1	9	0.0156042	0.0337506	0.657865
HGF	C2orf42	4	-0.0169991	0.0330146	0.657883
SCGF_B	FGD3	5	0.0125571	0.0256395	0.657885
GROA_CXCL1	MATN2	7	-0.0132898	0.028254	0.657895
IL_1RA	HSD3B7	4	0.0394779	0.0766749	0.657896
MIG	ZNF707	4	-0.0234059	0.0454598	0.657898
FGF_BASIC	UBR3	4	-0.122404	0.237737	0.657898
IL_8	GYLTL1B	3	0.0356219	0.0597823	0.657899
FGF_BASIC	CERS5	20	-0.00834648	0.0185373	0.657904
HGF	TRPC4AP	26	0.00602328	0.0134337	0.657906
IL_6	NUDCD3	4	-0.0123596	0.0240059	0.657908
IFN_G	BATF3	7	0.020456	0.0434915	0.65791
TRAIL	UNC93B1	3	0.055645	0.0933897	0.65791
G_CSF	SNHG1	3	-0.0499941	0.083906	0.657912
bNGF	PRKAB2	3	-0.0696006	0.116812	0.657912
M_CSF	AC092653.5	3	-0.0446779	0.0749839	0.657912
M_CSF	AP3B2	8	-0.0102044	0.0219161	0.657913
HGF	ZSCAN21	3	-0.0547453	0.0918807	0.657914
MIF	METTL18	7	0.0096891	0.0206003	0.657914
IP_10	CTC-462L7.1	3	0.0272159	0.0456779	0.657918
FGF_BASIC	ANXA2R	7	-0.018734	0.0398314	0.657919
SCF	CASP2	3	-0.0688384	0.115536	0.657919
MIP_1B	PIK3IP1	16	-0.0124534	0.0275281	0.65792
TNF_B	IGLV1-41	3	-0.0185736	0.0311733	0.657921
EOTAXIN	RAB38	11	0.00567441	0.0123941	0.657926
TRAIL	LIMA1	7	-0.013017	0.0276769	0.657927
MIG	TRIM2	4	0.0946435	0.183842	0.657934
IL_13	RP3-395M20.9	4	-0.0280041	0.0543977	0.657937
MIP_1B	PPIE	14	0.0118994	0.026211	0.65794
IL_5	ARHGAP11A	3	0.0441022	0.0740252	0.657941
EOTAXIN	ZFAS1	5	-0.0291039	0.0594363	0.657941
IL_10	RCSD1	7	0.0119268	0.0253605	0.657946
IL_2	SNX7	3	-0.0367265	0.0616466	0.657947
M_CSF	TIPIN	3	-0.0650791	0.109239	0.657952
PDGF_BB	DOPEY2	6	-0.0233297	0.0488621	0.657953
IL_7	JAKMIP1	3	-0.0328473	0.0551369	0.657956
EOTAXIN	NUDT16P1	3	0.106079	0.178066	0.657961
TNF_B	OR2A9P	5	0.020063	0.0409757	0.657963
EOTAXIN	AGAP1	4	0.0203118	0.0394588	0.657963
bNGF	WBP2	3	0.0373544	0.0627043	0.657964
G_CSF	RP11-673E1.3	6	0.0157029	0.03289	0.657967
IL_18	STOML1	4	0.0469517	0.0912132	0.657971
VEGF	GTF2F2	11	0.00544685	0.0118989	0.657976
SCF	SPATA6	3	-0.0452339	0.0759361	0.657983
IP_10	DNAJA3	4	-0.0134054	0.0260437	0.657983
TRAIL	ASB16-AS1	13	0.0109174	0.0239964	0.657985
MIG	TRIOBP	9	-0.0181626	0.0392992	0.657985
IL_1RA	RP3-395M20.8	6	0.0313299	0.0656248	0.657986
IL_18	OR52K2	6	-0.0217506	0.0455602	0.65799
SCGF_B	DENND2D	9	-0.0268749	0.0581513	0.657991
TRAIL	SEPW1	3	0.0253251	0.0425156	0.657991
IL_6	RBAK	3	0.0771029	0.12944	0.657992
RANTES	AGPAT4	4	-0.0427822	0.0831203	0.657997
MCP_3	SLC46A2	8	-0.015509	0.0333175	0.657997
IFN_G	RP11-701P16.5	4	0.064438	0.125195	0.657997
G_CSF	ATRAID	7	0.0202008	0.042962	0.658006
IFN_G	FBLN5	24	-0.00465373	0.0103713	0.658028
SDF_1A	GPR133	4	0.0291147	0.0565734	0.658036
CTACK	RP11-705O3.1	10	-0.0154268	0.0335658	0.658037
IL_9	CSNK1G2	4	0.122417	0.237876	0.658044
RANTES	RP11-182J23.1	3	0.0537465	0.0902467	0.658045
SDF_1A	TTC23	8	-0.0140041	0.0300899	0.658052
TNF_A	TBC1D1	3	-0.414253	0.695598	0.658052
MIP_1A	CCR6	3	-0.0319224	0.0536038	0.658057
SCGF_B	MT1X	7	-0.0148912	0.0316752	0.65806
IL_2RA	CHGB	3	-0.022137	0.0371741	0.658072
FGF_BASIC	DLEC1	4	-0.0622272	0.120933	0.65808
M_CSF	LEPROTL1	3	-0.0156605	0.0262992	0.658081
FGF_BASIC	CENPQ	10	0.014662	0.0319067	0.658085
IL_5	C1orf115	12	-0.00593096	0.0130046	0.658087
IL_8	FLYWCH1	8	-0.0144706	0.0310958	0.658089
IL_8	DHX58	4	-0.018363	0.0356882	0.658093
TNF_B	RP1-90J20.11	3	-0.0222326	0.0373379	0.658096
HGF	RNF144B	13	-0.0110916	0.024388	0.658098
IL_17	UBR5	4	0.0307792	0.0598209	0.658103
VEGF	GAS6-AS1	5	-0.0487996	0.0997115	0.658104
bNGF	TMEM62	3	0.0413663	0.0694736	0.658104
HGF	RP13-98N21.3	17	0.0102154	0.0226275	0.658116
IP_10	GRAMD1A	6	0.012906	0.0270452	0.658122
SCGF_B	AC108448.2	3	0.0911123	0.153033	0.658127
IL_18	MAF	3	0.108662	0.182511	0.658128
MCP_3	MOB3C	6	-0.0217821	0.0456466	0.658128
HGF	PYGL	3	0.0337903	0.0567549	0.658129
M_CSF	RP11-140A10.3	4	-0.0152567	0.0296553	0.658134
MIG	SPRED2	4	-0.0287355	0.0558548	0.658135
SCF	EP300	5	-0.0151927	0.0310463	0.658136
MIF	RP11-120K18.3	3	0.0243805	0.0409516	0.658139
TNF_A	ATP6V1G2	5	0.0414177	0.0846411	0.658151
MIG	CLOCK	3	0.0673482	0.11313	0.658154
IL_6	ZNF317	4	0.0230164	0.044741	0.658154
IL_1RA	LILRB5	4	-0.0502783	0.0977352	0.658155
TRAIL	BLK	11	0.0124702	0.0272577	0.65816
IL_5	H6PD	9	-0.0126787	0.0274486	0.658161
MIP_1B	EPS8L1	3	-0.0623796	0.104787	0.658163
MIP_1A	WSB1	4	0.0169759	0.0330003	0.658165
M_CSF	RP11-493L12.6	4	0.033362	0.0648553	0.658171
MIF	CFD	11	0.00552957	0.0120871	0.658171
PDGF_BB	KDM6B	3	-0.0406915	0.0683566	0.658171
MCP_3	FLCN	3	0.0698937	0.117414	0.658174
SCGF_B	AOAH	15	0.00834103	0.018422	0.658175
MIF	RP11-165J3.6	6	-0.0165474	0.0346819	0.658176
IL_18	PTAR1	3	-0.0388372	0.0652434	0.658179
IL_5	NEDD1	8	-0.0157347	0.0338225	0.658184
IL_2	SEMA4D	11	-0.018641	0.0407496	0.658188
MIP_1B	SEPT7P2	9	0.0203562	0.0440739	0.658189
MIG	TRIM14	3	0.0295956	0.0497205	0.658191
TNF_B	ZNF318	4	0.0173954	0.0338188	0.658192
IL_4	GALNT4	9	-0.00717943	0.0155447	0.658194
G_CSF	ZSCAN16	3	-0.0519489	0.0872748	0.658194
MIP_1A	CTD-3099C6.11	4	0.068481	0.13314	0.658203
IL_4	VANGL1	3	0.0724402	0.121705	0.658205
PDGF_BB	TTC9C	3	-0.0621279	0.10438	0.658205
MCP_3	GALNS	3	-0.0248211	0.0417019	0.658208
IL_10	MAD2L1BP	11	0.0207096	0.045275	0.658212
IL_2	POPDC2	7	-0.0200308	0.0426284	0.658212
SCGF_B	HIST1H2BJ	3	-0.0891925	0.149855	0.658214
IL_8	DNPH1	9	0.00684568	0.014823	0.658214
IFN_G	WDFY2	10	0.0132732	0.0288967	0.65822
PDGF_BB	PIP5K1B	4	-0.0465089	0.0904277	0.658221
MCP_1_MCAF	KIF1B	15	0.00417211	0.009216	0.658225
GROA_CXCL1	RP11-75L1.2	3	-0.0336158	0.0564816	0.658227
MIG	PABPC1L	3	0.10295	0.17298	0.658232
IL_2	VWA5A	10	-0.0181695	0.0395581	0.658234
M_CSF	MTFP1	5	0.0556649	0.113792	0.658247
GROA_CXCL1	IGHV1-3	5	-0.066268	0.135468	0.658249
TRAIL	RPS14	4	0.0357497	0.0695171	0.658258
IL_2	FZD2	4	0.0192226	0.0373809	0.658271
IL_8	CNDP2	8	-0.00934602	0.0200953	0.658272
IL_9	TM9SF2	3	-0.054404	0.0914271	0.658279
PDGF_BB	LIN52	3	-0.224526	0.377325	0.658282
IL_17	RNF40	4	-0.042136	0.0819453	0.658294
MIP_1A	FFAR3	3	-0.019961	0.033547	0.658296
HGF	NAGLU	3	-0.0756312	0.127111	0.658303
TNF_A	MXI1	4	0.0305102	0.0593379	0.658305
IL_16	RP11-276A18.2	3	-0.052328	0.087947	0.658306
MIF	CCT6P1	5	0.0221114	0.0452114	0.658319
IL_2	AC108488.3	4	-0.0211773	0.0411889	0.65832
M_CSF	IFITM3	13	0.00692974	0.0152478	0.658325
M_CSF	RNF144A	4	-0.0342018	0.0665224	0.658327
IL_9	CLCN1	6	-0.0225506	0.0472881	0.658334
MCP_1_MCAF	GALNT6	9	0.0112868	0.0244489	0.658336
GROA_CXCL1	ALS2CL	3	-0.0374239	0.0629055	0.65834
MIG	FRAT2	11	0.0129071	0.0282292	0.658344
MIF	TMEM258	4	-0.0501246	0.0974977	0.658344
TNF_A	PAPD7	3	-0.0331593	0.055738	0.658345
IL_18	ADAM17	3	0.277295	0.46611	0.658345
MCP_3	MRPL43	5	-0.0118898	0.0243134	0.658348
HGF	CDC42EP4	5	-0.0493447	0.100905	0.658349
IL_2	ZNF467	10	-0.00998522	0.0217477	0.658353
IP_10	AZIN1	3	0.0265828	0.0446848	0.658353
M_CSF	ST14	9	-0.0135246	0.0292979	0.658353
IL_6	IFI27L1	6	0.0129467	0.0271507	0.658354
IL_10	ECM1	3	0.0537565	0.0903633	0.658354
FGF_BASIC	DRAM1	9	0.0109373	0.0236935	0.658358
G_CSF	HEG1	5	-0.0355783	0.072757	0.65836
TRAIL	FUT7	6	-0.0149456	0.0313434	0.658363
IL_2	ADAMTS1	4	-0.0291916	0.0567846	0.658365
bNGF	C10orf35	4	0.0217847	0.0423764	0.658365
RANTES	SNHG9	6	-0.00997093	0.0209114	0.658372
PDGF_BB	STX10	4	-0.0318587	0.0619751	0.658376
MIF	LAMB2	4	-0.0129489	0.0251897	0.658378
IL_8	MRPL42	5	0.0200581	0.041021	0.658379
M_CSF	IFITM2	4	-0.031486	0.0612509	0.65838
PDGF_BB	TRIM36	6	-0.0192896	0.040456	0.658382
MIP_1B	KLKB1	13	0.0232608	0.0511914	0.658384
IL_6	SPATS2L	4	0.0750743	0.146047	0.658384
IFN_G	ZNHIT3	3	0.0415127	0.0697905	0.658389
SCGF_B	AC007278.3	11	-0.0167035	0.0365375	0.658391
MIP_1B	AC018633.4	7	0.023755	0.050583	0.658391
VEGF	RP11-20I23.13	5	-0.00908857	0.0185879	0.658392
M_CSF	PIK3AP1	3	-0.120554	0.202677	0.658392
IL_9	ZNF226	3	0.0840731	0.141346	0.658396
TNF_A	ARAP2	3	0.0647732	0.108902	0.658405
MCP_3	COQ2	4	0.0219441	0.0426922	0.658406
IL_17	ROGDI	18	0.0075461	0.0167511	0.658407
MCP_1_MCAF	RP3-407E4.4	4	0.0476384	0.0926811	0.658407
VEGF	SERTAD3	14	-0.0128089	0.0282559	0.658409
FGF_BASIC	AC006465.3	3	-0.0549259	0.0923489	0.658415
HGF	FAM117B	30	0.00578817	0.0129532	0.65842
IL_6	TRGV3	9	-0.0103321	0.0223868	0.658421
EOTAXIN	ZFP37	4	0.0183817	0.0357636	0.658422
MCP_1_MCAF	ALDH1B1	3	-0.0364472	0.0612819	0.658423
IL_1B	RP4-724E16.2	3	-0.380912	0.640474	0.658428
M_CSF	EEF1DP3	3	-0.0321404	0.0540419	0.658431
MIP_1B	TGFBI	11	0.00918576	0.0200966	0.658445
FGF_BASIC	WDR63	4	-0.0178656	0.0347621	0.658446
IL_16	FUT7	6	0.0125695	0.0263684	0.658457
IL_4	CTD-2306M10.1	5	-0.0524144	0.107223	0.658465
MIP_1A	AP001053.11	5	-0.0127176	0.0260162	0.658467
IL_16	TMEM223	5	-0.0429868	0.0879378	0.658467
IL_16	RTCA	8	0.0111931	0.0240819	0.658468
IL_16	SHPK	11	0.00859856	0.0188136	0.658474
MIP_1A	TRGV7	3	-0.0201396	0.0338688	0.658475
MIP_1A	KCTD15	3	0.0280204	0.0471219	0.658475
TRAIL	ZNF329	6	0.0295504	0.061995	0.658477
PDGF_BB	RP11-496H1.1	5	-0.0260724	0.0533385	0.658481
MIP_1B	RNF44	5	-0.042407	0.0867564	0.658484
IL_16	TSPAN4	8	0.0156632	0.033701	0.658484
PDGF_BB	SLC35E3	12	0.0115087	0.0252666	0.658486
MIG	SLC24A4	13	-0.011711	0.0257814	0.658487
IL_9	SAMD3	13	-0.0109196	0.0240396	0.658491
bNGF	STK24	3	0.0401569	0.067536	0.658492
IL_4	NRP1	8	-0.0109723	0.0236087	0.658494
IL_1RA	CISD1	19	0.00711088	0.0158069	0.658496
IL_18	PRMT5	4	0.0389403	0.0757832	0.658504
IL_7	ACOT7	4	0.0366973	0.0714197	0.658511
IL_8	DNAJC17	3	-0.0459391	0.0772661	0.658513
TRAIL	CTD-3088G3.8	4	-0.106829	0.207912	0.658517
TRAIL	FAM177B	6	0.024387	0.0511692	0.658518
MIP_1A	NFATC1	4	0.0785348	0.152849	0.658523
G_CSF	TRAPPC2P1	11	-0.0155531	0.0340354	0.658523
IL_1RA	FNDC3B	3	-0.0317589	0.0534182	0.658523
IL_1RA	AC092580.4	3	0.15889	0.267255	0.658526
IL_8	MT1X	8	0.0126892	0.0273059	0.658528
SDF_1A	PROK2	11	-0.0106485	0.0233029	0.658529
SDF_1A	MBNL1	8	0.00801009	0.0172372	0.658532
TRAIL	TCF19	7	-0.0170775	0.0363805	0.658533
IL_16	ZFAND5	4	-0.0918996	0.178866	0.658533
SCGF_B	HEXB	5	-0.0219968	0.0450083	0.658533
IL_9	FAM13A-AS1	3	0.0779556	0.131125	0.658533
MIP_1A	LYRM7	4	-0.112361	0.218692	0.658534
IL_16	FAM43A	14	0.0111613	0.0246323	0.658549
IL_1B	PI4KAP2	5	0.0299617	0.061309	0.658551
IL_1RA	APOBEC3C	8	-0.0217172	0.0467375	0.658556
TNF_A	TCP1	7	-0.0436687	0.0930367	0.65856
IL_13	RPS6KA4	11	0.0144577	0.0316424	0.658563
GROA_CXCL1	MDM2	5	-0.0161806	0.033111	0.658565
EOTAXIN	ZNF260	3	0.104595	0.175963	0.658577
PDGF_BB	MAGEF1	3	0.0216456	0.0364149	0.658578
HGF	LPL	7	-0.00788133	0.0167929	0.658591
MIP_1B	ABCF3	4	0.0265182	0.0516229	0.658591
HGF	TMCO6	3	-0.0893757	0.150366	0.658593
TNF_A	DPEP3	7	-0.0169303	0.036075	0.658602
SDF_1A	GIGYF1	4	-0.0604936	0.11777	0.658609
SCGF_B	RP11-356C4.5	6	-0.0164808	0.0345905	0.658611
MIF	METTL5	3	0.0161771	0.0272183	0.658612
VEGF	LYRM7	4	-0.110934	0.21597	0.658613
SDF_1A	GMDS	6	0.0162377	0.034081	0.658615
VEGF	GNG7	4	-0.0168941	0.0328908	0.658619
IL_4	TSPAN33	8	0.0170035	0.0366009	0.658623
TRAIL	DOC2GP	14	0.0105609	0.0233127	0.658624
IL_16	NUDCD3	4	-0.0166746	0.0324648	0.658632
MCP_1_MCAF	TDRD9	15	-0.0105195	0.0232674	0.658638
bNGF	SGCA	3	0.0216078	0.0363591	0.658639
HGF	GSR	12	0.0116679	0.0256289	0.658645
IL_16	RAI1	4	0.0256449	0.0499322	0.658647
IL_7	WBSCR27	12	-0.0142067	0.0312058	0.658648
IL_9	CD5	4	-0.0451528	0.0879162	0.658651
IL_5	KIAA0391	10	-0.0120288	0.0262236	0.658653
IL_1RA	DOCK10	6	-0.0127767	0.0268201	0.658654
IL_2RA	TFG	15	0.0113592	0.0251258	0.658654
SCGF_B	RP11-661P17.1	4	-0.0410229	0.0798773	0.65866
TNF_A	RAD9A	3	-0.0645756	0.108669	0.65866
EOTAXIN	SAMD12	5	0.0191285	0.0391556	0.65866
HGF	ZNF358	5	0.0228995	0.0468752	0.658663
IL_5	MT1F	18	0.00740366	0.0164482	0.658663
SDF_1A	ARVCF	3	-0.079877	0.134421	0.658667
PDGF_BB	AP001372.2	6	0.0133927	0.0281145	0.65867
IL_18	KIAA1875	7	-0.0109867	0.0234156	0.658672
IL_6	CEP85	7	-0.0135544	0.0288886	0.658678
IL_8	HEBP1	6	0.0194916	0.0409203	0.65869
IL_5	AC141586.5	3	-0.2779	0.467707	0.658692
VEGF	ITFG3	3	-0.0562903	0.0947375	0.658694
FGF_BASIC	PPM1F	11	0.0116579	0.0255252	0.658695
bNGF	CTD-2587M2.1	9	0.016897	0.0366434	0.658697
IL_7	APTX	3	0.0531826	0.0895088	0.658699
MIP_1B	ITPRIP	3	-0.0582973	0.0981186	0.658703
IL_4	KDSR	5	-0.0448845	0.0918914	0.658707
MIG	ACAD9	4	0.0330066	0.0642787	0.658707
IL_1B	TTPAL	3	-0.0349476	0.0588208	0.65871
M_CSF	PANX1	10	0.0102732	0.0224008	0.658719
MIP_1A	KNDC1	5	-0.0250376	0.0512612	0.658719
HGF	TRAPPC2P1	11	0.0173021	0.0378864	0.65872
IL_5	ARRB2	4	0.0336411	0.0655171	0.65872
IL_1RA	ABCA7	7	0.00944534	0.0201337	0.65872
EOTAXIN	DHX32	15	-0.00755364	0.0167119	0.658724
IL_4	MGST1	4	0.0264818	0.0515752	0.658727
G_CSF	GAS1	3	0.0302128	0.0508548	0.658727
IL_2	CCT3	6	0.0150151	0.0315267	0.658733
IL_7	PTGS2	3	-0.0707603	0.119108	0.658733
SCGF_B	HENMT1	5	-0.0335533	0.0686995	0.658735
MIG	RGMA	3	0.0468185	0.0788106	0.658744
TNF_B	ARHGAP32	5	-0.0456734	0.0935191	0.658749
IP_10	ZCWPW1	5	0.0224923	0.0460548	0.658752
MIP_1A	RP11-484L8.1	3	-0.0630437	0.10613	0.658763
IL_17	PTER	9	-0.00808653	0.0175406	0.658767
TNF_B	S100PBP	3	-0.0309748	0.0521457	0.658772
IL_7	TRAM2	8	0.0169792	0.036566	0.658773
GROA_CXCL1	SGK223	3	0.0318005	0.0535362	0.658774
IL_2	STK11	3	0.0330783	0.0556876	0.658776
IL_8	CITED4	11	-0.00971999	0.0212877	0.658777
MIF	SNX19	12	0.0123325	0.0271	0.658777
IL_8	TSPAN14	5	-0.0233572	0.0478306	0.658783
MIP_1A	SNHG12	3	0.0250253	0.0421313	0.658783
bNGF	RP11-341N2.1	4	-0.0126129	0.0245692	0.658784
IL_6	TRBV4-2	11	0.0115851	0.0253732	0.658786
MIP_1B	ARHGAP31	4	-0.0500846	0.0975631	0.658787
SCF	EOGT	3	-0.0363918	0.0612686	0.658788
GROA_CXCL1	RP11-57H14.4	3	-0.0480895	0.0809647	0.658795
IL_1B	KCTD20	3	0.0486157	0.0818509	0.658796
EOTAXIN	LTBP4	4	-0.0189207	0.0368579	0.658796
RANTES	ARID5A	3	0.0324958	0.054711	0.658796
MIP_1B	PROCA1	3	-0.0282263	0.0475236	0.658801
MIP_1A	TRBV6-5	6	0.0230205	0.0483466	0.658805
bNGF	CRIP2	9	-0.0124045	0.0269102	0.658808
MIP_1B	CD63	4	-0.0791263	0.154151	0.658818
IFN_G	TCP1	7	-0.0379097	0.0808337	0.658819
IL_7	SOCS2	6	-0.0173875	0.0365183	0.658821
IL_7	RP11-134P9.1	3	-0.0291938	0.0491561	0.658822
M_CSF	USPL1	3	-0.0192143	0.0323531	0.658825
IL_9	TMTC1	18	0.00528695	0.0117516	0.658825
PDGF_BB	LDOC1L	15	-0.00720125	0.0159373	0.658825
IL_18	SLC48A1	11	-0.0214742	0.047038	0.658827
HGF	TTPAL	3	0.0279375	0.0470419	0.658828
SCF	TMEM209	3	0.0191081	0.0321749	0.658829
IL_9	LINC00639	6	0.0214074	0.0449631	0.658834
IL_1RA	MT3	3	0.123464	0.207905	0.658846
MIP_1A	ALG1L13P	3	-0.0459118	0.077313	0.658848
FGF_BASIC	FUOM	6	0.0261796	0.0549887	0.658848
TRAIL	ADAP1	12	-0.0164366	0.036127	0.65885
IL_1RA	RP13-580F15.2	3	0.231874	0.390472	0.658855
TNF_B	NOD2	8	0.00725109	0.0156201	0.658859
IL_9	LINC00243	10	0.0195352	0.0426177	0.658873
IL_8	RCHY1	14	-0.00917152	0.020262	0.658879
GROA_CXCL1	SLC37A4	3	-0.0636893	0.107261	0.658879
IL_8	MPPE1	11	-0.00880899	0.0192994	0.65889
bNGF	EVC	3	-0.186742	0.314513	0.658893
SCF	ERVK3-1	8	0.00984983	0.0212207	0.658895
VEGF	OXR1	3	-0.0854977	0.143999	0.658898
SCF	ABCA1	8	-0.172668	0.372006	0.6589
FGF_BASIC	TCL1A	3	-0.0157402	0.0265109	0.658903
IFN_G	CHAF1A	3	0.173229	0.291773	0.65891
MIP_1B	ACSS1	8	-0.0254321	0.054794	0.65891
IL_1B	MAN2C1	16	0.00976418	0.0216513	0.658914
IL_2	ASPDH	3	-0.0707491	0.119166	0.658915
MCP_1_MCAF	GSTM2	11	0.0118372	0.025936	0.658916
SDF_1A	C12orf23	3	0.0203059	0.0342024	0.658916
TRAIL	SMIM4	3	-0.110061	0.185383	0.658917
IL_5	ANKRD10	8	0.027918	0.0601515	0.658918
TRAIL	LAMP3	3	-0.0882663	0.148673	0.658918
bNGF	GPR42	3	0.0697128	0.117424	0.658924
MCP_1_MCAF	NUDT2	26	0.00356124	0.00796801	0.658924
IL_10	NAALADL1	4	-0.0230092	0.0448419	0.658927
IL_1B	TBC1D9	7	-0.033922	0.0723561	0.658927
TNF_B	MRVI1	6	0.0138622	0.0291243	0.658928
bNGF	PAFAH2	3	-0.176046	0.29654	0.658931
SCGF_B	COX14	3	-0.0545455	0.0918792	0.658932
IL_18	AP001189.4	9	-0.010239	0.0222213	0.658934
bNGF	GLE1	3	-0.0818554	0.137883	0.658935
bNGF	ACTR1A	3	0.0778361	0.131114	0.658938
SCF	TMEM63C	5	0.0110163	0.0225707	0.658941
RANTES	MRPL2	3	0.0434721	0.073229	0.658941
IL_1RA	MLLT4	4	-0.0383684	0.0747794	0.658945
M_CSF	RP11-456P18.2	3	-0.0864163	0.145571	0.658945
IL_4	ABHD2	3	0.0500574	0.0843244	0.658949
IL_18	PLCL1	10	0.0182936	0.0399188	0.658951
IL_8	AC093627.8	5	0.0278545	0.0570718	0.658954
RANTES	RP11-552M11.8	3	-0.0318476	0.0536506	0.658957
TNF_B	RP11-1024P17.1	3	0.0981066	0.165273	0.658961
IL_2RA	SPPL3	3	-0.0494533	0.0833109	0.658963
IFN_G	PLLP	5	0.0390482	0.0800105	0.658968
IL_8	CROCCP2	20	-0.00984	0.0219278	0.658971
SCGF_B	TMCO6	3	-0.109398	0.184302	0.658972
MIP_1A	DAPP1	5	0.019744	0.0404565	0.658973
EOTAXIN	SH3GL1P3	4	0.0276031	0.0538031	0.658973
IFN_G	ANKMY1	11	0.0118061	0.0258727	0.658974
IFN_G	PRRC1	3	-0.0764224	0.12875	0.658975
IL_7	PLD6	9	0.0122979	0.026693	0.658975
IL_18	APMAP	6	0.0282605	0.0593849	0.658981
SCGF_B	LRRC8D	4	-0.0329625	0.0642519	0.658985
TRAIL	UBR3	4	-0.051646	0.100672	0.658988
IL_10	CTD-2228K2.7	5	-0.00726273	0.0148824	0.658988
IL_2RA	BAIAP2-AS1	7	-0.0150168	0.0320375	0.658991
SCGF_B	RP11-18F14.2	3	-0.0792432	0.133511	0.658993
EOTAXIN	IQSEC1	4	-0.0332544	0.0648229	0.658994
IL_8	ADTRP	5	0.0326875	0.0669832	0.658995
MCP_3	RP11-726G1.1	3	0.0463875	0.0781563	0.658999
IL_6	PLIN3	3	-0.0796709	0.134238	0.659008
IL_5	IFIT5	5	0.0319874	0.0655539	0.65902
MIP_1A	TNNT3	8	0.0113375	0.0244356	0.659022
MCP_1_MCAF	CAPNS1	5	-0.0194308	0.0398216	0.659025
IL_8	WDR25	16	0.00911089	0.02021	0.659029
SDF_1A	MUM1	3	-0.157731	0.26579	0.659037
M_CSF	CCDC117	3	0.608695	1.02571	0.659038
IL_2	KLHL24	3	0.0289538	0.0487906	0.659043
MIG	FNDC3A	3	0.0430579	0.0725578	0.659043
MIP_1A	RP11-139H15.1	3	-0.139573	0.2352	0.659046
RANTES	IRF6	8	-0.0166131	0.0358089	0.659047
EOTAXIN	FCRL5	9	0.0199229	0.0432539	0.65905
IFN_G	NARFL	4	-0.0170124	0.0331692	0.659057
bNGF	CD52	5	-0.0181483	0.0371974	0.65906
HGF	RP11-295P9.3	8	-0.0130095	0.0280434	0.659068
IL_1RA	RP11-815M8.1	7	0.0153063	0.0326641	0.659076
MIP_1A	RHPN2	3	0.0386592	0.0651554	0.659086
IP_10	PIGM	6	0.0160273	0.0336907	0.65909
VEGF	RAP2A	3	-0.0760351	0.12815	0.65909
IL_16	OR2W3	7	0.0147419	0.031461	0.65909
IL_4	ANXA1	8	0.0129228	0.0278586	0.659091
G_CSF	GSTZ1	8	-0.0210793	0.0454424	0.659093
IL_2RA	TADA3	6	0.0100998	0.0212314	0.659101
M_CSF	KDELR2	20	0.00671394	0.0149678	0.659102
bNGF	WBP4	3	0.0195957	0.0330285	0.659105
IL_6	SNHG15	10	0.0188314	0.0411136	0.659112
MCP_3	AGTPBP1	5	-0.0257252	0.052737	0.659117
SDF_1A	MYH3	3	-0.0616887	0.103981	0.659117
HGF	AC004696.2	3	0.0597843	0.100771	0.659117
SDF_1A	DNAJC5	4	0.158701	0.309488	0.659123
MIF	ITGA2	5	0.0384029	0.078728	0.659123
VEGF	AGAP8	3	0.0910242	0.153432	0.659126
IL_2	ARL5A	5	0.0598365	0.12267	0.659129
MIF	RASSF2	4	0.0708463	0.138163	0.659129
RANTES	RP13-942N8.1	6	-0.0118039	0.024816	0.65913
IL_8	SPI1	4	0.00706398	0.0137765	0.659139
GROA_CXCL1	TMCC3	5	0.0190654	0.0390872	0.65914
SCF	MYO9B	4	0.115987	0.226205	0.659143
MCP_1_MCAF	CTD-2020K17.3	3	-0.0267817	0.0451467	0.659144
SDF_1A	AKAP10	14	0.00869955	0.0192359	0.659151
RANTES	ALG1L13P	3	-0.0688369	0.116044	0.659153
PDGF_BB	LOXL3	3	0.0163589	0.0275777	0.659154
GROA_CXCL1	ATP5SL	3	-0.0239062	0.0403009	0.659154
M_CSF	TRIB3	15	-0.00834728	0.0184931	0.659159
MIG	SCARB1	7	-0.0223965	0.0478095	0.659174
IL_1RA	ZNF701	5	-0.0173677	0.035611	0.659177
MIP_1B	HOXA9	4	0.055389	0.108036	0.659178
IL_8	INVS	9	-0.0165464	0.0359379	0.659179
SCGF_B	C3orf14	3	-0.27269	0.459746	0.659182
MIP_1A	IGHV1-46	3	0.0572631	0.0965442	0.659185
IL_6	CCT3	7	-0.0122948	0.0262472	0.659191
MIP_1A	SAR1A	5	0.0163846	0.0335975	0.659197
TRAIL	MAP2K5	11	-0.017216	0.0377548	0.659198
PDGF_BB	BNIP1	5	-0.0118064	0.0242097	0.659199
SDF_1A	NDUFA8	3	-0.0486609	0.0820453	0.659199
TNF_A	ABHD14B	5	0.0191537	0.0392761	0.659201
IL_17	PRNP	4	0.0316044	0.0616493	0.659203
HGF	SERPINB1	8	-0.0119616	0.0257957	0.659204
M_CSF	SACM1L	14	-0.00849722	0.0187917	0.659204
IL_2RA	ARVCF	3	0.0623904	0.105199	0.659212
PDGF_BB	HOXB4	9	-0.0170095	0.0369477	0.659213
IL_2RA	AC011816.1	4	-0.139923	0.272952	0.659214
TNF_A	CNN2	9	0.0114018	0.024767	0.659216
MIP_1A	APAF1	3	0.0537519	0.0906351	0.659218
GROA_CXCL1	VCP	4	-0.0217362	0.0424032	0.659226
IL_2	CERK	4	-0.0201893	0.0393857	0.659228
MIF	GPCPD1	8	-0.00980074	0.0211374	0.659229
IL_18	IKBIP	8	0.0242162	0.0522276	0.65923
FGF_BASIC	MLEC	3	-0.0474731	0.080052	0.659232
IL_1RA	VIT	3	0.0183358	0.0309192	0.659235
SDF_1A	DMPK	4	0.0263161	0.0513401	0.659241
TNF_A	CYTH4	3	0.0753911	0.127134	0.659242
HGF	PICALM	3	-0.0285994	0.0482286	0.659246
MCP_1_MCAF	MAK	9	0.0129748	0.0281869	0.65925
GROA_CXCL1	STK11	3	-0.0283913	0.0478786	0.659252
PDGF_BB	MAEA	5	0.034984	0.0717496	0.659254
GROA_CXCL1	SYNM	21	0.00893329	0.0199426	0.659254
FGF_BASIC	SLC24A4	13	-0.0120638	0.0266225	0.659255
SDF_1A	COMMD10	3	0.0205487	0.0346535	0.659257
IL_4	CENPQ	10	0.0147947	0.0323157	0.659263
IL_1B	TRAK1	4	-0.0497655	0.097096	0.659267
MIG	SNRNP48	4	-0.00786853	0.0153522	0.659269
G_CSF	GCAT	15	0.00702292	0.0155647	0.659273
EOTAXIN	AEBP1	5	0.0312487	0.064093	0.659274
MIF	LSR	3	-0.0466177	0.0786258	0.659289
IL_13	AP001189.4	6	-0.00959541	0.0201836	0.659294
TRAIL	CTB-114C7.4	5	0.0158751	0.0325629	0.659295
IL_2RA	RP11-214C8.5	3	0.0384849	0.0649105	0.659296
RANTES	LONP1	6	-0.0137712	0.0289675	0.659297
bNGF	SP4	5	-0.0219972	0.0451213	0.659299
IL_1RA	IGLV10-54	5	0.0146749	0.0301017	0.659301
IL_2	C18orf8	4	-0.0193726	0.037802	0.659305
IP_10	ZNF24	3	-0.359623	0.606599	0.659315
FGF_BASIC	GSDMB	23	0.00577961	0.0129243	0.659316
MCP_3	INPPL1	4	0.0767808	0.149837	0.659331
IL_2RA	LAMP3	3	-0.240116	0.405043	0.659332
RANTES	CDH26	3	-0.316771	0.534355	0.659335
RANTES	INSL3	7	-0.0275631	0.0588694	0.659336
HGF	MYH11	5	-0.0258176	0.0529642	0.659336
MIG	AKTIP	5	-0.0407329	0.0835636	0.65934
MIG	C6orf48	5	0.0379442	0.0778426	0.659341
IL_17	SLC25A44	3	-0.0449833	0.075884	0.659344
GROA_CXCL1	FAM32A	3	-0.0717335	0.121011	0.659345
RANTES	FKBP1A	9	0.0195247	0.0424297	0.65935
HGF	PLCB1	10	-0.0198365	0.043342	0.65936
SCGF_B	TTC17	3	-0.0782163	0.131957	0.659366
IL_6	GOLGA6L9	3	-0.0588615	0.099305	0.65937
IFN_G	LRRFIP1	3	0.0324484	0.0547439	0.659372
IL_10	TMCC3	5	0.0177351	0.0363876	0.659373
bNGF	DOK4	4	0.0656115	0.128058	0.659374
IL_18	MIER1	6	-0.0182088	0.0383116	0.659376
FGF_BASIC	CACNB4	3	0.330582	0.557742	0.65938
GROA_CXCL1	MFSD10	7	0.0155344	0.0331836	0.659385
IL_9	KCNK6	5	0.0697649	0.143144	0.659387
bNGF	C20orf111	11	0.00896255	0.0196669	0.659389
IP_10	CA6	5	0.0162342	0.0333099	0.65939
FGF_BASIC	RERE	13	-0.0108915	0.0240459	0.659391
IL_16	FMO4	4	-0.033009	0.0644306	0.659397
IL_7	UQCC	11	0.0136135	0.0298735	0.659398
IL_6	ARL4C	7	0.0340876	0.0728191	0.659399
SCF	RAB38	13	0.00475711	0.0105029	0.6594
IL_8	ZNF34	3	-0.0518484	0.0874826	0.6594
IP_10	PNKD	10	-0.0113736	0.0248541	0.659401
IL_2RA	DDX55	8	0.0184765	0.0398709	0.659406
MIG	DOPEY1	9	-0.00998775	0.0217085	0.659406
IL_1RA	IL21R	4	0.0194856	0.0380356	0.659409
IL_10	CCDC127	6	0.0163503	0.034405	0.659409
IL_7	TTC3	9	0.0212669	0.0462251	0.659413
M_CSF	RALGDS	6	-0.0166722	0.035083	0.659416
IL_10	DUSP23	5	0.019406	0.0398216	0.659418
SCGF_B	SPTLC3	3	0.317789	0.536239	0.659422
VEGF	RAB14	4	-0.025576	0.0499268	0.659426
G_CSF	RP11-445P17.8	6	-0.0114199	0.0240315	0.659426
EOTAXIN	UQCC	12	-0.0151131	0.0332786	0.659427
MIF	CTD-2192J16.21	3	0.050154	0.0846327	0.65943
TNF_B	RP11-572M11.4	3	0.0734449	0.123937	0.659434
MCP_1_MCAF	C11orf80	7	0.0091941	0.0196434	0.659441
FGF_BASIC	RASSF7	3	-0.0870767	0.146946	0.659445
GROA_CXCL1	RP11-734I18.1	5	-0.0149811	0.0307455	0.659458
MIG	IQSEC1	4	-0.035049	0.0684292	0.65947
MIP_1A	ZNF347	4	-0.0638483	0.124657	0.659472
IL_17	CLK4	7	-0.0108208	0.0231214	0.659476
SCGF_B	VAT1	3	-0.0250929	0.0423503	0.659477
MCP_1_MCAF	BSG	4	0.0158046	0.0308574	0.659477
RANTES	CEP152	3	-0.0164514	0.0277658	0.659478
IL_2RA	CCRL2	3	-0.093983	0.15862	0.659479
RANTES	SIGMAR1	6	0.0101583	0.0213805	0.65948
IL_2	TSPAN3	12	0.016342	0.035992	0.659492
IL_18	HERC1	3	-0.0981587	0.165676	0.659494
IL_2	RGS18	3	0.175878	0.296857	0.659496
HGF	TNPO3	12	-0.0260385	0.0573485	0.659496
TRAIL	DEXI	8	-0.0116671	0.025184	0.659497
GROA_CXCL1	ICAM2	4	0.0242969	0.0474413	0.659498
RANTES	STAM2	7	-0.023531	0.0502836	0.659498
PDGF_BB	MUTYH	5	0.0399351	0.0819692	0.659499
PDGF_BB	RP3-449M8.9	3	0.033079	0.0558333	0.659499
IL_16	AP003774.6	11	0.0105594	0.0231796	0.659506
IL_4	GNAS	6	0.0182762	0.0384697	0.659508
IFN_G	DOPEY1	9	-0.0141813	0.0308338	0.659513
TNF_A	CD1B	3	0.0820103	0.13843	0.659513
EOTAXIN	NFIC	3	0.105118	0.177435	0.659513
PDGF_BB	C1orf198	6	0.0163663	0.0344505	0.659516
IL_2RA	PRKCH	4	-0.577064	1.12683	0.659519
IL_1RA	WRN	4	0.0222374	0.0434231	0.65952
IL_8	TXNDC15	6	0.0132194	0.0278268	0.659521
EOTAXIN	CABIN1	3	-0.0550348	0.0928995	0.659522
IL_1B	LGALS3BP	4	0.0568892	0.111089	0.659523
PDGF_BB	DDX60L	13	0.00726584	0.016048	0.659524
IFN_G	MAP3K2	12	-0.0132511	0.0291877	0.659526
IL_2RA	AVEN	3	-0.160631	0.271154	0.659528
IL_6	C12orf49	4	-0.0513255	0.100229	0.659537
FGF_BASIC	SRA1	12	0.0119469	0.026316	0.659539
IL_10	MYH11	4	-0.0330056	0.0644583	0.659557
M_CSF	SNRNP27	14	-0.0105673	0.0233968	0.659571
GROA_CXCL1	BLOC1S5	6	0.025114	0.0528744	0.659576
TRAIL	SOCS2	6	-0.0141263	0.0297414	0.659579
bNGF	TSEN34	5	-0.0175491	0.03603	0.65958
IL_9	GRAMD1B	6	-0.017982	0.0378593	0.65958
G_CSF	FAM105A	3	-0.0476643	0.0804759	0.659584
IL_10	RP11-473M20.5	3	-0.026508	0.0447561	0.659586
IL_16	SMOX	9	0.0112628	0.0244941	0.659587
IL_1RA	ATPAF2	4	0.0106097	0.0207224	0.65959
IFN_G	ALPK1	4	0.0381366	0.0744871	0.65959
TNF_A	RP11-466P24.6	3	0.102525	0.173106	0.659591
IL_6	AC073115.7	4	-0.0243655	0.0475901	0.659591
SCGF_B	GJB6	3	-0.0226336	0.0382154	0.659592
TRAIL	GOT2	4	0.0203426	0.0397326	0.659592
IL_1B	PPP4R4	4	-0.0328559	0.0641738	0.659594
VEGF	KIAA1143	6	-0.0188973	0.0397882	0.659595
MIG	PLEKHF2	4	0.0404025	0.0789151	0.659599
MCP_3	MME	4	0.14269	0.278705	0.6596
SDF_1A	UPP1	6	-0.0142945	0.0300981	0.659607
TNF_A	RP11-703I16.1	4	-0.0698404	0.136418	0.659609
IL_9	APP	3	0.48604	0.820698	0.659609
GROA_CXCL1	CYP1B1-AS1	6	-0.0451082	0.0949803	0.659612
IL_18	PCGF3	8	-0.0733061	0.158296	0.659617
FGF_BASIC	MESP1	4	0.0335093	0.0654551	0.659618
IL_8	IFT140	3	-0.201537	0.340316	0.659619
TRAIL	SQSTM1	3	-0.0513562	0.0867208	0.659621
MIP_1B	TPK1	9	-0.0230899	0.050221	0.659623
SCGF_B	MFN2	9	0.0139791	0.0304051	0.659626
IL_5	EXO5	3	0.0881432	0.148845	0.65963
IL_1RA	ANXA1	9	-0.0111153	0.0241768	0.659634
MIG	SPAG1	4	0.0604816	0.118148	0.659635
SCF	LGALS1	5	-0.0252489	0.0518482	0.659637
IL_17	GYPC	7	0.0196565	0.042023	0.659638
SDF_1A	RP11-295M18.2	5	0.0493788	0.101402	0.659648
IL_18	TSPYL5	7	0.0282577	0.0604143	0.659654
IL_18	FBXO41	3	-0.0491136	0.082946	0.659662
MIG	LINS	18	-0.00578149	0.0128849	0.659663
MIP_1B	WEE1	3	-0.0595592	0.100588	0.659664
SCGF_B	CNEP1R1	3	0.0515027	0.0869823	0.659666
SCF	PNMA1	3	0.078543	0.132652	0.659671
SCF	KANSL2	6	-0.0162456	0.0342134	0.659671
MCP_1_MCAF	HIST1H2AE	3	0.0152635	0.025779	0.659674
MIP_1A	SLC24A3	5	0.0144574	0.0296924	0.659683
IL_9	MRVI1	11	0.00995867	0.0218733	0.659686
SDF_1A	TMEM18	3	0.111315	0.188016	0.659692
MIP_1B	OXSR1	3	-0.0959096	0.161997	0.659695
IL_2RA	KNSTRN	8	-0.0131023	0.0282999	0.659696
VEGF	PIK3R1	3	0.0751536	0.12694	0.659697
SDF_1A	FAM118B	9	-0.00985832	0.0214472	0.659699
IL_1B	RP11-23P13.6	7	0.0134115	0.0286783	0.659706
IL_10	SRGAP2C	3	0.0281943	0.0476246	0.659711
IL_2RA	KIR3DL2	8	-0.0294233	0.063556	0.659715
SDF_1A	CTD-2308N23.2	3	-0.0844402	0.142635	0.659716
M_CSF	CEP170B	5	-0.0186471	0.0383024	0.659725
IL_18	CST3	13	-0.0105175	0.0232447	0.659726
TRAIL	SSH2	10	0.0194412	0.042528	0.659729
MCP_3	RBM28	3	-0.0258389	0.0436492	0.659731
IL_6	RP11-384P7.7	3	0.0245321	0.0414419	0.659734
FGF_BASIC	TATDN3	7	-0.0246904	0.0528014	0.659736
MCP_1_MCAF	SERTAD2	3	0.0661772	0.111799	0.65975
G_CSF	SQSTM1	3	-0.0925123	0.156291	0.659753
TRAIL	MRPL50	3	-0.048202	0.0814338	0.659756
IL_4	CD300A	7	0.0198513	0.0424557	0.659757
IL_10	ZNF330	3	0.0226111	0.0382	0.659757
PDGF_BB	ACSM3	3	0.0358353	0.0605415	0.659757
MCP_1_MCAF	TONSL	3	0.0428102	0.0723262	0.659761
SDF_1A	HLA-E	4	0.0595173	0.116314	0.659763
IL_7	LYVE1	3	0.0928968	0.156949	0.659768
VEGF	CITED2	5	0.0271902	0.0558584	0.659769
bNGF	RPL28	11	-0.0127263	0.0279595	0.65977
IL_2RA	2002-09-01	13	0.00816576	0.0180499	0.659773
TNF_B	ALKBH3	3	-0.0612524	0.103488	0.659774
IL_2RA	XXyac-YRM2039.2	7	-0.0341255	0.0729903	0.659786
IL_9	GS1-124K5.11	3	0.0630338	0.106506	0.659794
IL_9	NFXL1	29	-0.00617902	0.0138823	0.659795
IL_10	RP11-484L8.1	3	-0.0342241	0.0578284	0.659801
IP_10	RP11-685G9.2	4	-0.0267816	0.0523463	0.659805
SDF_1A	C19orf54	4	0.014401	0.0281483	0.659812
IL_6	LTBP4	5	-0.0161127	0.033106	0.659813
bNGF	LRRC20	4	-0.079591	0.155571	0.659817
bNGF	FKBPL	3	0.106634	0.180191	0.659819
GROA_CXCL1	CCDC112	3	0.161573	0.27303	0.659822
MIP_1A	FAM203A	3	-0.0337743	0.0570731	0.659823
MIG	PAPSS1	21	-0.00607665	0.0135899	0.659825
IL_1B	RP11-254F7.2	8	-0.0115389	0.0249336	0.659827
IL_2	PRDM11	3	0.283142	0.478474	0.659829
MIG	EPDR1	10	0.0115875	0.0253567	0.659839
MIF	SUMO3	4	0.0414662	0.081058	0.659842
IL_7	AC022431.2	6	0.022048	0.0464589	0.659843
IL_17	CRIM1	4	0.0439854	0.0859833	0.659844
bNGF	EFHA1	5	0.0254654	0.0523282	0.659846
IL_16	QPRT	3	-0.064297	0.108661	0.659848
IL_18	HOTAIRM1	16	-0.0166655	0.0370637	0.659849
PDGF_BB	NFRKB	7	-0.0156735	0.0335307	0.65985
MIF	MOB3B	3	-0.0691899	0.116932	0.659852
IL_18	AC016683.6	18	-0.0109799	0.024485	0.659855
M_CSF	CPT1A	5	-0.0082282	0.0169085	0.659855
IL_2RA	BECN1	4	0.0269002	0.0525875	0.659859
IL_1B	SAMD10	3	0.0166308	0.0281071	0.659861
IL_7	GSDMB	23	0.00598158	0.0133994	0.659872
IL_7	TRIM14	3	0.0294882	0.0498391	0.659873
MCP_1_MCAF	MLLT11	4	-0.0205218	0.040121	0.659879
bNGF	SCIMP	5	0.0269435	0.0553746	0.659896
MIP_1A	CCT3	7	0.0122496	0.02621	0.659899
IL_2RA	PSMF1	4	-0.0354287	0.0692695	0.6599
IL_2	CALHM2	6	0.0137469	0.0289726	0.659902
IL_9	GSDMD	4	-0.0262806	0.0513836	0.659903
IL_2RA	ALDH8A1	5	-0.0196481	0.0403828	0.659909
SDF_1A	LZTR1	3	0.0204566	0.0345792	0.659911
IL_8	ARNTL	12	-0.0138042	0.0304434	0.659914
IL_2	JMJD4	6	0.0169661	0.0357597	0.659921
IL_16	LRCOL1	3	-0.161803	0.27352	0.659925
MIP_1A	ARAP2	3	-0.0527336	0.0891453	0.65993
MCP_1_MCAF	S100A9	4	0.0212968	0.0416433	0.659931
IL_9	RP11-53B2.2	4	0.017797	0.0347998	0.659931
PDGF_BB	HIST1H2BJ	3	-0.0698939	0.118156	0.659934
GROA_CXCL1	PPP4R1	10	0.0147961	0.0323881	0.659937
GROA_CXCL1	RSG1	3	0.0232652	0.0393313	0.659943
IL_10	GALK1	3	0.0411587	0.0695821	0.659946
IL_1RA	ZMAT3	8	-0.0133491	0.0288564	0.659949
IFN_G	MRPL53	6	0.023033	0.0485513	0.659949
IP_10	TTC9C	3	-0.0960641	0.162407	0.659952
SCF	MARCH3	3	0.078837	0.133284	0.659954
IL_9	PNP	7	-0.0762458	0.16317	0.659958
GROA_CXCL1	USP48	9	-0.012897	0.0280814	0.659961
MIG	POMGNT1	5	0.0310599	0.0638487	0.659963
FGF_BASIC	KIAA0141	3	0.034513	0.0583513	0.659967
IL_10	RP11-645C24.5	7	0.0126359	0.0270423	0.659967
PDGF_BB	C22orf32	21	0.00671512	0.0150249	0.659976
TNF_A	CLEC18C	3	0.065794	0.111244	0.65998
IL_9	PCBD1	3	-0.0656667	0.111029	0.659981
bNGF	NCF2	4	0.145965	0.285464	0.659981
IL_1B	KCTD21	4	0.0558475	0.109221	0.659982
IL_17	RP11-420G6.4	12	-0.00768119	0.0169436	0.659983
FGF_BASIC	TBC1D16	4	0.0197534	0.0386324	0.659986
FGF_BASIC	RP11-973H7.4	9	0.0162422	0.0353681	0.659988
IL_8	RP1-229K20.5	3	0.0488913	0.0826672	0.659988
IL_2	GSTM2	9	0.0115715	0.0251976	0.659989
MIF	GAPDHP14	3	-0.117846	0.199259	0.659989
IFN_G	DGUOK	3	0.098463	0.166492	0.659999
RANTES	CUL5	4	-0.010424	0.0203877	0.660002
IL_8	BTBD11	19	-0.0124904	0.0278975	0.660006
IL_2	ATP9A	8	-0.0114651	0.0247889	0.660014
IL_2RA	PODN	6	-0.0310009	0.0653613	0.660018
GROA_CXCL1	RP11-320N21.1	3	-0.0282796	0.0478213	0.660018
SCGF_B	TPST1	6	0.0124518	0.026253	0.660019
IL_2RA	UBQLNL	11	0.0153846	0.0338266	0.66002
TNF_A	CLEC3B	4	0.0200877	0.039291	0.660022
MIP_1A	FAM83G	3	0.128112	0.216649	0.660029
RANTES	RAB12	3	-0.120275	0.203396	0.660031
IL_10	RP11-566E18.3	3	-0.0113923	0.0192654	0.660031
MIG	POLR3H	3	-0.059607	0.100802	0.660033
IP_10	BLMH	6	-0.0395431	0.0833783	0.660044
IL_4	NUAK2	5	0.028239	0.0580671	0.660055
IL_2	CDK19	3	0.081243	0.137407	0.660066
MCP_1_MCAF	ARID5A	3	-0.0379693	0.0642193	0.660072
SDF_1A	ECHDC3	11	-0.0116444	0.0256073	0.660074
TNF_A	RRP7A	19	0.00594033	0.0132707	0.660074
G_CSF	ETFB	5	0.0308557	0.0634519	0.660075
bNGF	PPIL3	23	-0.00704775	0.0157982	0.660083
IL_4	LCP2	3	0.0625968	0.105877	0.660084
MIP_1B	NPHP4	5	0.0185169	0.0380799	0.660088
IL_16	RP1-167A14.2	6	-0.0204009	0.0430223	0.660088
IL_1RA	CHST2	3	0.107917	0.18254	0.660095
GROA_CXCL1	XBP1	12	-0.0104234	0.0230009	0.660097
IP_10	CTSH	7	-0.0131491	0.0281535	0.660108
SDF_1A	LACTB2	5	0.0150581	0.0309694	0.660112
IP_10	TNFRSF18	4	0.0235306	0.0460393	0.660114
IL_2RA	TRIM35	7	0.0142876	0.0305918	0.660116
TNF_A	U66061.31	12	0.0169358	0.0373739	0.660118
IFN_G	C21orf49	5	0.0278271	0.0572327	0.660122
MIG	SDCCAG3	4	-0.024175	0.0473014	0.660122
SDF_1A	TIMP2	8	0.0101131	0.0218734	0.660124
M_CSF	AC087380.14	3	-0.0841622	0.142374	0.660125
IP_10	BATF3	7	0.0375564	0.0804164	0.660127
MIP_1A	AGAP4	10	-0.0202117	0.0442698	0.660129
IL_10	UBAP1L	3	0.0128956	0.0218158	0.660135
TRAIL	HLA-V	5	-0.0232394	0.0477993	0.660137
bNGF	HAUS8	3	0.0640063	0.108282	0.660137
IL_1RA	XRN2	14	-0.00568911	0.0126187	0.660137
IL_8	SLC23A3	8	-0.00989369	0.0213999	0.660139
IL_2	KLHL12	7	-0.011211	0.0240066	0.660145
IL_17	DNMT1	3	-0.0391844	0.0662922	0.660148
SCGF_B	ECHDC1	4	-0.034601	0.0677069	0.660148
IL_2RA	MYBPC3	15	0.0111878	0.0248637	0.660148
MCP_1_MCAF	RP11-326C3.2	3	-0.0327147	0.0553472	0.660149
MCP_3	CTC-462L7.1	3	0.0247388	0.0418537	0.660151
HGF	POMT2	6	0.0136141	0.0287166	0.660159
MCP_1_MCAF	TRDMT1	3	-0.058034	0.0981871	0.660162
IL_17	RP4-756H11.3	10	-0.00902491	0.0197707	0.660184
TNF_B	NT5C3B	6	-0.0194593	0.0410494	0.660185
IL_7	TMEM98	3	0.0524679	0.0887785	0.660189
MCP_1_MCAF	CHD7	4	0.0222177	0.0434815	0.660191
bNGF	C6orf120	4	0.0515589	0.100905	0.660192
bNGF	CDH2	16	0.00917407	0.0204254	0.660198
FGF_BASIC	RP11-98I9.4	13	-0.0121351	0.0268606	0.660206
MIF	RP1-228P16.1	6	-0.0163968	0.0345914	0.660206
IL_16	TOR1B	4	-0.0206246	0.040366	0.660208
IL_17	AGAP1	4	-0.0202523	0.039638	0.660212
IL_4	MS4A14	20	0.00689549	0.0154266	0.660217
IL_10	SMARCD2	3	-0.0184034	0.0311428	0.660218
TRAIL	SLC16A3	5	-0.0134772	0.0277276	0.66022
bNGF	LRIG1	4	0.0329383	0.0644696	0.660223
FGF_BASIC	AC018755.16	7	-0.0155407	0.0332864	0.660225
IL_17	HCK	4	0.0309726	0.0606225	0.660226
M_CSF	RAB40B	4	0.0647206	0.126679	0.660231
IL_7	ZNF786	5	0.0192219	0.0395486	0.660234
IL_9	KRT77	7	0.00700204	0.0149981	0.660235
MIP_1B	RQCD1	6	-0.0167025	0.0352404	0.660241
PDGF_BB	ARHGAP11A	3	0.036071	0.0610468	0.660247
TNF_A	SLC35B3	3	-0.0417572	0.0706703	0.660247
IL_10	ZNF271	3	0.0277311	0.0469331	0.660252
IL_6	CAMK4	3	-0.0225911	0.0382349	0.660259
MIG	AC093162.5	3	-0.0649801	0.109978	0.660261
MCP_3	ATOH8	10	0.00673186	0.0147512	0.660266
MCP_1_MCAF	FAM150B	7	0.041934	0.0898302	0.660266
HGF	TNNT1	5	-0.0162457	0.0334289	0.66027
MIF	SGSH	4	-0.0216622	0.0424055	0.66027
IL_8	SGK1	7	-0.0105161	0.0225277	0.660272
IL_9	DIP2A	10	-0.015485	0.0339333	0.660283
GROA_CXCL1	RRAGC	3	0.0448975	0.0759946	0.660283
IL_5	DTD2	3	0.159726	0.270357	0.660283
MIP_1B	AC016683.6	18	-0.0105089	0.0234666	0.660283
MIF	TRIP12	3	0.0614737	0.104052	0.660283
IL_7	SLC38A9	4	0.0328079	0.0642278	0.660287
TRAIL	PTER	9	0.00909085	0.0198146	0.660287
bNGF	PET112	8	-0.0165059	0.035719	0.660288
IL_8	POLDIP2	5	-0.0381417	0.0784897	0.660289
HGF	FAM108C1	16	-0.018432	0.0410498	0.660293
G_CSF	VSIG10	8	0.0102211	0.022119	0.660295
SCF	PLD3	3	-0.132903	0.224965	0.660296
PDGF_BB	POLR2J	9	-0.00830589	0.0181048	0.660306
SCGF_B	SLC38A1	13	-0.0109832	0.024319	0.66031
VEGF	HSD3B7	4	0.0425501	0.0833068	0.660311
GROA_CXCL1	DDR1	14	-0.0203539	0.0451713	0.660315
IL_6	ETS2	5	-0.0178995	0.0368384	0.660322
IL_16	MEG3	8	0.0135901	0.029413	0.66033
TNF_A	CWF19L1	12	-0.0113865	0.025145	0.660336
IL_8	CAMK4	3	0.0321134	0.0543668	0.660339
SDF_1A	RP11-356C4.5	6	0.0216705	0.0457369	0.660341
IL_18	ALKBH3	3	-0.0715017	0.121053	0.660346
IL_18	RP11-326C3.2	3	0.0637173	0.107874	0.660347
IL_16	FAM213A	9	-0.0163438	0.0356308	0.660352
IL_1B	NME8	8	0.0176509	0.0382053	0.660357
MIF	IK	3	-0.110807	0.187605	0.660358
RANTES	RP1-153P14.8	12	-0.010134	0.0223808	0.660358
MCP_3	KDM5B	4	-0.0643064	0.125927	0.660371
IL_10	ABCG2	4	-0.01851	0.0362472	0.660372
IL_17	POLR1B	4	0.0199481	0.0390634	0.660372
bNGF	TENC1	3	0.0556073	0.094153	0.660374
GROA_CXCL1	SHROOM1	4	-0.0113256	0.0221785	0.660374
MIG	NEDD9	4	0.0388684	0.0761166	0.660382
IL_10	HPCAL1	7	0.0121221	0.0259775	0.660384
SCF	PDXDC2P	10	-0.0242235	0.0531	0.660385
IL_10	TRBJ2-3	3	0.128896	0.21826	0.660395
IL_2RA	STMN3	4	0.0213717	0.0418545	0.660397
HGF	GOLGA8A	6	-0.0200357	0.0422952	0.660404
M_CSF	C1orf21	3	0.0728395	0.123345	0.660406
IL_13	C1QTNF4	10	0.0201377	0.0441473	0.660411
IL_8	TMC4	8	0.0163246	0.0353424	0.660427
TRAIL	ZNF470	6	-0.0196677	0.041522	0.66043
SDF_1A	QRSL1	8	-0.0101076	0.0218831	0.660433
MCP_1_MCAF	CRIP3	4	0.0585216	0.114624	0.660434
HGF	ATP5SL	3	-0.0231605	0.0392242	0.660441
bNGF	ERICH1	21	0.00836481	0.0187437	0.660444
IFN_G	LAMC3	3	0.0182257	0.0308673	0.660445
HGF	RP11-202P11.1	3	0.0973755	0.164916	0.660446
M_CSF	CHIT1	4	-0.0840369	0.164607	0.660449
IL_4	CLEC4G	8	0.0119522	0.0258785	0.660453
SDF_1A	TTC19	14	0.00873057	0.0193842	0.660455
RANTES	AIFM2	6	0.0280013	0.0591204	0.660455
M_CSF	FNBP1P1	4	-0.0174542	0.0341892	0.660457
IL_18	NEBL	13	-0.00818634	0.018135	0.660462
SCF	ENTPD6	5	0.0164541	0.0338797	0.660468
IFN_G	C16orf13	8	0.00721395	0.0156204	0.660474
SDF_1A	CAMLG	6	-0.01196	0.0252533	0.660475
VEGF	KBTBD11	12	-0.00953962	0.021076	0.660477
IL_1RA	SSPO	12	0.0107557	0.0237629	0.660478
SCGF_B	KAT2B	7	0.045696	0.0979569	0.660483
bNGF	ACSM3	3	0.0396293	0.0671269	0.660489
MIP_1B	RP11-326C3.2	3	0.10612	0.179754	0.660489
IL_8	ZNF613	8	0.0217822	0.0471677	0.660492
PDGF_BB	RP11-529H20.6	7	-0.0104072	0.0223105	0.660497
bNGF	CTD-2306M10.1	5	-0.0487203	0.100329	0.660502
SDF_1A	SP4	4	-0.0293751	0.0575489	0.660503
MCP_1_MCAF	LINC00339	21	-0.0093749	0.021011	0.660504
RANTES	FAM177A1	3	-0.0512114	0.0867519	0.660509
IL_1B	UBXN11	3	0.0320253	0.054251	0.66051
G_CSF	ARHGEF17	5	-0.0087291	0.0179761	0.660511
IL_8	EEF1A2	4	-0.0168589	0.0330295	0.660514
VEGF	DAPP1	5	0.0189419	0.039008	0.660514
MCP_1_MCAF	HSPA6	3	-0.243213	0.41201	0.660514
RANTES	RP11-982M15.6	4	-0.0313192	0.0613604	0.660517
MIF	PLD6	9	-0.0106755	0.0232859	0.66052
IL_7	RP11-115L11.1	6	0.0281678	0.0594846	0.660521
MIP_1B	SLC35D3	6	0.0232971	0.0492009	0.660535
M_CSF	NT5C	6	-0.0151044	0.031899	0.660537
RANTES	TMCO6	3	-0.145983	0.247323	0.66054
IL_18	ZFHX3	3	0.0592805	0.100438	0.660556
SDF_1A	OGFRL1	8	-0.0186629	0.0404215	0.660556
MCP_3	NOTCH2	3	0.0515892	0.0874076	0.660559
EOTAXIN	MAP3K12	4	0.0559501	0.109634	0.660564
MCP_1_MCAF	RNASE1	4	-0.021176	0.0414959	0.660574
IL_17	PYROXD2	4	-0.0222502	0.0436009	0.660575
IL_8	SLC36A4	4	0.0142922	0.0280073	0.660583
IFN_G	FZD2	4	0.0177005	0.0346869	0.660587
CTACK	KIF26B	3	0.185254	0.313916	0.660595
MIP_1B	TEFM	7	-0.019244	0.0412676	0.660595
TRAIL	AP001189.4	9	0.00894982	0.0195264	0.660595
IL_2RA	LAT2	5	-0.0340039	0.0700449	0.660596
bNGF	VAV3	20	0.00570551	0.0127798	0.660598
SCGF_B	FGFR2	3	-0.0667469	0.113108	0.660605
IL_16	OR10AA1P	3	-0.0312094	0.0528883	0.660613
IL_18	TBCD	11	-0.0174534	0.0384481	0.660616
IL_9	ZNF117	5	-0.0285908	0.0588983	0.660617
HGF	DAPK2	5	0.0289989	0.0597394	0.66062
MIP_1A	DCBLD1	4	0.0482145	0.094495	0.660623
IL_4	RP11-62H7.2	13	0.0176772	0.0391801	0.660627
IL_1B	ATPAF1	3	0.145546	0.246661	0.66063
MIP_1B	TRGV5	10	0.026168	0.0574073	0.66063
IL_2	ADAM28	3	0.0555568	0.0941555	0.660635
EOTAXIN	ATP8A1	4	-0.111722	0.218971	0.660635
IL_2	ANKRD36B	3	0.0205066	0.0347545	0.66064
GROA_CXCL1	RP11-497H16.6	6	0.0486082	0.102692	0.660646
CTACK	ISCU	5	0.0378665	0.0780143	0.660647
TRAIL	DYRK4	6	0.0261553	0.0552573	0.660649
GROA_CXCL1	MEGF9	11	-0.0132616	0.0292172	0.660649
MCP_3	LEPREL1	4	-0.0614477	0.120443	0.660653
MIF	ITIH4	11	-0.0120644	0.0265801	0.660656
IP_10	KCTD2	8	0.0129766	0.0281147	0.660657
TNF_B	RAB40B	3	0.165177	0.279959	0.660657
IL_16	CAMKK2	20	0.00984797	0.022063	0.660662
GROA_CXCL1	HERC2P10	11	-0.0155241	0.0342036	0.660666
IL_1RA	NFE2	10	0.00560416	0.0122959	0.660668
SDF_1A	PGAP3	9	-0.0109303	0.023853	0.660671
TRAIL	MBOAT1	7	0.022118	0.0474423	0.660672
IL_18	PARP4	6	-0.031266	0.0660598	0.660673
IL_9	CTSW	18	0.00821251	0.0183614	0.660675
GROA_CXCL1	WDR81	4	0.0149068	0.0292208	0.660676
IL_8	CCZ1B	12	0.0122808	0.0271495	0.660678
IL_9	UBE3B	8	0.00785596	0.0170216	0.660678
IFN_G	ST3GAL4	3	0.124472	0.210984	0.660679
MIF	TTYH2	4	0.0181765	0.0356312	0.660685
TNF_A	PGAM1	3	-0.0212902	0.0360891	0.66069
IL_1RA	PSMB5	4	-0.0247027	0.0484256	0.660692
IL_16	TRIP12	3	0.0290985	0.0493254	0.660693
IL_8	CAMSAP2	5	0.0512199	0.105542	0.660695
TRAIL	AKAP11	3	-0.0459109	0.0778263	0.6607
EOTAXIN	PDXDC1	3	0.0537535	0.0911207	0.6607
IL_9	SEH1L	3	0.0719376	0.121946	0.660702
TNF_A	RP11-384P7.7	3	0.0298284	0.0505646	0.660704
IP_10	COX4I1	3	0.0878432	0.14891	0.660704
MIP_1A	MORN3	6	0.0253142	0.0534903	0.660706
MIP_1A	RP11-278A23.2	3	-0.0186942	0.0316914	0.660716
TNF_B	MED31	4	0.0146974	0.0288146	0.66072
TRAIL	RP11-61O1.1	3	0.0427222	0.0724278	0.660727
IL_7	MUL1	4	0.00894264	0.0175328	0.660729
IL_16	TNIK	5	-0.0693558	0.142931	0.660735
IL_9	GTPBP10	5	-0.0328042	0.0676041	0.660735
G_CSF	SUPV3L1	10	-0.017499	0.038402	0.660735
IL_10	ZNF319	4	0.0165532	0.0324548	0.660738
IL_18	IRF3	3	0.183028	0.310306	0.66074
MIG	CSTF2T	5	-0.0278436	0.057383	0.660745
IL_4	ARID5A	3	0.0304724	0.051664	0.660746
SDF_1A	MUC1	5	-0.0182635	0.0376399	0.66075
IL_2RA	TCF7L2	3	-0.071397	0.121051	0.660751
IFN_G	CALCRL	3	0.0376706	0.0638699	0.660753
CTACK	RNA5SP39	3	-0.124455	0.211013	0.660756
MIF	FRY	3	-0.0485211	0.0822689	0.660761
EOTAXIN	TACC3	6	0.0342607	0.0724089	0.660767
MIP_1B	GRID2IP	3	0.146388	0.248211	0.660768
MIP_1B	TMTC2	3	-0.108353	0.183725	0.660774
G_CSF	ABHD15	6	-0.0379709	0.0802549	0.660784
MIP_1A	LIAS	7	0.0183642	0.039405	0.660786
SDF_1A	RP11-797A18.3	7	0.0132698	0.028474	0.660789
M_CSF	CTC-444N24.11	3	-0.0316027	0.0535889	0.66079
MIP_1A	CHCHD4P3	4	0.0639519	0.125409	0.660793
IL_8	EVL	3	0.0949251	0.16097	0.660798
MCP_1_MCAF	C9orf114	3	0.109029	0.184886	0.660798
GROA_CXCL1	ADI1	8	-0.0118926	0.0257781	0.660802
IL_1RA	ING1	4	-0.0172343	0.0337973	0.660802
IL_7	PELI2	5	0.0390799	0.0805561	0.660807
MCP_3	GOLT1B	6	-0.0175826	0.0371658	0.660813
IL_10	UNC50	3	-0.0349371	0.0592484	0.660815
IL_4	UPF3A	6	-0.0451514	0.0954411	0.660815
CTACK	ICMT	4	0.0238264	0.0467272	0.660817
IL_16	HBG1	5	0.0223695	0.0461123	0.660817
IL_5	TIPIN	3	0.0530935	0.0900404	0.660819
IL_1B	RP1-122P22.2	3	-0.0264574	0.0448689	0.66082
IL_9	LYRM7	4	-0.280831	0.550758	0.66082
IP_10	GUSBP3	6	0.0385743	0.0815396	0.66082
FGF_BASIC	NUMB	3	-0.0416649	0.0706603	0.660825
IL_9	LRRC3	3	-0.040333	0.0684028	0.66083
MIP_1B	CD14	10	-0.025197	0.0553133	0.660836
MCP_3	CNTNAP2	5	-0.0244861	0.0504787	0.660837
MCP_1_MCAF	SMG5	23	-0.00732033	0.0164485	0.660841
MIP_1B	CAV2	10	-0.0131351	0.0288352	0.660842
GROA_CXCL1	C19orf66	7	-0.0186956	0.0401235	0.660843
IL_4	CDC7	13	-0.0104681	0.0232178	0.660845
EOTAXIN	CASQ1	5	-0.0118511	0.024432	0.660845
IP_10	GOT2	4	0.0321173	0.0629933	0.660848
MCP_3	ZNF239	8	-0.0106376	0.0230611	0.660849
IL_18	PIGM	7	0.0135141	0.0290049	0.660862
IL_4	ACSL6	3	0.0473906	0.0803816	0.660863
SCF	RP11-420K14.2	13	0.00684442	0.0151815	0.660864
M_CSF	DGKD	3	-0.0331633	0.0562512	0.660869
IL_1B	L3MBTL2	8	-0.0166754	0.036153	0.660869
SCF	ATP9B	7	0.0248209	0.0532741	0.660871
M_CSF	BRD7	13	0.00863249	0.0191481	0.660871
MCP_1_MCAF	TREML5P	8	0.0110912	0.0240463	0.660871
IL_6	HAGHL	7	-0.0257178	0.0552	0.660876
HGF	AGAP6	3	0.0155553	0.0263854	0.660876
IL_17	RP11-704M14.1	4	-0.0540299	0.105987	0.66089
FGF_BASIC	STEAP3	13	-0.0134411	0.0298161	0.660891
TRAIL	GGACT	6	0.0300789	0.0635972	0.660895
bNGF	RP11-308N19.1	4	-0.0400791	0.0786217	0.660895
IL_6	HDDC2	16	-0.00635819	0.0141873	0.660896
TNF_A	RP11-420K14.2	13	0.0114037	0.0252974	0.6609
EOTAXIN	EMP1	3	-0.0530988	0.0900758	0.660901
MIP_1A	RP11-445H22.3	5	-0.0123695	0.0255055	0.660905
IL_1B	SNX19	12	-0.00827771	0.0183133	0.660911
IL_10	B4GALT1	5	0.0194901	0.0401892	0.660912
GROA_CXCL1	C12orf45	3	-0.0487741	0.0827432	0.660913
IL_6	RP11-95D17.1	4	0.028166	0.0552562	0.660917
FGF_BASIC	SLX4IP	3	-0.0812406	0.137826	0.660922
IFN_G	CTC-444N24.8	4	-0.0300501	0.058954	0.660925
EOTAXIN	ANTXR2	5	-0.0220838	0.04554	0.66093
TNF_B	RP11-539L10.2	3	-0.0324512	0.055056	0.660934
PDGF_BB	CTC-550B14.6	8	0.0213692	0.0463394	0.660938
IL_5	PARP2	3	-0.0721684	0.122441	0.660938
IL_18	IFT57	3	0.054675	0.0927653	0.660948
VEGF	SLC25A11	3	0.148678	0.252262	0.660953
G_CSF	FANK1	3	-0.0542944	0.0921246	0.660963
IL_6	NFKBIA	4	0.0321505	0.0630831	0.660965
IFN_G	PMS2	3	-0.178717	0.303242	0.660965
IL_8	CCDC23	23	-0.00582954	0.0131039	0.660966
SCGF_B	RP11-1094M14.8	3	-0.25833	0.43833	0.660967
bNGF	RBAK	3	-0.0898454	0.15245	0.66097
IL_9	NT5C3B	14	-0.00981283	0.0218233	0.660978
IL_5	MBNL2	3	0.0825024	0.139995	0.660979
IL_7	PLK1S1	3	0.0986593	0.167411	0.66098
CTACK	RP11-127L20.6	5	0.0213313	0.0439956	0.660981
IL_7	SLC8A1	4	-0.0511486	0.100367	0.660987
M_CSF	RAB11FIP5	4	-0.063166	0.12395	0.66099
VEGF	FAM89B	5	0.0224568	0.0463186	0.660991
IL_10	LRRC8D	4	0.0173443	0.0340348	0.660993
IL_4	OR2A20P	10	-0.0321918	0.0707042	0.660994
G_CSF	CES1P1	4	-0.100316	0.196852	0.660995
PDGF_BB	KLRD1	6	-0.00890243	0.0188289	0.660995
IL_17	LCP1	3	0.0450136	0.0763863	0.660996
IL_2	CHST2	3	-0.164003	0.278308	0.660997
GROA_CXCL1	DOCK8	10	0.0107464	0.0236034	0.661003
TNF_A	RNGTT	10	-0.0132702	0.029147	0.661007
IL_16	CYTIP	5	0.0501095	0.103362	0.661016
TNF_A	MCTP1	16	-0.00844483	0.0188506	0.661016
MIP_1A	FHIT	10	-0.0196552	0.0431727	0.661017
IP_10	ARHGEF7	9	-0.013978	0.030538	0.66102
IL_6	FGFBP2	4	0.0134905	0.026475	0.661022
MCP_3	HLA-DQB2	5	-0.0637969	0.1316	0.661026
MCP_1_MCAF	TTC27	6	0.0125424	0.0265306	0.66103
MIF	FCRLA	4	0.174508	0.342501	0.661049
IL_1RA	TNFRSF18	4	0.0194641	0.0382016	0.661049
GROA_CXCL1	SFXN3	3	0.0240419	0.0408084	0.661065
IL_2	ZNF85	11	0.0105575	0.0232911	0.661074
TNF_A	ADARB2	12	-0.00952788	0.0210908	0.661085
IP_10	ATP2A3	3	0.150214	0.254993	0.661089
TNF_A	GPR55	3	-0.0866971	0.147172	0.661092
IL_18	C11orf75	13	-0.00750985	0.0166697	0.661093
EOTAXIN	LGALS4	4	-0.0413081	0.0810866	0.661095
IL_7	PELI3	3	-0.171566	0.291251	0.661102
IL_18	PARVG	8	-0.0324786	0.0704674	0.661102
IL_7	TMED1	3	-0.0218713	0.037129	0.661103
HGF	CCDC134	8	-0.0158921	0.0344806	0.661104
MIF	PIGP	16	-0.00789196	0.0176214	0.661104
TNF_A	NAGPA	12	-0.0115032	0.0254655	0.661112
TRAIL	EIF2AK2	3	-0.0362917	0.0616116	0.661113
IL_7	NMRK1	20	0.00678622	0.0152254	0.661115
EOTAXIN	RP11-53B2.2	4	0.026339	0.0517074	0.661123
TRAIL	ZNF772	9	-0.0098434	0.0215125	0.661127
MIG	PEPD	4	0.0409328	0.0803586	0.661127
bNGF	PEPD	4	0.0306035	0.0600803	0.661128
IL_1B	SLC22A17	3	0.0199554	0.0338799	0.66113
IL_5	RCC1	5	0.0161661	0.0333588	0.661131
MIF	RNA5SP39	3	-0.124503	0.211386	0.661138
MCP_3	ZBED3	7	0.0241029	0.0517783	0.661144
RANTES	PPP1R21	6	0.038393	0.0812415	0.661145
TRAIL	FCHO2	15	-0.00921315	0.0205401	0.661146
IL_6	LILRA1	7	-0.00815278	0.0175143	0.661149
IL_7	POMGNT1	5	-0.0438302	0.0904493	0.66115
SCGF_B	LINC00035	3	0.0343368	0.0583005	0.66115
IP_10	C17orf62	4	0.0197653	0.0388062	0.661153
TNF_B	AC093063.2	3	0.128288	0.217823	0.661153
IL_5	TMCO4	3	-0.17698	0.300498	0.661154
IL_17	AC093673.5	5	0.0289402	0.0597231	0.661156
IL_1RA	CC2D2B	4	0.0384394	0.075472	0.661161
MIG	CD40	14	-0.0101606	0.02261	0.661164
RANTES	TMEM123	3	0.0778753	0.132231	0.661164
PDGF_BB	CTC-203F4.1	4	0.0782045	0.153549	0.661166
bNGF	PSEN2	3	-0.314207	0.533523	0.661166
FGF_BASIC	RP11-430C7.5	4	0.0298481	0.0586053	0.661169
IL_5	MORN3	6	0.0300597	0.0636129	0.661169
IL_1RA	HHAT	3	-0.0822486	0.139661	0.661172
IL_4	FRG1B	3	0.175029	0.297207	0.661174
IL_17	INSL3	8	0.0196862	0.0427226	0.661177
IL_1RA	VNN3	26	0.00642935	0.0144878	0.66118
MCP_1_MCAF	USP15	10	0.0200683	0.0441041	0.661188
VEGF	SLC38A1	13	0.0109592	0.0243335	0.661188
IL_2RA	FCRL2	3	-0.0890792	0.151268	0.661188
EOTAXIN	PTPN7	6	0.0219189	0.0463881	0.661188
IL_10	RP11-63P12.6	3	-0.318343	0.540593	0.66119
IL_2	ARRDC5	11	-0.0130824	0.0288723	0.661194
MIP_1A	PARP1	7	0.0120391	0.0258669	0.661195
G_CSF	CTD-2562J17.7	4	-0.0435406	0.0854977	0.661196
FGF_BASIC	CYP4V2	14	-0.0103601	0.0230563	0.661196
VEGF	HAL	9	-0.011572	0.0252959	0.661196
IL_9	USP15	10	0.0207902	0.0456918	0.661197
SDF_1A	TRPC2	4	-0.0339586	0.0666838	0.661203
IL_18	TRNT1	5	-0.0173949	0.0359035	0.661208
TNF_A	CAT	11	0.00967011	0.0213426	0.66121
MCP_3	NT5C	4	-0.023339	0.0458315	0.661211
TRAIL	KIAA1875	9	0.00610015	0.0133354	0.661213
TRAIL	CNEP1R1	3	-0.0424615	0.0721123	0.661215
IL_2RA	TRAV1-1	6	-0.0291584	0.0617182	0.661233
bNGF	PNMA1	3	-0.153802	0.26122	0.661236
IL_2RA	AC093162.5	3	-0.0647586	0.109988	0.661238
MCP_1_MCAF	SDHC	5	-0.016623	0.0343139	0.661241
CTACK	FMO5	3	-0.0578894	0.098323	0.661242
GROA_CXCL1	LILRP1	7	-0.00979389	0.0210462	0.661243
IL_1B	BANF1	10	-0.013299	0.029233	0.66125
IL_4	NDFIP1	3	-0.0459235	0.0780023	0.661253
IL_2	MAVS	4	0.0270452	0.0531179	0.661259
TNF_A	CIITA	4	-0.0825845	0.162202	0.661263
IL_13	MGST3	18	-0.00713617	0.0159847	0.661264
IL_6	AQP3	3	0.0335381	0.0569689	0.66127
MIP_1B	PER3	5	0.026203	0.0540946	0.661271
IL_1RA	PRSS23	3	-0.110728	0.188092	0.661279
IL_9	B3GALNT1	4	-0.022227	0.0436583	0.661283
IL_16	PLAGL2	3	-0.0540113	0.0917506	0.661286
PDGF_BB	B3GALT6	3	-0.0165744	0.0281555	0.661286
RANTES	SRXN1	12	0.00734496	0.0162694	0.661291
MCP_1_MCAF	ATP6V0B	3	0.0317438	0.0539257	0.661294
IL_16	DAP	10	-0.0096695	0.021258	0.661297
TRAIL	KAZN	11	0.0151269	0.0333954	0.661297
HGF	AKR7A3	3	-0.0583562	0.0991362	0.6613
IL_7	WFIKKN1	3	0.0207154	0.0351919	0.661303
TNF_B	RP11-534L20.5	4	-0.0138928	0.0272903	0.661305
SCGF_B	RP11-325P15.1	10	-0.0146774	0.0322693	0.661313
TNF_B	GOLT1B	4	0.0221394	0.0434912	0.661318
GROA_CXCL1	C1orf228	8	0.0374794	0.0813739	0.661319
MIP_1B	EPHB4	18	0.0133298	0.0298634	0.66132
bNGF	RNA5SP39	3	-0.180794	0.30716	0.661322
IL_9	APOBEC3A	8	0.0126004	0.0273579	0.661324
FGF_BASIC	SNAI3	6	-0.0124555	0.0263719	0.661326
IL_16	TGIF1	5	-0.0131286	0.0271085	0.661331
EOTAXIN	FAM157C	5	-0.0187897	0.0387979	0.661331
IP_10	KCTD15	3	-0.0250903	0.0426292	0.661335
IL_1B	AC004791.2	12	0.0126485	0.028021	0.661336
PDGF_BB	RRP12	17	0.00613155	0.0137204	0.661338
IL_17	TRIM68	3	0.0278107	0.0472518	0.661339
IL_6	KIAA0146	3	0.0614253	0.104367	0.661346
MIF	BRD1	3	0.0572264	0.0972338	0.661348
IL_1RA	SPG7	4	0.0315492	0.0619827	0.66135
IL_10	CD27-AS1	16	0.00888298	0.0198498	0.661353
M_CSF	ST6GAL1	8	-0.0274135	0.0595263	0.661356
IFN_G	TARBP1	5	-0.0439558	0.0907698	0.661357
IL_2RA	ANPEP	11	0.00661471	0.014606	0.661358
TNF_B	NCOA3	4	0.0554268	0.108897	0.661358
SDF_1A	ATIC	3	-0.104998	0.178411	0.661359
TRAIL	TOMM5	4	-0.0135386	0.0265995	0.66136
MIP_1A	PCYOX1	3	0.148874	0.252965	0.661361
IL_2RA	TBX19	3	0.0708398	0.120376	0.661374
IL_17	AC009404.2	3	-0.0780817	0.132682	0.661375
PDGF_BB	IFT74	3	0.0570831	0.0970009	0.661378
TRAIL	JKAMP	3	0.0111347	0.0189211	0.661378
IL_18	ROBO3	9	-0.0112004	0.0244984	0.661385
SCGF_B	CEP68	3	0.0298489	0.050724	0.661389
MCP_1_MCAF	CTD-2260A17.1	5	0.016206	0.0334697	0.661394
CTACK	FCER1G	8	0.0261859	0.0568689	0.661401
TNF_B	PVT1	3	-0.0288847	0.0490877	0.661402
IL_6	INSC	4	-0.0332797	0.0653955	0.661409
SCGF_B	PRPSAP2	3	-0.0462984	0.0786832	0.661409
IL_4	FIBP	3	-0.0432038	0.0734249	0.661412
IL_9	ZFPM1	7	0.014021	0.0301466	0.661416
IFN_G	COPS6	3	0.0125303	0.0212956	0.661417
TNF_B	P2RY14	3	-0.0154865	0.0263207	0.661428
RANTES	RP1-228P16.1	6	-0.0255655	0.0541474	0.661428
IL_7	ZNF816	4	0.0586684	0.115293	0.661431
SDF_1A	WDR36	3	0.0241343	0.0410202	0.661439
IL_7	RIPK2	4	-0.0215782	0.0424064	0.661442
MIP_1B	CCDC64B	5	0.0219557	0.0453525	0.661447
RANTES	SYT1	3	0.122563	0.208323	0.661448
TNF_B	ANXA6	9	-0.0151928	0.0332385	0.661458
IL_1RA	SMIM7	3	0.0572511	0.0973148	0.66146
SCGF_B	ZNF79	4	0.0230651	0.0453314	0.661461
IP_10	FLYWCH2	5	0.0133196	0.0275148	0.661463
MCP_1_MCAF	MTERFD2	6	-0.028816	0.0610392	0.661464
IL_6	HIATL2	4	-0.049544	0.0973758	0.661472
MIP_1A	RP13-977J11.2	5	0.0316879	0.0654613	0.661474
MIP_1A	NUDT6	3	0.0366041	0.0622226	0.661474
IFN_G	TRGV10	3	0.16031	0.272522	0.661488
MIF	ZNF331	5	0.0226862	0.0468677	0.661489
EOTAXIN	RGS18	3	0.199973	0.339948	0.661489
IL_6	C1orf109	3	0.0522801	0.0888765	0.661495
IL_5	BCL10	5	0.0304644	0.0629402	0.661506
MIP_1B	RMND5B	3	-0.0568913	0.0967195	0.661506
MIP_1A	SLC37A1	8	-0.0185183	0.0402306	0.661508
GROA_CXCL1	SATB1	4	0.0385116	0.0757014	0.661508
MIF	WWOX	7	-0.0282758	0.0608138	0.661508
HGF	DMPK	4	-0.0208224	0.0409303	0.66151
M_CSF	SRA1	14	-0.00859073	0.0191378	0.661512
IL_1RA	TACC3	8	0.0237334	0.0515618	0.661517
IL_18	MDS2	3	-0.0659999	0.112211	0.661521
MIP_1A	VAMP3	7	0.0109769	0.0236099	0.661527
MIF	MRS2	4	0.0217397	0.0427373	0.661537
MIG	RP11-54C4.1	3	0.030885	0.0525129	0.661539
G_CSF	CHMP2B	5	0.0192582	0.0397925	0.661542
IL_4	GRAMD1C	4	0.0490949	0.0965174	0.661547
TRAIL	TRIM35	7	0.011546	0.0248356	0.661548
RANTES	ATOH8	14	0.005046	0.0112425	0.661551
SCF	PLEKHO2	12	0.0122048	0.0270567	0.661554
SDF_1A	PPARGC1A	8	-0.0078935	0.017151	0.661555
IL_1RA	AC007278.3	14	0.0181876	0.0405235	0.661562
IL_16	TMEM254-AS1	6	0.0229462	0.0486218	0.661568
IL_7	ZNF331	5	-0.0170557	0.0352451	0.661571
MCP_3	CTD-2228K2.7	4	-0.00829748	0.0163138	0.661576
VEGF	SMYD3	7	-0.028455	0.0612127	0.661576
VEGF	FXYD2	5	0.0671877	0.138845	0.661578
IP_10	CLEC5A	8	0.0193763	0.0421051	0.661586
IL_8	PDGFC	4	0.0459019	0.0902521	0.661587
MIG	CLSTN1	3	-0.014179	0.0241123	0.661587
MCP_1_MCAF	TMEM45B	8	0.0118083	0.0256601	0.661591
MIP_1A	PPIP5K2	12	0.0101771	0.022565	0.661601
SDF_1A	PTPRE	7	0.0249433	0.0536633	0.661605
G_CSF	RP11-428G5.5	5	-0.0189195	0.0391011	0.661607
PDGF_BB	IDUA	4	-0.0200424	0.0394109	0.661616
FGF_BASIC	PDE4D	3	-0.19595	0.333262	0.661617
HGF	SLC35A1	4	-0.0262182	0.0515557	0.66162
HGF	ASS1P1	6	0.0242266	0.0513438	0.661622
IL_6	TPK1	9	0.0195063	0.0426986	0.661627
PDGF_BB	TSGA10	15	-0.018245	0.040739	0.661634
MIP_1A	NBPF1	10	0.0242877	0.053454	0.661639
IL_7	DRAM2	15	-0.00870498	0.0194376	0.66164
SDF_1A	PLEKHG3	5	-0.0249494	0.0515688	0.66164
EOTAXIN	AEN	6	0.0101555	0.021524	0.661641
MCP_3	OXER1	3	0.0847888	0.144222	0.661651
IL_7	ALDH7A1	4	0.0319931	0.0629183	0.661652
IL_6	LAMTOR5	3	-0.0326897	0.0556048	0.661656
IL_8	ANKRD55	18	0.00648094	0.0145351	0.661657
IL_2RA	RPL32P1	3	0.113931	0.193797	0.661659
IL_16	MGAT5	4	-0.0463912	0.0912395	0.66167
IL_2	LINC00211	5	-0.028403	0.0587134	0.661672
IFN_G	CDC42EP1	10	-0.0110673	0.0243611	0.661686
MIP_1B	CLEC12A	23	0.00525104	0.0118305	0.661686
GROA_CXCL1	NUP205	3	0.0719647	0.122427	0.661692
MIF	MCM7	3	0.0194216	0.0330403	0.661692
IL_1RA	RP11-109N23.6	4	-0.0619927	0.121936	0.661701
TRAIL	ZNF66P	4	-0.0260137	0.0511677	0.661702
MIP_1B	FAM174A	21	-0.0162315	0.0365183	0.66172
MIP_1B	TMBIM4	6	0.042232	0.0895332	0.661726
TRAIL	AL591845.1	4	-0.109534	0.215465	0.661727
IL_16	NPL	3	-0.0385992	0.0656743	0.66173
IL_4	NDUFC2	4	-0.02307	0.0453826	0.661736
M_CSF	NDFIP1	3	-0.052587	0.089476	0.661737
VEGF	KIAA0146	3	-0.0598722	0.101874	0.661742
MIP_1B	WIPI1	10	-0.00811884	0.0178746	0.661747
bNGF	NUDT9	3	-0.0421239	0.0716767	0.66175
MIP_1B	SEC24D	3	-0.0711394	0.12105	0.661754
SCF	ARHGEF18	6	-0.0182393	0.0386717	0.661755
IL_10	ACYP2	15	0.0173135	0.0386745	0.661758
TRAIL	DOCK10	6	-0.0133545	0.0283151	0.661759
IL_2RA	ZYX	13	-0.0081974	0.0182345	0.661761
MCP_3	INTS4	7	-0.0169554	0.0364966	0.661764
IFN_G	CTSD	5	0.0418572	0.0865513	0.661765
SCGF_B	TRIM38	7	0.0183587	0.0395175	0.661765
IL_7	APOLD1	3	-0.0234659	0.0399319	0.661771
bNGF	NAGK	9	-0.0109741	0.0240331	0.661772
FGF_BASIC	AC005082.12	6	-0.0172914	0.036664	0.661774
IL_16	TRAT1	6	0.0153504	0.0325486	0.661776
IL_9	THBS3	13	0.0136967	0.0304689	0.661778
IL_5	RP11-496I9.1	3	0.0721822	0.122835	0.661779
G_CSF	ID2	3	0.12152	0.206798	0.661782
IL_6	SSH3	7	-0.0180041	0.0387566	0.661785
MCP_3	FAM13A	4	0.0293834	0.057816	0.661807
M_CSF	GLYATL2	3	-0.0358103	0.0609463	0.661808
IL_10	CTD-2616J11.4	3	-0.0303037	0.0515746	0.661809
IL_2RA	FGD3	5	-0.0104081	0.0215247	0.661809
PDGF_BB	PLEKHG3	5	0.0107472	0.0222267	0.661818
IL_6	SEC23B	8	-0.0218401	0.0474945	0.661819
PDGF_BB	IQGAP1	10	-0.0138858	0.0305798	0.661835
EOTAXIN	TRMT6	3	-0.0556112	0.0946552	0.661836
IL_2RA	TIMM10	15	0.0115804	0.0258745	0.661837
MIP_1A	CC2D2B	4	-0.0335856	0.0660916	0.661839
TNF_A	FLJ00104	7	0.0187361	0.0403394	0.66184
MIP_1A	SERTAD2	3	-0.0697917	0.118795	0.661842
IL_9	ISPD	3	-0.0193185	0.0328828	0.661844
SDF_1A	BTBD1	6	0.0424028	0.0899299	0.661844
TRAIL	GXYLT1	7	-0.016331	0.0351618	0.661846
IFN_G	FAM154B	6	0.0162767	0.0345206	0.661847
IL_1RA	SLC7A8	11	0.00577318	0.0127679	0.661851
IL_5	LINC00339	19	0.0168777	0.0379197	0.661869
IL_2	TMEM109	3	0.0342919	0.058376	0.661874
IFN_G	LYRM5	3	0.0252723	0.0430218	0.661874
IL_16	VPS16	13	0.00984189	0.0219011	0.661884
IP_10	MYO9B	3	0.143241	0.243851	0.661884
IL_4	MRPL43	8	-0.012736	0.0277024	0.661888
MIP_1A	SFT2D1	3	-0.0210937	0.0359109	0.661894
IL_18	Z97634.5	3	0.2261	0.384924	0.661895
HGF	CLIC4	4	-0.0188392	0.0370808	0.661904
TNF_B	RP11-429E11.3	4	0.0465949	0.0917115	0.661904
MCP_3	CFLAR	3	0.118061	0.201002	0.661905
IL_4	SEPT7P2	8	0.014966	0.0325548	0.661906
IL_7	EIF3D	3	-0.0416694	0.0709432	0.661907
EOTAXIN	SYS1	9	0.00796839	0.0174582	0.661907
MIP_1A	TRGV3	9	0.00977483	0.0214163	0.661912
IL_9	SLC25A12	3	-0.0696601	0.118602	0.661915
TNF_A	LPGAT1	3	0.0257307	0.043809	0.661918
bNGF	PODXL2	6	-0.0139683	0.0296323	0.661924
G_CSF	DSE	16	-0.007803	0.0174681	0.661924
IL_16	ARFGAP2	3	0.0238364	0.0405847	0.661925
IL_2	GLB1L2	3	-0.118625	0.201976	0.661925
GROA_CXCL1	NUFIP2	6	-0.0186871	0.0396432	0.661928
bNGF	C17orf72	3	-0.22323	0.380089	0.661932
IL_8	FGFR2	3	-0.0393437	0.0669902	0.661934
SCGF_B	GUSBP1	3	-0.0493328	0.0839992	0.661936
IL_13	SNHG1	3	0.0519569	0.0884698	0.661944
IL_4	CPNE2	6	0.0218817	0.0464227	0.661945
M_CSF	CLEC7A	11	-0.00907148	0.0200684	0.661946
IL_2RA	RP11-347C12.2	8	0.0285305	0.0620699	0.661951
SCGF_B	SLC2A9	4	0.0252834	0.0497727	0.661952
M_CSF	PLXNA2	5	-0.0495827	0.10259	0.661957
IL_2RA	KIAA2013	7	-0.0134917	0.0290598	0.661965
SCF	MFGE8	8	0.00833077	0.0181251	0.661969
HGF	APCDD1	5	0.0559325	0.115733	0.661969
MIP_1A	WAC	4	0.0426142	0.0838959	0.661973
IL_6	HPS5	5	0.0175294	0.0362717	0.661974
MCP_1_MCAF	SRGAP3	5	-0.0485235	0.100405	0.661975
GROA_CXCL1	CC2D2B	4	0.0270744	0.0533038	0.661982
IL_17	RP11-497H16.2	3	-0.0243098	0.0414001	0.661988
G_CSF	NOL8	4	-0.0441642	0.0869527	0.661991
IL_1RA	SLC13A4	4	0.0731325	0.143989	0.661995
G_CSF	CPA3	3	0.0370726	0.0631375	0.661997
IL_16	MARK4	4	-0.0707203	0.139241	0.661998
MCP_1_MCAF	FOPNL	3	-0.0322407	0.0549087	0.661999
MCP_1_MCAF	ZNF702P	14	-0.00808146	0.0180314	0.662002
IL_18	TMOD1	4	-0.0291877	0.0574684	0.662003
bNGF	SLC31A1	6	0.0283858	0.0602332	0.662005
PDGF_BB	RP11-85K15.2	4	-0.0119439	0.023517	0.662008
MIG	LEMD3	6	0.0160035	0.0339602	0.662019
SCGF_B	NUFIP2	5	0.0304295	0.062974	0.662021
M_CSF	PNMAL2	4	-0.0122227	0.0240673	0.662023
MIF	TRAF3IP3	9	-0.0135245	0.0296423	0.662023
FGF_BASIC	SYNM	18	0.0083694	0.0187928	0.662032
IL_9	BASP1	5	-0.0374834	0.0775774	0.662041
IL_9	TRPM4	5	-0.0279297	0.0578053	0.662045
IL_9	FAM160B1	3	-0.155818	0.265422	0.662051
IL_9	CIITA	4	-0.0813125	0.160124	0.662051
IL_4	CTD-2258A20.4	9	-0.0142585	0.0312539	0.662054
TNF_B	RP11-96H19.1	3	-0.0743809	0.126702	0.662054
IL_8	HDHD2	3	0.0226518	0.0385862	0.662058
IL_18	GRHL1	3	-0.0403155	0.0686762	0.662061
IL_2RA	RP11-5K23.3	3	-0.0458394	0.0780873	0.662065
IL_4	TRAV8-6	3	-0.035832	0.0610398	0.662066
IL_6	SNTB1	5	0.0486584	0.100714	0.662067
IL_6	FBXO18	10	0.0186038	0.0410005	0.662068
IL_10	HOXB-AS1	5	0.016652	0.0344671	0.662071
M_CSF	HEXIM2	4	-0.0389199	0.076649	0.662075
TNF_A	ENG	3	0.0318175	0.054204	0.662081
EOTAXIN	CXCR2P1	5	0.0334708	0.0692819	0.662081
RANTES	FAH	6	0.0102679	0.0217933	0.662082
IL_7	GAL3ST4	3	0.116853	0.199074	0.662086
IL_7	FOLR3	18	-0.00434401	0.00975582	0.662088
IL_8	DNASE1L3	3	0.0239685	0.0408338	0.662089
IL_1RA	CNTNAP2	8	-0.015488	0.0337104	0.662091
IL_10	ITGB2	5	-0.0260617	0.0539478	0.662094
MIG	EPN1	3	0.0178762	0.0304551	0.662094
IL_2	AC073043.2	11	0.0214703	0.0475202	0.662095
HGF	CROCCP2	20	0.00759193	0.0170861	0.662098
IL_5	NFRKB	6	-0.0194983	0.0413875	0.662103
IL_2RA	EGLN2	11	-0.0162658	0.0360022	0.662104
IL_4	EBAG9	3	-0.0623895	0.106296	0.662107
M_CSF	THG1L	9	-0.00985708	0.02161	0.662107
VEGF	CTD-2561B21.11	3	-0.210155	0.358087	0.662134
IL_10	SPSB2	5	0.0527199	0.109146	0.662137
RANTES	NMB	7	0.0115746	0.0249445	0.662138
IL_4	STOM	3	0.0820569	0.139821	0.66214
IL_10	ZG16B	5	-0.0183289	0.0379467	0.66214
GROA_CXCL1	PYGB	27	0.00460706	0.0104184	0.662143
G_CSF	OXTR	3	0.39736	0.677117	0.662154
IL_9	EIF4G3	3	-0.0581634	0.0991169	0.662165
TNF_A	HIST3H2A	4	0.0887697	0.174881	0.662173
SCF	SYT1	3	-0.0974107	0.166004	0.662175
PDGF_BB	TPPP3	3	-0.105546	0.179871	0.662179
MCP_1_MCAF	ST6GALNAC6	10	-0.00728369	0.0160582	0.662182
MIG	TSEN2	8	-0.0123688	0.0269294	0.662185
IP_10	MACF1	8	0.013689	0.0298039	0.662188
SCF	AC113189.5	4	0.0247294	0.0487205	0.662188
FGF_BASIC	UBE2G2	4	-0.0297048	0.0585228	0.662188
EOTAXIN	SCCPDH	7	0.0149117	0.0321427	0.6622
SDF_1A	ELP2	12	-0.0114972	0.0255407	0.662202
IL_16	RP11-341N2.1	4	-0.011748	0.0231469	0.66221
HGF	AKT1	4	0.0439072	0.086511	0.662213
SCF	EIF2C2	4	-0.030943	0.0609678	0.662215
MCP_3	TRIM24	8	0.0187206	0.0407631	0.66222
M_CSF	GGNBP2	4	-0.0157851	0.0311023	0.66222
HGF	MUC1	5	0.0140911	0.0291806	0.66222
SCF	BIK	3	-0.0719472	0.122631	0.662222
TNF_A	ECI2	3	-0.0370341	0.0631233	0.662224
IL_7	CCHCR1	3	-0.0318135	0.0542253	0.662225
MIP_1B	TXNRD2	3	0.0856642	0.146017	0.662234
IL_4	ZNF391	5	-0.0570556	0.118159	0.662234
bNGF	XXbac-BPG248L24.11	4	-0.0905407	0.178406	0.662235
EOTAXIN	TTYH2	4	0.0237198	0.0467388	0.662236
RANTES	PATL2	5	0.00839563	0.017387	0.662236
HGF	TTC19	14	-0.00751611	0.0167825	0.662236
GROA_CXCL1	APCDD1	5	0.061593	0.127557	0.662237
SCF	DGCR14	3	0.0172994	0.0294881	0.662241
SCGF_B	SIRPG	6	0.0167292	0.0355258	0.662242
IFN_G	PHF2	4	0.144079	0.283908	0.662242
IL_17	KRT23	10	-0.0195727	0.0431603	0.662246
SCGF_B	C5orf22	3	-0.15893	0.270915	0.662248
HGF	MLEC	3	0.0396543	0.0675963	0.662252
IL_1RA	RAP1GAP	18	-0.00849685	0.0190929	0.662263
VEGF	C1orf109	3	0.0676603	0.115343	0.662268
IL_9	RP11-360F5.3	6	-0.0203649	0.0432503	0.662269
bNGF	UROS	18	0.0143505	0.0322475	0.662274
EOTAXIN	C20orf194	3	-0.0978299	0.166778	0.662274
IL_9	RALB	12	-0.0164438	0.0365381	0.662276
TNF_B	FZD6	5	0.0198202	0.0410526	0.662279
IL_4	ODF3B	5	0.0418974	0.0867805	0.66228
IP_10	DYM	4	0.0328957	0.0648296	0.662282
EOTAXIN	ME2	7	-0.058491	0.126116	0.66229
IL_16	ZRANB1	6	-0.00642954	0.013656	0.662296
IL_4	STX3	3	0.0497683	0.0848508	0.662297
IL_1B	HELZ	3	-0.0595925	0.101603	0.662304
MCP_1_MCAF	GADD45G	3	-0.0889434	0.151649	0.662312
RANTES	SLC22A1	4	-0.0476354	0.093888	0.662313
SCGF_B	IRAK1BP1	3	0.0553249	0.0943311	0.662317
IP_10	CD164	3	-0.0854259	0.145662	0.662331
IL_9	EEPD1	3	-0.0546558	0.0931967	0.662336
IL_5	RP11-421F16.3	5	-0.015711	0.0325482	0.662342
IL_7	ZFP14	6	0.0143508	0.0304852	0.662345
TRAIL	ANKRD12	3	0.0643494	0.109732	0.662352
SCF	DLGAP1-AS1	6	-0.0100075	0.0212594	0.662354
SCF	FKSG48	3	0.0811035	0.138307	0.662362
IL_2	LARGE	6	-0.0408739	0.0868329	0.662363
RANTES	KIF20B	3	-0.032579	0.055559	0.662369
IL_9	MX1	7	-0.0174543	0.037644	0.66237
GROA_CXCL1	MAST3	3	-0.378417	0.645349	0.662374
EOTAXIN	LINC00035	3	0.040012	0.0682369	0.662377
IL_18	KDM1B	6	-0.0639014	0.13576	0.66238
HGF	HLA-J	3	-0.138855	0.236807	0.662381
bNGF	GLIS3	3	0.118371	0.201877	0.662385
IL_1RA	TOB1	5	-0.0140068	0.0290221	0.662389
EOTAXIN	MAPRE2	3	0.0378711	0.0645891	0.662392
FGF_BASIC	GATAD1	3	0.151336	0.258104	0.662392
TRAIL	RP11-521C20.4	3	-0.0232338	0.0396254	0.662393
IFN_G	CTD-2248H3.1	6	0.0229764	0.048817	0.6624
IL_1RA	RIPK2	5	0.0168689	0.0349538	0.662401
IL_10	IMPA2	11	-0.0137773	0.0305231	0.662401
IP_10	RPL7P50	3	-0.0271266	0.046266	0.662401
SCGF_B	NFIL3	3	0.16928	0.288722	0.662407
IL_17	TTLL12	11	0.0180576	0.0400069	0.662408
IL_2RA	OR2A9P	9	-0.0217309	0.0476879	0.662412
IL_2RA	POLI	6	-0.0268083	0.0569611	0.662413
MIP_1B	RNF8	4	-0.0651536	0.128459	0.662414
GROA_CXCL1	CALM3	4	-0.027918	0.0550463	0.662426
bNGF	RP11-84C10.2	7	-0.0104142	0.0224645	0.662427
TNF_A	FBXO18	7	-0.0254989	0.055004	0.662427
IL_9	CHRM3-AS2	5	-0.0181296	0.0375693	0.662428
TNF_A	KMO	4	-0.0271645	0.053561	0.662429
MIP_1B	VAV3	18	-0.00767003	0.0172442	0.66243
MCP_3	RP4-647C14.2	6	0.0305787	0.0649768	0.662435
HGF	NUDT14	3	0.0315544	0.053827	0.662448
MCP_3	RP11-1094M14.5	3	0.0936209	0.159704	0.66245
IL_2RA	ENTPD2	3	-0.0349564	0.0596316	0.662455
MIP_1A	APBB1IP	5	0.0197601	0.0409526	0.66246
IL_7	PPARG	3	-0.0911248	0.155451	0.66246
IL_9	AIFM2	6	0.0344615	0.0732334	0.66246
IL_7	CPNE8	5	0.0273242	0.056629	0.66246
HGF	HPCAL4	20	0.00637461	0.0143632	0.662464
IL_9	KDM5A	7	0.0272147	0.0587129	0.662469
MCP_1_MCAF	DLG5	9	-0.00866627	0.0190214	0.66247
IL_9	CTB-118N6.3	4	0.0890599	0.175627	0.662471
SCF	SLC2A11	4	0.020793	0.041004	0.662471
M_CSF	SNORA16	12	-0.0105007	0.0233472	0.662474
MIP_1B	MAP1LC3B	4	0.0572494	0.112898	0.662475
PDGF_BB	NAV1	5	0.0165659	0.034335	0.66248
IL_17	ZDHHC4	8	0.0165361	0.0360375	0.662488
IL_8	LMLN	3	-0.116836	0.199333	0.662489
RANTES	ZNF101	3	0.0635612	0.108442	0.66249
TRAIL	NFE2	10	-0.00390014	0.00860712	0.662493
IL_7	PMP22	4	-0.01905	0.0375704	0.6625
MCP_3	ATP6V0B	3	-0.0416864	0.071124	0.6625
IL_2RA	MAK	8	0.0208104	0.0453548	0.662503
IL_4	MAPRE2	3	-0.0378675	0.0646093	0.662505
TRAIL	RP11-420G6.4	15	-0.00611433	0.0136905	0.662505
MCP_3	FAM118A	10	0.00537896	0.0118712	0.662506
IL_16	FAM108C1	16	0.0242003	0.0542776	0.662515
IL_16	GFM1	3	0.0211897	0.0361552	0.662516
IL_1RA	TCP11L1	5	-0.0159666	0.0330969	0.662517
IL_17	MTRF1L	9	-0.00932187	0.0204639	0.662524
MIG	PRX	5	0.00922324	0.0191191	0.662525
IL_10	PHF19	7	0.0551169	0.118934	0.662532
MCP_3	CTD-2116N20.1	11	0.0279336	0.061912	0.662532
MIP_1B	NPTXR	3	0.0769747	0.131351	0.662541
G_CSF	MYH7B	3	0.0741633	0.126554	0.662542
MCP_1_MCAF	NDUFS8	8	0.0108421	0.0236325	0.662543
IL_1B	AC051649.16	4	-0.0212082	0.041833	0.662544
IP_10	RP11-159D12.9	3	-0.0250496	0.0427468	0.662552
HGF	SH3GL1P3	4	-0.0236615	0.0466735	0.662553
MIG	WARS	13	0.00892733	0.0199085	0.662556
MIG	TARBP1	5	-0.0348905	0.0723333	0.662558
PDGF_BB	RP4-647C14.3	3	-0.159688	0.272517	0.662564
RANTES	ATP6V0B	3	-0.0507115	0.0865421	0.662564
M_CSF	RP11-523O18.5	3	0.0620312	0.105865	0.662578
IFN_G	BAIAP2	12	0.0172529	0.0383744	0.662591
IL_6	DOCK2	8	-0.00948033	0.0206678	0.662595
IL_1B	AACS	5	0.036256	0.0751733	0.662596
IL_8	ITPK1	3	0.0377297	0.0643957	0.662597
SDF_1A	HSD3B7	3	-0.0989593	0.168902	0.662601
MIP_1A	AUTS2	14	0.0146349	0.0327161	0.662603
MIP_1A	RP11-554A11.9	5	0.0314764	0.0652649	0.662603
MIP_1B	CCDC176	4	-0.178844	0.352841	0.662605
SCGF_B	RP11-319J24.3	3	0.045886	0.0783189	0.662606
bNGF	JAZF1	10	0.00570423	0.0125931	0.662607
IL_10	ST3GAL4	3	0.0799524	0.136465	0.662608
IFN_G	RP11-750H9.5	4	0.117326	0.231474	0.662608
HGF	CSNK1G3	3	0.0322919	0.0551178	0.662614
M_CSF	FPGT	3	0.0277164	0.0473083	0.662615
IL_2RA	B3GALNT1	4	-0.0300962	0.0593787	0.662615
IL_7	CEPT1	7	0.0264742	0.0571438	0.662623
IL_17	MAPKAPK3	6	-0.0104772	0.0222775	0.662634
IL_7	SMIM14	4	0.0524012	0.103393	0.662637
IFN_G	TOB1	5	0.0160526	0.0332884	0.662639
IL_4	PMS2CL	3	0.279095	0.47643	0.662644
MIP_1A	RP11-319J24.3	3	0.0384801	0.0656875	0.662645
IL_7	RNF150	9	0.00519319	0.0114048	0.662645
IL_2	GLRX	4	-0.0514639	0.101547	0.662646
IL_18	GSDMB	22	0.00838197	0.018929	0.662654
MIP_1A	AL161915.1	4	-0.0176831	0.0348928	0.662655
IL_18	RP11-341G23.4	6	0.0298801	0.063538	0.662656
MIP_1B	AC108448.2	3	0.0849516	0.145024	0.662658
bNGF	PLAGL1	13	0.0039567	0.00882657	0.662658
bNGF	NUP107	17	0.0137595	0.0309186	0.662659
IL_1RA	RP11-267N12.3	3	-0.0420186	0.0717317	0.662659
IL_2RA	CTB-41I6.2	5	-0.0148394	0.0307746	0.66266
IL_6	SYNM	21	0.00740027	0.0166992	0.66266
IL_7	LAT2	5	-0.0338915	0.070286	0.662661
EOTAXIN	IGLV10-54	5	-0.0161653	0.033525	0.662666
MIP_1B	MORC2	3	0.048968	0.0835977	0.662667
HGF	PTGDR	11	0.0145931	0.0323587	0.662673
MIG	MEST	3	0.110594	0.188809	0.662673
IL_2RA	C15orf38	13	0.00642713	0.0143386	0.662681
MCP_1_MCAF	ZNF767	4	-0.0191252	0.0377416	0.662681
IL_5	CEP152	3	0.026368	0.0450175	0.662681
IL_4	BTN3A1	17	-0.0122446	0.0275167	0.662681
IL_2RA	OAF	3	-0.0192839	0.032924	0.66269
IL_6	RTP4	6	-0.0233869	0.0497365	0.662692
IL_1RA	KLHDC10	7	-0.016541	0.0357114	0.662693
PDGF_BB	CENPK	35	0.0042002	0.00954254	0.662694
SCGF_B	CCDC104	3	0.0492436	0.084077	0.662696
SCGF_B	RP5-874C20.3	4	0.0985929	0.194575	0.6627
TRAIL	GCNT1	5	-0.0318768	0.0661167	0.662703
IL_17	COL11A2	3	0.0425042	0.0725745	0.662712
IL_10	AC133528.2	3	-0.0804096	0.137298	0.662715
IL_10	MRPL48	6	-0.0168332	0.0358025	0.662724
IFN_G	ASB13	6	0.0501005	0.10656	0.662726
IL_2	NRIP1	4	0.0619472	0.122266	0.662729
VEGF	MYOF	6	-0.013197	0.0280696	0.662733
IL_8	IGHV3-64	3	-0.0196559	0.0335648	0.662736
IL_4	LINC00174	6	0.00904938	0.0192482	0.66274
IL_1RA	ITIH2	3	-0.0606407	0.103553	0.662742
IL_6	FHL3	20	0.00449108	0.0101283	0.662746
PDGF_BB	GSTZ1	8	0.0131827	0.0287533	0.662748
VEGF	GNG12-AS1	3	0.0743514	0.126974	0.662759
IFN_G	FUOM	6	0.0234492	0.04988	0.662761
IL_9	RP11-165J3.6	6	-0.0162753	0.0346201	0.662761
IP_10	NIPAL3	3	-0.0380662	0.0650094	0.662766
IL_10	LGALS12	4	-0.0211023	0.0416552	0.662768
IL_17	ARL5A	5	0.0479274	0.0994306	0.662773
IL_7	NAP1L4	3	-0.0887901	0.15164	0.662774
SCF	DFFA	5	-0.0228142	0.0473307	0.662774
IL_6	HAUS1	5	-0.0201056	0.0417116	0.662776
SCGF_B	MGLL	3	0.0884831	0.15112	0.662781
EOTAXIN	FRMD3	8	-0.0123124	0.0268587	0.662789
IL_2RA	PANX2	5	-0.0193147	0.0400726	0.662789
TRAIL	MORC2-AS1	8	-0.0139297	0.0303866	0.662789
IFN_G	CTD-2616J11.4	3	0.0301887	0.0515613	0.662793
RANTES	ATP5A1	4	0.0228347	0.0450803	0.662803
EOTAXIN	CRISPLD2	13	-0.00944421	0.0210781	0.662807
PDGF_BB	CTD-2006K23.1	4	0.0832629	0.16438	0.662808
FGF_BASIC	RP4-753D10.5	3	0.0376297	0.0642758	0.662817
M_CSF	F2R	5	0.0186511	0.0386994	0.662818
IL_10	C15orf57	11	-0.0166684	0.0369774	0.662818
TRAIL	C15orf38	16	0.005444	0.0122221	0.662823
PDGF_BB	CCDC77	11	0.0122647	0.0272091	0.662827
PDGF_BB	CTNNAL1	8	0.00378539	0.00825861	0.662829
MIG	CYTL1	4	-0.00868075	0.0171392	0.662833
IL_9	SATB1	3	0.137733	0.235284	0.66284
TRAIL	MAPK3	16	-0.00888447	0.0199473	0.662843
IP_10	MPC1	6	0.0277678	0.0590871	0.66287
IL_17	RP11-713P17.3	4	-0.0408501	0.0806648	0.662871
IL_2RA	AC128709.1	9	0.0230082	0.0505654	0.662872
PDGF_BB	MTDH	3	-0.0270524	0.0462187	0.662878
G_CSF	CTB-61M7.2	3	-0.0306176	0.05231	0.662879
SCF	DEPDC7	3	0.084939	0.145118	0.66288
IL_16	CTD-2562J17.7	4	0.0367025	0.0724772	0.662882
GROA_CXCL1	GLYATL2	3	0.0955299	0.163214	0.662882
HGF	IRX3	10	-0.0102605	0.0226722	0.662887
MIF	C12orf52	6	0.0218644	0.0465286	0.662891
MCP_1_MCAF	KCNQ5	4	-0.0827622	0.163439	0.662894
IL_2RA	ANKMY2	3	-0.0959429	0.163927	0.662895
IL_2RA	TOMM5	4	-0.0163373	0.0322633	0.662897
PDGF_BB	TMCO4	3	-0.140184	0.239521	0.662899
IP_10	NAPSA	3	-0.058824	0.100508	0.662899
IL_6	RP3-412A9.11	11	0.00849233	0.0188446	0.662902
MIP_1B	TPCN2	14	-0.0132174	0.0295755	0.662903
MIP_1A	RP11-293M10.5	4	0.0126713	0.0250242	0.662905
IL_17	NSFL1C	12	-0.0101924	0.022693	0.662907
TNF_B	LSS	4	-0.0128664	0.0254097	0.662907
IL_18	PRSS57	3	0.0681356	0.116423	0.662911
IL_16	CTC-459F4.1	10	0.00973672	0.0215168	0.662915
M_CSF	SLC15A4	3	-0.0989059	0.169006	0.662922
IP_10	FAM136A	3	-0.0355721	0.0607846	0.662924
GROA_CXCL1	SH3BP5-AS1	4	-0.0163015	0.0321954	0.662924
G_CSF	CTB-114C7.4	4	-0.0326354	0.0644552	0.662925
RANTES	TRIM10	4	0.0424125	0.0837665	0.66293
RANTES	CTC-241F20.3	3	-0.0463821	0.0792582	0.662931
RANTES	ZC2HC1A	22	0.00896393	0.0202612	0.662933
TNF_A	CDO1	11	-0.0075187	0.016686	0.662937
IL_9	SREBF1	8	-0.0360201	0.0786134	0.66294
SCF	CCDC104	3	-0.0432639	0.0739325	0.66294
SCGF_B	SFMBT2	4	0.0190681	0.0376615	0.66294
IL_10	SLA	5	-0.0113882	0.0236393	0.662943
IL_1B	EFTUD1P1	3	-0.0724937	0.123885	0.662947
IL_16	SLC29A4	4	-0.0831043	0.164145	0.66295
IL_2	FBP1	6	0.0256867	0.0546739	0.662954
IL_2RA	MYOM1	15	-0.0084655	0.0189821	0.662955
MIP_1A	SLC38A7	3	0.296446	0.506628	0.662962
M_CSF	MT1X	8	-0.0112859	0.0246337	0.662969
IL_1RA	TBCA	3	-0.0504946	0.0862977	0.662969
VEGF	MB21D1	3	-0.0556144	0.0950484	0.662971
G_CSF	DHX36	6	-0.0182001	0.0387412	0.662974
SCF	DKFZP761J1410	5	-0.0235496	0.0488886	0.662975
PDGF_BB	S100P	14	0.0139665	0.0312591	0.662977
TNF_A	EFHA2	3	0.0906533	0.154935	0.662977
IL_7	LRRN3	3	0.0727139	0.124276	0.662979
TNF_B	CEPT1	3	0.039741	0.0679229	0.662984
FGF_BASIC	C22orf29	5	-0.0201343	0.0418002	0.662988
TRAIL	CNTNAP2	8	-0.0124896	0.027263	0.662991
IL_2	HLA-DOB	9	0.00988393	0.0217304	0.662992
IL_2RA	ARPP19	4	0.0222064	0.0438682	0.662996
MIP_1A	OPRL1	9	0.00963443	0.0211825	0.663001
HGF	AP003068.23	16	-0.00965953	0.0216986	0.663003
M_CSF	RPS9	6	0.0122122	0.0259978	0.663004
IL_7	LGALS9	9	-0.0128701	0.0282968	0.663005
VEGF	PRR5	4	0.0982869	0.194179	0.66302
MIP_1B	GCNT1	5	0.0555946	0.115432	0.663023
TNF_A	SLC25A34	9	-0.0111897	0.024604	0.663026
bNGF	TNFRSF9	4	0.0617702	0.122039	0.66303
HGF	PRDM5	6	0.0183079	0.0389778	0.663031
IL_6	FLYWCH2	5	-0.0131765	0.0273595	0.663034
MCP_1_MCAF	HLA-DPA1	9	-0.0126939	0.0279123	0.663037
TNF_B	TMEM30A	3	-0.0338927	0.057939	0.66304
PDGF_BB	PPP1CB	14	0.00955343	0.0213862	0.66304
MIF	EPHA1	6	0.020018	0.0426203	0.663043
IL_2	SNX11	11	0.0239892	0.0532577	0.66305
TNF_A	GOLT1B	6	0.0169101	0.0360045	0.663053
SCF	KLC3	3	-0.0414668	0.0708906	0.663055
GROA_CXCL1	OGFOD3	5	0.0422922	0.0878224	0.66306
G_CSF	CTDP1	3	0.0636497	0.108817	0.663063
IL_2	PICK1	15	0.0125827	0.0282247	0.663073
SCF	AP3B1	14	-0.00791968	0.0177309	0.663074
G_CSF	CRIM1	4	0.0434414	0.0858403	0.663075
IL_2	MCM3AP	7	-0.0152573	0.0329806	0.663076
HGF	NFE2L1	3	0.0680798	0.116401	0.663086
IL_2RA	EVA1B	3	-0.035698	0.0610361	0.663089
SCF	NDST1	9	-0.0120756	0.0265573	0.663092
IL_8	PRKCB	10	0.00928155	0.0205228	0.663096
IL_17	SLC44A5	6	0.0184708	0.0393331	0.663097
IL_1RA	ENO3	4	-0.0453096	0.0895405	0.663104
IL_10	H2AFZ	3	-0.0429227	0.0733928	0.663105
MIP_1B	PMS2P5	4	0.0178544	0.0352837	0.663105
MIP_1A	C14orf182	3	-0.039464	0.0674829	0.663121
MIP_1A	TBC1D22A	5	-0.0460535	0.0956527	0.663123
TNF_A	STAT3	5	-0.0370947	0.0770459	0.663125
TNF_A	RTP4	6	0.0174983	0.0372659	0.663127
IL_17	MFSD9	11	0.0130185	0.0289096	0.663133
MCP_1_MCAF	KIAA1598	21	-0.00428298	0.00967934	0.663133
IL_6	RABEPK	12	0.011895	0.0265033	0.663135
MIF	ITPR3	18	0.013502	0.0304242	0.663137
G_CSF	ANO10	3	0.0794764	0.135912	0.663138
TNF_A	RP11-572M11.3	5	0.0275825	0.0572923	0.663142
MIP_1A	BTG2	7	-0.0208018	0.0449762	0.663147
SDF_1A	TMEM2	3	-0.0523758	0.0895708	0.663149
IL_2RA	PAFAH2	3	-0.175183	0.299591	0.663149
IFN_G	ACSL5	9	-0.0109301	0.0240431	0.663157
IL_18	UROD	12	0.0125313	0.0279232	0.663161
IL_10	DISC1	4	0.0480271	0.094931	0.663168
EOTAXIN	SPDYE6	6	-0.026846	0.0571815	0.663171
GROA_CXCL1	ZNF493	14	-0.0101148	0.0226525	0.663171
VEGF	PPAP2C	3	0.0336077	0.0574801	0.663176
IL_10	RP5-894A10.6	3	0.254716	0.435647	0.663176
HGF	RP1-29C18.8	5	-0.0360266	0.0748422	0.663186
IL_6	DSE	21	-0.0074994	0.0169512	0.663186
EOTAXIN	ZDHHC13	3	-0.146668	0.250859	0.663186
SDF_1A	PARP2	3	-0.0653317	0.111745	0.663192
IL_2	LRRN3	3	0.0451473	0.0772213	0.663193
VEGF	SURF2	3	-0.02201	0.0376468	0.663196
IL_2RA	THRA	3	-0.0581779	0.0995132	0.663204
RANTES	CD33	4	-0.0244296	0.0482946	0.66321
IL_10	INTS6-AS1	4	0.0396113	0.0783095	0.663219
MIF	PHLDA1	3	-0.762886	1.305	0.663223
TRAIL	RDH13	11	0.00849838	0.0188774	0.663223
IL_7	AC008592.3	3	0.0229779	0.0393063	0.663223
SDF_1A	SEMG1	4	-0.028272	0.0558935	0.663225
IL_7	RP11-59H1.3	3	0.268035	0.458517	0.66323
PDGF_BB	CAPN8	3	0.0579287	0.0990981	0.663236
IL_16	FAM86HP	6	0.0208888	0.0445022	0.663236
IL_16	ZNF697	3	0.0496526	0.084941	0.663238
VEGF	AC013437.6	4	0.0220927	0.0436792	0.663239
FGF_BASIC	ZDHHC14	8	-0.0148795	0.0325056	0.66324
SDF_1A	CYP1B1	11	0.00908547	0.0201832	0.66325
RANTES	DHRS3	3	-0.0622855	0.106557	0.663251
bNGF	BACH2	3	-0.0205724	0.0351953	0.663254
IL_18	CASP3	4	-0.0213132	0.0421406	0.663257
IL_1B	CELA1	8	-0.0140412	0.0306762	0.663259
GROA_CXCL1	PIGV	3	-0.00908633	0.0155455	0.663264
IL_7	RP11-661A12.9	6	-0.0223067	0.0475276	0.663266
IL_8	PIGCP1	7	0.0350095	0.0757248	0.663268
HGF	CEPT1	8	0.0203607	0.044484	0.663269
MIP_1B	HRAS	5	-0.0311465	0.0647229	0.663273
IL_6	DCP2	3	-0.0824271	0.141027	0.663274
G_CSF	LILRA5	4	0.0500889	0.0990418	0.663275
TRAIL	FPR2	15	-0.00880974	0.0197747	0.663282
VEGF	RP11-37B2.1	14	-0.022281	0.0499173	0.663287
IFN_G	ZNF696	7	0.0185006	0.0400187	0.663288
IL_16	MICU1	5	-0.0313043	0.0650539	0.663288
SCGF_B	RGMA	3	-0.0460627	0.0788147	0.663291
IL_16	ZNF28	4	-0.120709	0.238697	0.663296
IL_18	NME6	5	-0.132788	0.275957	0.663296
IL_7	KIAA1671	11	0.0230869	0.0512954	0.663299
IL_17	SUPV3L1	10	-0.0173852	0.0384661	0.663299
IL_17	FAM129A	3	-0.196706	0.336583	0.663302
RANTES	FAM210A	4	0.114493	0.226413	0.663307
FGF_BASIC	RP11-147L13.8	3	-0.113243	0.193775	0.663309
IL_9	FCN1	10	-0.0109744	0.0242827	0.663311
IL_1RA	AIMP2	4	-0.0236733	0.046816	0.663315
SCGF_B	ANXA1	8	-0.016497	0.036048	0.663315
HGF	ZNF544	7	-0.00937106	0.0202725	0.663316
IL_1RA	ERGIC1	3	-0.11361	0.194408	0.663317
IL_10	DFNB31	3	0.0295924	0.0506391	0.663321
RANTES	TBX19	3	0.0705797	0.120781	0.66333
IL_16	INO80C	8	0.0127347	0.0278294	0.663342
M_CSF	CAMK2D	7	0.0210591	0.0455616	0.663345
FGF_BASIC	MICB	7	0.0170979	0.0369919	0.663349
SCF	RP11-277P12.20	5	0.024055	0.0499994	0.663351
IL_4	ADD3	3	-0.0421256	0.072094	0.663351
MCP_1_MCAF	LRIG1	4	0.0175557	0.0347223	0.663352
MIP_1A	AC005154.7	3	0.0754219	0.129078	0.663353
RANTES	ADCK2	8	-0.00859541	0.0187846	0.663358
IFN_G	NFKBIA	4	0.052908	0.104646	0.66336
MIP_1B	NARG2	9	0.012691	0.0279349	0.66336
GROA_CXCL1	ZNF839	3	-0.260826	0.446394	0.663361
IP_10	CHST13	21	-0.00533694	0.01207	0.663361
SCGF_B	GFM1	3	0.025233	0.0431856	0.663362
SDF_1A	CPEB4	14	-0.0105637	0.0236723	0.663363
IL_16	VANGL1	4	0.0505266	0.099938	0.663366
IL_5	LEMD3	6	-0.0145334	0.0309757	0.663367
MIP_1A	AC092295.7	5	0.0318129	0.0661288	0.663371
bNGF	C22orf34	7	0.0246517	0.0533398	0.663378
IL_4	MRPS18AP1	10	0.0203809	0.0451062	0.663381
IL_1RA	RP11-254F19.2	3	-0.137442	0.235246	0.663382
MIF	USP45	3	-0.124617	0.213302	0.663392
IL_9	CALCOCO2	4	0.0305628	0.0604565	0.663394
MIF	ATP7B	6	-0.0209375	0.0446297	0.663399
TRAIL	SNX7	3	-0.0267161	0.0457299	0.663399
IL_2	GAS6-AS1	5	-0.0570084	0.118517	0.663408
MCP_1_MCAF	NCALD	8	-0.00649601	0.0141989	0.66341
bNGF	AP1M2	7	0.0271245	0.0586968	0.663413
IL_8	RGS18	3	0.0916703	0.156921	0.663415
SCGF_B	RPL12	7	-0.0162136	0.0350864	0.663417
G_CSF	AC092620.3	3	0.262005	0.44851	0.663422
MIF	CAMKK2	19	0.0101547	0.0229281	0.663426
MCP_1_MCAF	SERINC5	6	-0.017691	0.0377129	0.663426
M_CSF	RPL12	7	0.0108951	0.0235781	0.663431
IP_10	RAMP3	3	-0.0860744	0.147351	0.663431
TRAIL	RHOBTB1	3	0.0322392	0.0551931	0.663445
SCGF_B	DDOST	4	0.0284737	0.0563343	0.663448
IL_4	RP11-566E18.3	3	-0.0139569	0.0238954	0.663462
IL_9	TOR1B	4	0.0244276	0.0483314	0.663462
IL_4	AC084018.1	7	0.018241	0.0394802	0.663467
TNF_B	SLC37A3	3	0.0278496	0.0476821	0.663468
IL_4	DGCR2	4	-0.0491068	0.0971633	0.66347
FGF_BASIC	GPER	6	-0.0247293	0.0527245	0.663471
IL_17	LIMA1	7	0.0154336	0.0334049	0.663476
M_CSF	TRIM65	4	0.0376326	0.0744631	0.663481
MIP_1B	NUAK2	5	0.0255698	0.0531715	0.663485
MIP_1A	CD14	10	0.0182159	0.0403288	0.66349
IL_2	DNAJA4	4	0.0458289	0.0906844	0.663492
MIP_1B	CEP128	9	-0.014595	0.0321398	0.663495
GROA_CXCL1	LARS2	6	-0.0118186	0.0252001	0.663497
MIF	CDK5R1	13	-0.00713022	0.0159488	0.663499
HGF	MPI	3	-0.0287267	0.0491897	0.663501
IL_17	CEACAM4	9	-0.00909024	0.0200183	0.663505
TNF_A	RNF32	4	0.0328328	0.0649715	0.663507
HGF	ARHGEF17	7	0.00509432	0.0110274	0.663507
IL_4	NAPSA	3	-0.0556181	0.0952389	0.663508
MIP_1A	ZNF135	3	-0.109471	0.187456	0.663509
RANTES	NRN1	3	-0.0327655	0.0561071	0.66351
IL_2RA	FAM105A	3	-0.0494745	0.0847195	0.663511
bNGF	C1orf109	3	-0.0694926	0.118999	0.663511
IL_9	FAM167A	23	-0.011939	0.0270555	0.663523
MCP_1_MCAF	ACTR1A	3	0.135399	0.231867	0.663524
SDF_1A	ARFGAP2	3	-0.0273901	0.0469051	0.663526
PDGF_BB	GRAMD1A	6	-0.0101749	0.0216976	0.663527
IL_8	HOMER2	5	0.0289658	0.0602417	0.663528
MIP_1B	TRMT10B	7	-0.0314121	0.0680007	0.663528
TRAIL	AC084018.1	7	-0.0187184	0.0405216	0.663529
MIP_1A	RPS14	4	0.0355962	0.0704453	0.66353
IL_8	FASN	3	-0.0235282	0.0402937	0.66354
TRAIL	RP11-127L20.6	5	-0.0154593	0.0321528	0.66354
IL_2	RPTOR	7	-0.0267381	0.0578853	0.663544
IL_2	AC099552.2	3	-0.0373604	0.063984	0.663547
IL_7	SH3RF3	4	-0.0345901	0.0684583	0.663548
TNF_A	AC003075.4	4	0.0711926	0.1409	0.663549
MCP_1_MCAF	RNF122	3	0.047903	0.0820399	0.663549
IL_7	CMAHP	17	-0.0100763	0.0227066	0.663549
IL_1RA	AXIN1	9	0.0135719	0.0298922	0.663551
IL_1RA	IP6K2	6	-0.0505443	0.107792	0.663552
IL_6	LINC00339	21	0.00984808	0.022286	0.663553
MIP_1A	ACO1	4	0.0446281	0.0883272	0.663556
IL_1B	REEP5	7	-0.0241261	0.0522328	0.663557
SCGF_B	PLEKHM1	3	0.0810198	0.138761	0.663557
IL_8	RP5-943J3.1	10	-0.00985923	0.0218329	0.663565
SCGF_B	TUBGCP2	4	0.0322324	0.0637961	0.663567
IL_2	FLT1P1	7	0.0240109	0.0519852	0.663568
MIG	L3HYPDH	3	-0.0325073	0.0556769	0.663569
GROA_CXCL1	PLGRKT	12	0.00838317	0.0187045	0.663571
IL_1B	LRRC37A16P	4	-0.021628	0.0428082	0.663572
IL_13	ARHGAP1	3	0.061364	0.105103	0.663572
MIF	PHOSPHO1	4	-0.0366947	0.0726298	0.663573
IFN_G	KSR1	7	-0.0155802	0.0337329	0.663574
IL_16	WSB1	4	-0.0166585	0.0329721	0.663574
IL_8	LINC00338	3	-0.495643	0.848928	0.663574
IL_16	CERS5	23	-0.00687498	0.0155823	0.663574
IP_10	POLR3H	3	0.0588524	0.100802	0.663575
IL_1RA	TRGV5P	13	-0.00816084	0.0182593	0.663589
GROA_CXCL1	TRIM38	7	0.0141944	0.0307344	0.663594
HGF	CTD-2192J16.21	3	0.0260677	0.0446523	0.663599
G_CSF	PDE1B	10	0.0286807	0.0635204	0.663604
IL_1RA	ANK1	3	0.0433167	0.0742009	0.663607
IL_16	IQCH-AS1	3	-0.0274129	0.046958	0.663607
IL_7	UGT2B17	6	0.0508812	0.10853	0.663608
SDF_1A	DNAJB6	17	-0.00993052	0.0223825	0.663612
bNGF	H1FX	3	-0.195001	0.334054	0.663624
bNGF	UBR3	4	0.064486	0.127659	0.663625
TNF_B	ANXA11	4	0.0177943	0.0352263	0.663625
MCP_3	B4GALT4	14	-0.0105267	0.0236093	0.663628
SCGF_B	PIGP	17	-0.00715823	0.0161355	0.66364
IL_2	SNAPC4	3	-0.0159597	0.0273423	0.663642
SCF	KDM4B	6	0.0197326	0.0420956	0.66365
M_CSF	EML6	4	0.0157554	0.0311938	0.663661
IL_9	RP11-24F11.2	3	0.0810587	0.13888	0.663663
IL_17	CLCN1	6	-0.017005	0.0362784	0.663663
EOTAXIN	HAUS8	3	0.0654955	0.112216	0.663665
FGF_BASIC	AKAP10	14	-0.00860763	0.0193075	0.663665
TNF_A	AP000350.4	7	-0.0166464	0.0360525	0.66367
MCP_3	RGL4	3	-0.0906753	0.155363	0.663675
IL_18	VNN2	16	0.007874	0.0177258	0.66368
IL_1B	RAB2A	3	0.541676	0.928129	0.66368
G_CSF	RP5-1021I20.1	12	-0.005499	0.0122737	0.663681
MIF	PLIN3	3	-0.0564053	0.0966484	0.663684
IL_6	SLC22A31	5	-0.0147599	0.0307129	0.663686
EOTAXIN	RP1-13D10.2	3	-0.0379013	0.0649435	0.663689
SCF	STK11	3	-0.026323	0.0451053	0.663696
MIF	MKNK1	6	-0.0174292	0.0371875	0.663697
TRAIL	ELMO1	13	-0.0117627	0.0263274	0.6637
TNF_B	CARD8	7	0.00727282	0.015753	0.663701
MCP_1_MCAF	CATSPERB	3	-0.0239904	0.0411093	0.663702
MIP_1B	HLCS	6	-0.0363886	0.0776418	0.663705
IL_10	MBOAT1	5	-0.0337319	0.0701966	0.663713
IL_4	PLEKHF2	4	-0.037762	0.0747783	0.663717
IFN_G	RP11-274B18.2	4	-0.0198565	0.0393211	0.663718
IL_1B	ADCY7	5	0.0214237	0.0445848	0.663724
IL_2RA	CYFIP2	4	-0.0860912	0.170487	0.663725
bNGF	GALC	5	-0.034485	0.071768	0.66373
PDGF_BB	AC144831.1	3	0.147	0.251925	0.663734
IFN_G	ZNF165	3	-0.0537611	0.0921348	0.663736
MCP_1_MCAF	PHF23	5	-0.0150922	0.0314102	0.663742
SCF	MAK	9	-0.0120021	0.0264512	0.663744
IL_7	TYK2	5	0.0636557	0.132482	0.663744
IL_2	DDX56	3	-0.0358548	0.0614502	0.663749
MIG	PCED1B	9	-0.0114222	0.0251736	0.66375
IL_17	NCR3	6	0.0190643	0.040684	0.663757
FGF_BASIC	CD247	3	0.0210311	0.0360458	0.663759
IL_9	GLG1	10	-0.0215161	0.0476766	0.663762
TNF_B	TMEM144	6	-0.0121201	0.0258654	0.663764
IL_1RA	PMP22	4	-0.0223262	0.0442185	0.663764
IL_1RA	MSR1	7	-0.0157358	0.0340907	0.663765
MCP_3	TIMP2	7	0.0116793	0.025303	0.663771
MIF	SPATA2L	6	-0.0160582	0.0342717	0.663781
IL_6	RP11-140A10.3	4	0.0145425	0.028804	0.663781
IL_4	TNFRSF10D	4	0.0955226	0.1892	0.663782
HGF	TEX261	3	-0.0300662	0.0515362	0.663785
IL_6	RP13-942N8.1	7	-0.00764801	0.0165701	0.663785
M_CSF	S1PR3	4	-0.0385115	0.0762819	0.663793
TNF_A	ZNF415	9	0.0145854	0.0321497	0.663794
IL_1B	TRPV5	6	-0.0282489	0.0602921	0.663796
RANTES	ATF6B	3	0.0486356	0.08337	0.663799
MIP_1B	IRF2	4	-0.0231506	0.0458572	0.663803
EOTAXIN	WWP1	3	0.0188639	0.0323366	0.663804
MIP_1A	SERTAD3	14	0.0117419	0.0263496	0.663804
TRAIL	FHAD1	3	0.0561584	0.0962672	0.663805
MIF	CTB-113P19.3	3	0.0402277	0.0689589	0.663806
SCGF_B	NMT1	4	-0.0419774	0.0831509	0.663806
IL_18	RP11-605F22.2	4	0.0358276	0.0709691	0.663806
IL_16	RP4-756H11.3	12	-0.00762082	0.0170164	0.663807
M_CSF	RP11-981P6.1	3	0.0186611	0.0319897	0.663811
IL_17	CTD-2228K2.7	5	0.00714263	0.0148687	0.663811
MCP_3	GLB1L	7	0.0250886	0.0543634	0.663822
SDF_1A	RNGTT	11	-0.0121787	0.0271046	0.663825
MIG	LAMTOR3	3	0.0514184	0.0881488	0.663826
IL_1RA	AF001548.6	4	-0.0149759	0.0296674	0.66383
G_CSF	TRABD2A	5	0.0104184	0.0216895	0.663835
GROA_CXCL1	PALM	5	-0.0146703	0.030542	0.663842
VEGF	RP11-421L21.3	4	0.0157756	0.031253	0.663844
PDGF_BB	RP11-644F5.10	18	0.00347617	0.0078507	0.663849
IL_4	CTD-2228K2.7	5	-0.00711175	0.0148064	0.66385
MIG	CLEC18A	14	0.0113513	0.0254774	0.663858
IL_4	TBC1D30	4	0.0270405	0.0535723	0.663858
IL_2	CTU2	3	0.0301915	0.0517644	0.663858
MCP_1_MCAF	FANK1	3	-0.082517	0.141479	0.66386
TNF_B	RBM23	3	0.0452282	0.077546	0.66386
MCP_3	PTPLA	4	0.0580444	0.114999	0.663863
IL_4	RP11-445P17.8	6	-0.0112283	0.0239708	0.663873
IL_17	PJA2	7	0.0190331	0.0412487	0.663874
MIG	KIAA1598	19	-0.00487783	0.0110298	0.663888
IL_2	CDRT15	4	-0.0486778	0.09645	0.663889
MIP_1B	GLT1D1	3	-0.065829	0.112879	0.66389
IL_9	NEK3	4	0.142661	0.282671	0.663892
IL_17	ZNF138	6	0.0912498	0.194818	0.663893
IL_16	C19orf48	6	0.0103512	0.0221001	0.663897
MIG	LARP4B	3	0.0516983	0.0886516	0.663899
IL_8	BTG2	7	-0.0222559	0.0482375	0.663901
MIP_1A	SLFN12	4	-0.052583	0.104194	0.663906
MCP_3	LA16c-390E6.4	3	0.0644809	0.110577	0.663912
MIG	FANCC	3	-0.0542111	0.0929669	0.663917
FGF_BASIC	AATK	9	0.0143914	0.0317346	0.663919
EOTAXIN	HIF1A	3	-0.093594	0.160506	0.663919
GROA_CXCL1	PITPNM1	3	0.0492144	0.0843993	0.663922
IL_4	DHRS7	4	0.021728	0.0430564	0.663922
RANTES	P2RY14	5	0.0123485	0.0257156	0.663927
IL_17	SNX16	15	0.00839761	0.0188884	0.663927
IP_10	UNC45B	3	0.0306744	0.0526059	0.663929
MCP_3	ISPD	3	0.0198386	0.0340234	0.663935
IL_1RA	ACOT7	4	-0.0299099	0.0592741	0.663943
EOTAXIN	F2R	5	0.0520086	0.108317	0.663955
TNF_A	PROSER2	3	-0.0445866	0.0764736	0.66396
IL_10	PYGB	23	-0.00569245	0.012918	0.663961
IL_9	KCNMB1	8	-0.0109541	0.023986	0.663962
MCP_3	TTC17	3	-0.0796506	0.136615	0.663962
TNF_A	SIDT1	8	-0.00960048	0.0210223	0.663967
IL_7	HBQ1	5	0.048481	0.100974	0.663968
IL_2	NCSTN	10	0.0172333	0.038212	0.663969
SCF	PICALM	3	0.0275938	0.0473303	0.663974
MIG	CYP2B7P1	4	-0.0160164	0.0317445	0.663979
IL_7	SNX10	3	-0.0845257	0.144987	0.663982
IL_4	AC016683.6	18	-0.0079862	0.018044	0.663984
IL_7	RABAC1	9	-0.0166043	0.0366222	0.663986
RANTES	MAEA	5	0.0416462	0.0867445	0.663987
IL_8	RP11-44F14.2	6	-0.0183044	0.0390919	0.663988
EOTAXIN	CYB5B	5	0.0380779	0.0793126	0.663989
IL_10	L1TD1	5	0.0119725	0.0249376	0.663989
SCGF_B	RP11-1105G2.4	3	0.0687437	0.117921	0.663992
MIP_1B	AC006042.6	3	-0.159347	0.27334	0.663993
MCP_1_MCAF	HIST1H2BJ	3	-0.0736949	0.126415	0.663994
IL_1RA	CDS2	11	0.0092451	0.0205869	0.663995
bNGF	GTF2IRD2	3	-0.0290971	0.0499133	0.663998
bNGF	RP11-326C3.13	9	-0.00869721	0.0191836	0.664005
MIP_1B	CNN3	3	0.0753289	0.129226	0.664011
IL_17	AC011893.3	7	-0.023958	0.0519455	0.664014
SCGF_B	CBR4	6	0.00912721	0.0194945	0.664018
IL_6	SEH1L	3	0.0618448	0.106099	0.664025
MIG	RP11-305L7.1	3	-0.0568988	0.0976141	0.664025
IL_8	POU5F1P6	5	0.0531871	0.110798	0.664027
SCGF_B	CLUHP3	8	0.0130137	0.0285021	0.66403
IL_7	TLR5	4	-0.0295886	0.0586552	0.664034
FGF_BASIC	RP5-1157M23.2	3	-0.0409593	0.0702714	0.664036
IL_10	AQP9	3	0.219042	0.375801	0.664039
IL_1RA	DRAXIN	4	0.0406914	0.0806665	0.66404
IL_2	EVI5L	5	0.0289618	0.0603353	0.664043
IL_4	SERPINB9	7	0.0263509	0.0571402	0.664048
IL_2	RP11-849F2.8	10	-0.00903186	0.0200318	0.664049
IL_1B	DBNL	5	-0.0267624	0.0557549	0.664051
MCP_1_MCAF	C16orf86	3	0.0145692	0.0249971	0.664053
IL_6	NELFCD	14	0.00636586	0.0142968	0.664055
SCGF_B	ARIH2	3	-0.0704388	0.120856	0.664055
bNGF	ADRB1	3	-0.144596	0.248092	0.664056
bNGF	TYW1B	19	-0.00974049	0.0220371	0.664058
IL_1B	ABCA1	7	0.0607882	0.131823	0.664066
IL_16	MTMR11	3	0.032802	0.0562833	0.66407
TRAIL	TMEM230	6	0.00977367	0.0208794	0.66408
HGF	IGLV1-41	4	-0.0117171	0.0232311	0.664081
bNGF	CENPBD1	4	-0.018091	0.0358694	0.664089
PDGF_BB	SAYSD1	21	0.00653153	0.0148061	0.664093
VEGF	UBE2G2	4	0.0224822	0.044577	0.664095
MIF	RGMA	3	-0.138003	0.236814	0.664096
IL_9	LCP2	3	0.0651543	0.111806	0.664097
G_CSF	RP11-797A18.3	7	-0.0125255	0.0271652	0.664098
G_CSF	DKFZP667F0711	4	0.182935	0.362727	0.664104
IL_1RA	ZNF331	5	0.013719	0.0285865	0.664107
SCF	RP5-1154L15.2	7	-0.00870654	0.0188841	0.664123
IL_5	GSE1	3	0.0472761	0.0811346	0.664124
IL_10	XPNPEP1	10	0.0141353	0.0313585	0.664125
IL_7	XYLT1	20	0.00888013	0.0201149	0.66413
MCP_1_MCAF	CLIC5	3	-0.314446	0.539661	0.664131
MIP_1B	PAPLN	3	-0.0400122	0.0686706	0.664133
PDGF_BB	CCHCR1	3	-0.0267467	0.0459039	0.664134
RANTES	SNTB1	4	0.0735595	0.145875	0.664144
IP_10	PDCD4	3	0.0436893	0.0749846	0.664145
SCGF_B	GLT25D2	18	-0.00798221	0.0180443	0.664146
IL_16	LYSMD4	10	0.0091168	0.0202267	0.664149
IFN_G	ABTB2	3	-0.0302796	0.0519705	0.664151
EOTAXIN	WEE1	3	-0.0560671	0.0962336	0.664159
G_CSF	NCOA7	5	-0.0504568	0.105155	0.664159
IL_6	OAT	6	-0.0231397	0.0494459	0.664159
TNF_A	AP001372.2	6	0.0234429	0.050094	0.66416
MIP_1B	NPEPL1	5	0.0197554	0.041172	0.664162
FGF_BASIC	IL1RL1	3	0.0968182	0.166182	0.664165
MCP_3	RUFY1	10	0.0140849	0.0312509	0.664169
MIP_1B	SEMA4D	11	0.0171946	0.0383103	0.664169
IFN_G	RP4-798C17.6	5	-0.0338507	0.0705496	0.66417
IFN_G	UVRAG	5	0.0147756	0.0307951	0.664176
bNGF	RP11-195F19.9	7	0.0142386	0.0308882	0.664177
IL_18	PIK3R1	3	0.105948	0.181861	0.664177
MIF	MCM3AP	7	-0.0151992	0.0329723	0.664178
IL_1B	PM20D1	8	-0.0147292	0.0322751	0.664183
RANTES	VOPP1	4	-0.0132817	0.0263431	0.664194
SCF	IMPA1	17	-0.00874969	0.0197577	0.664195
IL_17	AC091814.2	9	0.00544106	0.0120091	0.664203
IL_1RA	NPRL3	5	-0.0126081	0.0262801	0.664203
bNGF	ICA1	3	0.0717324	0.123142	0.664205
IL_2	MRPL48	6	0.0176355	0.037691	0.664213
VEGF	RP11-295M18.2	5	-0.0305664	0.0637139	0.664214
MCP_1_MCAF	SLC7A6	15	-0.0179197	0.0403437	0.66422
PDGF_BB	URB1	3	0.0651463	0.111842	0.66422
SCF	CCR3	12	0.0107847	0.024113	0.664222
IL_17	MAP1LC3A	11	-0.00562793	0.0125414	0.664223
IL_6	LINC00189	5	-0.0317439	0.0661712	0.664227
PDGF_BB	ABRACL	14	0.0088317	0.0198458	0.664229
MCP_3	PLGLB1	5	0.0493481	0.102869	0.664232
MIF	ZNF831	5	-0.0383717	0.0799885	0.664232
IL_18	OGFOD3	4	0.122105	0.242227	0.664244
MCP_3	MON1B	8	0.0173735	0.0380772	0.664245
IL_10	TNIK	5	-0.0650343	0.135575	0.664246
G_CSF	HIF1AN	7	0.0186972	0.0405698	0.664247
IL_16	LAIR2	9	0.00865887	0.019114	0.664248
IL_18	LEMD2	4	-0.0403602	0.0800679	0.664255
IL_8	S100A11	3	0.0424784	0.0729372	0.664262
IL_17	CCDC23	18	0.00749336	0.0169458	0.664265
G_CSF	SLC38A10	3	0.0873501	0.149986	0.664267
HGF	GALNT6	9	0.011603	0.0256145	0.664267
MCP_3	MED10	3	0.042666	0.0732607	0.664268
RANTES	ZNHIT6	3	0.0225944	0.0387964	0.664268
MIG	XXYLT1	6	-0.0429565	0.091825	0.664272
IL_1RA	RAC2	3	0.0236328	0.0405802	0.664274
IL_18	PDK1	6	0.035575	0.0760477	0.664278
HGF	AGAP4	10	-0.0206131	0.0457536	0.664292
IL_18	SETDB2	3	-0.0289956	0.0497922	0.664293
bNGF	AC022182.3	5	0.0221729	0.0462302	0.664293
IL_2	FAH	6	0.0101865	0.0217764	0.664293
IL_2RA	NFE2L3	5	-0.0115286	0.024037	0.664293
IFN_G	ZNF555	3	-0.0482647	0.0828819	0.664294
G_CSF	KCNMA1	9	0.0111146	0.0245386	0.664295
TRAIL	PSMA2	4	0.0122377	0.0242814	0.664303
IL_5	CSK	6	-0.0240451	0.0514054	0.664307
IL_9	MAF	3	-0.0974098	0.167286	0.664311
IL_18	ESRG	11	0.0124328	0.0277139	0.664317
G_CSF	APOBEC3D	5	0.0280153	0.0584163	0.664318
SCF	COMMD1	3	0.411151	0.706118	0.664323
PDGF_BB	RAP1GAP	18	-0.00651595	0.0147381	0.664323
IFN_G	CTB-27N1.1	5	0.0194712	0.0406013	0.664323
MIP_1A	ITPKB-IT1	5	0.0343518	0.0716303	0.664324
SDF_1A	TPCN2	14	-0.0120275	0.0270356	0.664327
IL_8	CARHSP1	14	0.0143412	0.0322364	0.664327
IL_6	RP11-848G14.5	10	0.0204348	0.0453633	0.664329
TNF_A	ATOH8	14	0.00499895	0.0112368	0.664329
IP_10	SMIM4	3	-0.0839028	0.1441	0.664331
SCF	GIMAP6	6	0.0164863	0.0352485	0.664333
IL_6	PAQR6	19	-0.0050299	0.0113899	0.664336
GROA_CXCL1	TANK	4	-0.0452794	0.0898521	0.664339
M_CSF	RP11-486O12.2	4	-0.0209444	0.041562	0.664339
IL_4	RASGRP4	6	-0.0238146	0.0509182	0.664341
IL_5	OTUD3	6	0.0248693	0.0531734	0.664342
IP_10	LIG3	10	0.0200495	0.0445098	0.664343
IL_2	BAK1	7	-0.0120324	0.0261164	0.664344
IL_6	RP11-420K14.3	7	0.0111523	0.0242071	0.664355
VEGF	NDUFA8	3	-0.0418227	0.0718359	0.664357
IL_10	CCL5	3	0.0850595	0.146102	0.664359
IL_6	URB1	3	0.0691386	0.118756	0.664359
MCP_3	IVNS1ABP	4	0.0369397	0.0733099	0.664367
FGF_BASIC	AC091729.9	10	0.0135945	0.0301822	0.664369
VEGF	NDST2	6	0.0241298	0.0515969	0.66437
GROA_CXCL1	RP11-1105G2.4	3	0.044608	0.0766242	0.664372
G_CSF	P2RY12	3	-0.062736	0.107763	0.664373
MIP_1B	TYSND1	8	-0.0167084	0.0366349	0.664375
MCP_1_MCAF	NIPAL3	3	-0.0297675	0.051135	0.664387
RANTES	DIEXF	10	0.0138917	0.030844	0.664389
MIF	DLGAP1-AS1	4	-0.0121841	0.024182	0.664389
IL_6	ABHD14B	5	0.0121555	0.0253525	0.664393
M_CSF	DBNL	5	0.0225155	0.0469603	0.664395
TNF_B	HAUS1	3	-0.0640445	0.11002	0.664396
IL_9	TNFRSF13C	4	-0.0404625	0.080309	0.664396
IL_8	SRGAP2C	3	0.0247802	0.0425699	0.664401
IL_7	MCTP2	6	-0.0299399	0.0640289	0.664409
IFN_G	GIMAP2	4	-0.0882792	0.175228	0.66442
IL_9	AL137145.1	5	-0.0182163	0.0379974	0.664427
G_CSF	STAU2	3	-0.104798	0.18005	0.664428
TNF_A	FHL3	16	0.00551267	0.0124397	0.664428
TNF_A	MCOLN3	3	-0.0607786	0.104423	0.664431
TRAIL	RRAGC	3	0.0294507	0.0505989	0.664431
IL_7	TOX2	5	0.0231993	0.0483925	0.664433
SCF	LIG1	4	0.0203261	0.0403481	0.664436
TNF_A	USP36	14	-0.0120544	0.0271057	0.664437
IL_8	TNFRSF13C	4	-0.0349004	0.0692816	0.664449
IL_9	BCL2L13	8	-0.00967481	0.0212182	0.664451
IL_6	SIRPD	5	0.0174565	0.0364155	0.664452
IL_17	SSR3	3	0.0844418	0.145091	0.664456
SDF_1A	HDDC3	3	-0.161923	0.278222	0.664456
IL_16	SF3B2	4	-0.0215571	0.0427947	0.664458
IL_16	ACACB	14	-0.00817085	0.0183743	0.664459
IL_17	GAS1	3	-0.0260954	0.04484	0.664466
VEGF	RP11-44F21.5	3	0.0185878	0.0319397	0.664467
IL_1B	G2E3	3	0.0774042	0.133007	0.664471
IL_10	TMED9	6	-0.0569587	0.121838	0.664478
PDGF_BB	STRCP1	4	-0.0482959	0.0958832	0.66448
TNF_A	ZNF783	7	0.0219784	0.0477258	0.664483
IL_1B	VAMP1	10	-0.00957444	0.0212654	0.664491
TNF_A	EML4	8	0.0120422	0.0264152	0.664509
IL_16	CDH26	3	0.263316	0.45253	0.664511
MIP_1A	LRRC20	4	0.0499423	0.0991627	0.664512
RANTES	TRBV5-1	4	0.033464	0.0664455	0.664518
IL_4	SNTB1	4	0.0693749	0.137751	0.66452
HGF	RP11-673E1.1	4	0.0408967	0.0812048	0.664522
IL_16	LTN1	3	-0.064493	0.110841	0.664522
IP_10	SNAPC4	3	0.0263757	0.045331	0.664524
IL_18	RP11-798G7.6	3	-0.0432287	0.074296	0.664525
IL_6	IP6K2	6	0.0574248	0.122857	0.664533
IL_4	SUN1	3	0.0772769	0.132819	0.664535
HGF	DUSP5	3	0.0542737	0.0932837	0.66454
SCGF_B	CTD-2006K23.1	4	-0.092173	0.183032	0.664542
TRAIL	LRRC1	8	-0.0143687	0.0315229	0.664553
IL_9	ZMYM5	3	-0.0470804	0.0809246	0.664555
IL_1RA	MEGF6	4	-0.031491	0.0625367	0.664559
IL_1RA	ZBTB47	6	-0.020471	0.0438006	0.664562
MIG	RP11-589N15.2	3	0.256534	0.440981	0.664578
MCP_3	TAGLN	19	-0.00630911	0.0142976	0.664579
IFN_G	FBXO6	4	-0.0302938	0.0601638	0.664582
IL_8	RP11-526I2.5	17	-0.010338	0.0233733	0.664582
SDF_1A	MADD	5	0.00982939	0.020514	0.664588
EOTAXIN	PHPT1	4	-0.0185206	0.0367828	0.664588
MIG	HCG11	4	-0.0469004	0.0931474	0.664591
IL_18	SENP6	6	-0.0240135	0.0513858	0.664594
IL_9	TREML4	15	0.00732883	0.0165197	0.664596
VEGF	RP11-433J8.1	3	-0.250503	0.430649	0.664599
IL_5	SNX33	3	0.123861	0.212939	0.664605
IL_9	ZNF469	3	-0.551839	0.948724	0.66461
MIP_1B	APOBR	3	0.208372	0.358236	0.664612
IL_2	FOCAD	6	-0.0556628	0.119118	0.664613
IL_9	RP11-44F21.5	3	-0.0303593	0.0521949	0.664616
GROA_CXCL1	DRAXIN	4	0.0247307	0.049121	0.664616
IFN_G	S100A9	3	0.0298168	0.0512625	0.664618
IL_8	AKAP10	17	0.00742318	0.0167852	0.664621
MIG	TRAV8-6	3	-0.0587741	0.101051	0.664628
SDF_1A	ICAM3	6	-0.0198798	0.042545	0.664628
IL_4	SUPT3H	11	0.0122576	0.0273516	0.664639
RANTES	LIG1	4	-0.0250213	0.049703	0.664645
MIP_1A	CDRT15	4	0.0512938	0.101892	0.664645
EOTAXIN	MAGEF1	3	0.0245703	0.0422476	0.664651
G_CSF	GPR137B	10	0.0103221	0.0229386	0.664663
HGF	ADAP1	12	-0.0197813	0.0442908	0.664664
IL_7	RP11-45M22.1	3	0.0784879	0.134964	0.664666
EOTAXIN	RAPGEFL1	3	0.0137712	0.0236807	0.66467
M_CSF	STK24	3	-0.0377412	0.0648991	0.664671
MIG	UBXN2A	6	-0.0185473	0.0396991	0.664674
IL_1B	CLCN7	8	-0.00818588	0.0179658	0.664675
IFN_G	NEDD4	9	0.0221117	0.0488777	0.664676
bNGF	LRP6	3	0.0595378	0.102383	0.66468
TNF_B	SPRED1	3	0.065695	0.112974	0.664686
IL_2	PPP4R4	4	-0.0360676	0.0716574	0.664693
SCF	ZNF25	9	0.012113	0.0267772	0.664694
IFN_G	PAQR6	17	0.00576693	0.0130433	0.664697
MIP_1B	IL10RB	8	-0.0325032	0.0713406	0.664697
IL_8	ADK	25	-0.00414221	0.00943388	0.664702
IL_2	SP4	4	-0.0305298	0.0606571	0.664702
TNF_A	DDX23	3	-0.0649781	0.111748	0.664704
TRAIL	CCSAP	5	-0.0125966	0.0262993	0.664704
VEGF	RP11-453E17.1	4	-0.0172027	0.034179	0.664706
IL_1B	GPR65	6	0.0138283	0.0296018	0.664707
TRAIL	ACY3	3	0.0304565	0.0523792	0.664708
MIP_1B	SNX32	6	0.0169318	0.0362455	0.664709
HGF	HMGN4	13	0.00898676	0.0201794	0.664709
IL_16	IFRD1	13	-0.00793457	0.0178172	0.664716
MIF	ITPKB-IT1	5	0.0417093	0.0870845	0.664716
HGF	MS4A4A	3	0.0246491	0.0423939	0.664722
MIP_1A	PAM16	4	-0.186509	0.370585	0.664723
IL_2	NCF2	3	-0.163241	0.280759	0.664723
IL_8	CCDC66	4	0.0553849	0.110048	0.664725
MCP_3	HLA-DRB1	9	-0.0152058	0.0336177	0.664726
IL_9	PACS1	3	-0.0980463	0.168636	0.664733
MIF	MRPS16	3	-0.0930133	0.15998	0.664734
VEGF	DYNC1LI1	10	0.011963	0.0265914	0.664736
MCP_3	GRID2IP	3	-0.167736	0.288507	0.664739
GROA_CXCL1	TMEM144	10	-0.00713948	0.0158699	0.664741
HGF	TTC37	4	0.0481713	0.0957205	0.664743
IP_10	EEPD1	3	-0.0541478	0.0931359	0.664743
IL_8	CYTL1	5	0.00628115	0.0131156	0.664746
bNGF	GLB1	7	0.0472144	0.102615	0.66475
IL_10	MPV17L2	3	-0.0429017	0.0737943	0.664751
RANTES	GPATCH2L	3	0.13389	0.230304	0.664754
SDF_1A	LRR1	12	-0.0112652	0.0252308	0.664758
GROA_CXCL1	MGST3	21	0.00502371	0.0114123	0.664759
IL_18	MC1R	7	-0.0120049	0.0260921	0.66476
IL_10	FMO5	3	0.116914	0.201108	0.664761
TNF_A	CTC-490G23.2	6	-0.0156098	0.0334216	0.664766
TRAIL	ARHGAP22	9	-0.0118441	0.0261888	0.664766
CTACK	AGAP4	8	-0.0388093	0.0852009	0.664767
SCGF_B	DOCK5	8	0.0148531	0.0326082	0.664767
MIG	VLDLR	11	0.0213777	0.0477222	0.664769
TNF_B	ELF2	3	-0.0772613	0.132904	0.66477
MIP_1B	LAMA5	4	0.0570488	0.113371	0.664771
PDGF_BB	RP11-25K19.1	5	-0.0148869	0.0310878	0.664771
IL_6	PMS2CL	3	0.0920111	0.158278	0.664773
IL_10	ZRANB1	6	-0.00730175	0.0156346	0.664787
IL_16	TUBB4A	5	0.017124	0.0357615	0.664787
MIG	TSPO	6	-0.0214977	0.0460318	0.664791
IL_8	RNASE2	14	-0.00800747	0.0180261	0.664792
IL_1RA	MMAB	3	0.0901529	0.155096	0.664798
FGF_BASIC	AIG1	3	0.0362376	0.0623432	0.664803
IL_16	MIS18BP1	5	0.0226246	0.047252	0.664808
TRAIL	RP11-77P16.4	4	0.0252406	0.0501667	0.664811
IL_8	AF001548.6	4	0.0152303	0.0302712	0.664815
VEGF	C21orf58	4	0.0564487	0.1122	0.664826
IL_8	RP11-8L8.2	3	0.0698469	0.120177	0.664832
IL_2RA	MRPL54	8	0.0141473	0.0310656	0.664835
MIG	ITGB7	7	-0.0188295	0.0409352	0.664838
TRAIL	WDR36	3	0.0303259	0.0521806	0.664845
SDF_1A	FLT1P1	7	0.0209082	0.0454556	0.664847
IFN_G	MMP24-AS1	3	-0.0250157	0.0430442	0.664849
MCP_3	WSB1	4	0.0457696	0.0909808	0.66485
IL_2	HSBP1	8	0.0174576	0.0383366	0.664853
IL_8	TOMM5	4	0.0164034	0.032607	0.664854
IL_8	ECM1	3	0.0409662	0.0704916	0.664855
IL_16	NMRK1	20	-0.00543604	0.0123428	0.664875
IL_5	CASC3	5	-0.0280901	0.0586815	0.664885
IL_1B	GYG1	3	-0.0455552	0.0783974	0.664889
MIP_1A	SLC27A1	5	0.0326459	0.0682004	0.664891
FGF_BASIC	NKIRAS2	3	-0.0245743	0.0422916	0.664894
IL_16	RP11-77P16.4	4	0.0320245	0.0636696	0.664903
IL_2RA	GNB1L	6	0.013424	0.0287549	0.664907
IL_10	NLRP9P	6	-0.0505733	0.108331	0.664908
bNGF	HLA-DQA1	12	-0.0111556	0.0249974	0.664909
IL_1RA	RP11-429E11.3	4	0.0380524	0.0756567	0.664914
M_CSF	SLC35A5	4	0.0233691	0.0464633	0.664916
M_CSF	POLR1E	11	0.00748248	0.0167112	0.664916
MIG	OAS1	12	0.0095624	0.0214285	0.664927
MCP_1_MCAF	CDC42BPA	4	0.0561114	0.111569	0.664933
MCP_3	HPCAL1	7	0.0129852	0.0282387	0.664937
IL_16	FOXK1	4	0.014348	0.0285294	0.664938
IL_7	TOX	3	0.0315772	0.054352	0.664938
IL_2	SLC12A7	5	-0.0183318	0.0383031	0.66494
MCP_1_MCAF	ZNF518B	5	-0.0176633	0.0369065	0.664943
IL_9	RP3-460G2.2	9	-0.00980533	0.0216934	0.664945
IL_17	CTD-2587H19.1	5	-0.0274054	0.0572626	0.664945
IL_16	SURF2	3	-0.0421482	0.0725516	0.664955
SCF	CTD-2561B21.11	3	0.109842	0.189076	0.664956
FGF_BASIC	PEX11G	3	-0.0285971	0.0492268	0.664962
IFN_G	TRAV38-1	5	-0.0205727	0.0429886	0.664964
MIP_1B	ASNSD1	18	-0.00899101	0.0203781	0.664965
MIP_1B	SPATA7	4	-0.118134	0.234919	0.664967
bNGF	RBM43	19	0.00959478	0.0217706	0.664968
IL_1B	NDRG3	9	0.009372	0.0207365	0.664972
GROA_CXCL1	ADCK3	25	0.00750318	0.0171033	0.664974
FGF_BASIC	RP11-75L1.2	3	-0.0377731	0.065026	0.664978
PDGF_BB	TEX2	3	0.0659966	0.113613	0.66498
GROA_CXCL1	ZFP90	22	0.00459488	0.0104539	0.664984
MIP_1A	SDCBP2-AS1	4	0.135899	0.270263	0.664985
IL_6	SOLH	4	-0.0128729	0.0256006	0.664987
PDGF_BB	KIAA1407	3	0.0621844	0.107053	0.664988
TRAIL	SERPINA1	14	0.0100254	0.022583	0.664988
G_CSF	RP1-34L19.1	4	-0.0231178	0.0459753	0.664991
IL_17	GLTSCR2	6	0.0114854	0.0246092	0.664992
bNGF	EDAR	3	0.175821	0.302701	0.665002
MIG	SLC22A15	13	0.015931	0.0358063	0.665004
IL_18	UCKL1	10	0.0270697	0.0602226	0.665004
HGF	SPATA6	3	0.0663063	0.114159	0.66501
M_CSF	CD44	3	0.0433495	0.0746343	0.66501
bNGF	CCDC117	3	-0.31007	0.533844	0.66501
bNGF	IVD	13	-0.00751863	0.0168991	0.66501
MIF	ZFP28	5	-0.0159736	0.0333836	0.665012
G_CSF	RBAK	3	-0.140144	0.241286	0.665012
MIG	PTPRM	14	0.00727922	0.0163985	0.665017
TNF_A	GOLGA6L9	3	0.0686033	0.118119	0.665023
IFN_G	FRMD3	8	0.0137091	0.0301221	0.665028
SCF	TRPC6	3	-0.046639	0.0803045	0.665033
SCF	POMT2	6	0.01315	0.0281796	0.665034
M_CSF	MTHFR	13	0.00532937	0.0119797	0.665043
CTACK	VWCE	4	-0.0239767	0.047692	0.665044
IL_16	SLC16A6	6	0.0158462	0.0339586	0.665044
FGF_BASIC	AC128709.1	9	0.0257278	0.0569388	0.665045
IL_16	SERPINB8	10	0.034744	0.0773072	0.665049
IL_2	CACNB2	3	0.0822941	0.141707	0.665053
MIF	TP73-AS1	3	-0.0353809	0.0609254	0.665058
PDGF_BB	B3GAT1	6	-0.0091544	0.0196191	0.665062
IL_9	RP1-151B14.9	3	-0.0317765	0.0547198	0.665063
IL_7	RP11-57H14.4	3	-0.056627	0.0975134	0.665065
MCP_3	CDHR1	4	-0.0634591	0.126236	0.665067
M_CSF	MANBAL	7	-0.0203715	0.0443206	0.665069
TNF_B	MON1B	4	-0.0176079	0.0350268	0.66507
IL_7	ZNF132	3	-0.0203255	0.0350021	0.665072
IL_16	RP11-218E20.6	4	-0.0614476	0.122239	0.665079
VEGF	PRKAG2	5	0.0201751	0.0421754	0.66509
SCF	C11orf63	3	-0.0455338	0.078418	0.665091
MIP_1B	PTGFRN	4	-0.0303898	0.0604582	0.665093
EOTAXIN	IARS	3	-0.0548093	0.0943937	0.665095
VEGF	FOXP1-IT1	4	0.0246934	0.0491267	0.665099
SCF	POGLUT1	11	-0.0140889	0.031485	0.665104
SCF	STAB1	6	-0.0236239	0.0506366	0.665106
IP_10	MT1X	8	-0.0187647	0.0412408	0.665106
IL_7	RP11-1070N10.3	3	0.0186258	0.0320794	0.665109
IL_1B	ASB13	6	0.0625707	0.134119	0.66511
IL_6	PHACTR1	3	-0.0166536	0.0286836	0.66512
MIG	TIGD7	5	-0.0405279	0.0847321	0.665126
SCGF_B	MYCBPAP	5	0.0385455	0.080588	0.665128
IL_2	FAM89A	7	0.0127821	0.0278143	0.665129
IL_9	CLEC5A	8	0.0132181	0.0290529	0.665132
IL_6	IL17RB	3	0.0692222	0.119235	0.665139
IL_17	RP3-402G11.5	3	-0.109425	0.188484	0.66514
SCF	C12orf45	3	0.0370957	0.063898	0.665143
TNF_A	C3orf17	5	-0.0262788	0.0549446	0.665145
VEGF	CSDA	6	0.0193426	0.0414652	0.665145
TRAIL	TBCD	13	-0.0116551	0.0262083	0.665153
IL_17	RP11-105C19.2	3	0.0108291	0.0186541	0.665154
M_CSF	DDX12P	4	0.0258172	0.051372	0.665154
IL_8	SNX16	19	0.00887276	0.0201444	0.665154
FGF_BASIC	HAUS8	3	-0.0786169	0.135425	0.665155
SCF	METTL21A	19	-0.0048922	0.0111072	0.665159
EOTAXIN	TAF1B	3	0.0152327	0.0262403	0.665162
IL_2RA	DYNLL2	4	-0.0178254	0.035471	0.665165
IL_7	MRPL36	3	-0.0246678	0.0424947	0.665169
MIF	ERCC8	3	0.0246112	0.0423973	0.66517
M_CSF	MYCBPAP	5	0.0169953	0.0355376	0.665172
PDGF_BB	ZNF420	3	0.103297	0.17795	0.665172
IL_2RA	TOM1	14	-0.00851082	0.0191826	0.665173
CTACK	OMA1	6	-0.0120123	0.0257537	0.665178
MCP_3	SASH1	11	0.0158238	0.0353705	0.66518
VEGF	MCM7	3	-0.0156307	0.0269281	0.665184
MIP_1B	SNHG3	3	0.0632438	0.108955	0.665185
IL_17	MICAL2	3	-0.0803673	0.138456	0.665187
TNF_A	C2orf27A	5	0.0145628	0.0304527	0.665188
IL_18	DHTKD1	5	-0.0256064	0.0535466	0.665188
TNF_A	SUMF2	6	-0.0255163	0.0547075	0.665188
TNF_B	UBE2Q2	6	0.0185695	0.0398134	0.665189
PDGF_BB	ITFG3	3	0.0257874	0.0444268	0.66519
IL_10	EPHB3	4	-0.025524	0.0507947	0.66519
GROA_CXCL1	MLH3	14	-0.0145684	0.0328378	0.66519
GROA_CXCL1	FAHD1	3	-0.0445374	0.0767299	0.665192
HGF	GABARAPL2	3	-0.0641469	0.110514	0.665192
bNGF	TM7SF3	5	-0.0222161	0.0464583	0.665197
MCP_1_MCAF	ATP10D	4	0.0475036	0.0945389	0.6652
IL_9	ABHD12	3	-0.049372	0.085062	0.665201
MIP_1A	MAPKAPK5-AS1	3	0.0309688	0.0533564	0.665206
GROA_CXCL1	AZIN1	3	0.0218812	0.0376998	0.665209
IFN_G	COG1	6	-0.0124382	0.0266698	0.665211
IL_18	OSGEP	10	0.0146899	0.0327028	0.665211
SCGF_B	CAV2	9	0.00812243	0.0179856	0.665212
IL_18	LRRC37A16P	4	0.0262156	0.052175	0.665212
RANTES	WDR45B	4	0.12395	0.246688	0.665213
MCP_3	CSMD1	4	-0.0503249	0.100159	0.665216
TNF_A	BEST1	10	-0.010812	0.0240702	0.665216
VEGF	NAGPA	15	-0.0103369	0.0233466	0.665217
IFN_G	SLC25A16	9	0.0102689	0.0227393	0.665222
MIF	FTCD	3	0.0873952	0.150585	0.665226
TNF_B	IGSF9B	3	-0.0639455	0.110181	0.665227
CTACK	CD27	4	0.0813076	0.161829	0.665228
VEGF	IL11RA	10	-0.0062536	0.0139226	0.665228
FGF_BASIC	PAFAH1B1	4	0.0580374	0.115516	0.665235
RANTES	PPM1M	8	-0.0175943	0.0386852	0.66524
IFN_G	VWA5A	10	-0.0168731	0.0375668	0.665242
IL_16	EPHA1-AS1	11	-0.0115951	0.0259235	0.665242
MIP_1A	GS1-124K5.4	6	-0.0180767	0.0387642	0.665247
FGF_BASIC	SLC25A16	9	0.012215	0.027051	0.665249
CTACK	DOC2GP	13	0.0126586	0.028475	0.665264
IL_17	CDC5L	3	-0.0709152	0.122206	0.665265
IP_10	DCBLD1	4	0.0379617	0.0755658	0.665265
HGF	FXYD7	5	-0.0148043	0.030966	0.665268
MIP_1A	MICALCL	8	-0.0101833	0.0223924	0.665269
IL_6	ZNF347	4	0.0836668	0.166547	0.665269
IL_1B	IFT27	3	-0.0231734	0.0399351	0.665271
MCP_1_MCAF	RP11-465B22.3	3	-0.0126435	0.0217887	0.665271
bNGF	ZNF155	4	-0.00786678	0.01566	0.665275
IL_9	PTPLB	3	-0.0304862	0.052539	0.66528
IL_8	TMEM79	12	0.00986069	0.0221222	0.665282
IL_1B	PTGFR	3	-0.101118	0.174269	0.665289
GROA_CXCL1	TMEM79	12	0.00971737	0.0218012	0.66529
IL_18	POMT2	6	-0.0227458	0.0487839	0.665292
MCP_3	THEM4	9	0.0154621	0.0342472	0.665295
SCF	CHAF1A	3	0.121777	0.20988	0.665298
IL_17	CCDC57	4	0.0186886	0.0372052	0.665298
IL_18	UTP11L	4	-0.0214472	0.0426975	0.665301
IL_17	SETD6	4	0.0376693	0.0749938	0.665305
RANTES	CDCA7L	6	0.0210946	0.045245	0.665309
IL_16	CNTROB	4	0.0174702	0.0347811	0.66531
MCP_3	KTN1	3	-0.0117171	0.0201952	0.665312
MIP_1B	TUBBP5	3	0.0409529	0.0705858	0.665314
MCP_1_MCAF	TRGC1	4	0.0149976	0.0298589	0.665315
PDGF_BB	CEP85	7	0.0172363	0.0375301	0.665319
HGF	RAP2A	3	-0.0732995	0.126342	0.665323
MIG	STXBP5	3	-0.117916	0.203246	0.665324
IL_2RA	BRSK1	3	-0.145804	0.25132	0.665329
EOTAXIN	GNG5	3	-0.0325543	0.0561159	0.665343
MCP_3	ATP1B1	12	0.00928458	0.0208342	0.66535
HGF	TGS1	5	0.0135215	0.0282905	0.66535
EOTAXIN	NINL	3	0.0381572	0.065776	0.665352
bNGF	BTN3A1	17	0.0118246	0.0268001	0.665352
VEGF	DDX52	5	-0.0189375	0.0396226	0.665354
IL_1B	ALDH1A1	7	0.0151367	0.0329628	0.66536
CTACK	BBS10	5	-0.0232667	0.0486826	0.665367
MIF	CKLF	3	0.113561	0.195769	0.665368
MCP_1_MCAF	GGT1	3	-0.0773218	0.1333	0.665375
FGF_BASIC	HBM	5	-0.0274816	0.0575033	0.665375
IFN_G	NSUN4	17	-0.00784454	0.0177809	0.665376
RANTES	HIVEP2	3	-0.182088	0.313915	0.665378
IL_2RA	BBIP1	4	-0.0531831	0.105906	0.66538
IL_1RA	PSTPIP1	21	0.00729636	0.016608	0.66538
TNF_B	CEACAM4	4	0.0113066	0.0225155	0.665383
MIF	AC084018.1	7	-0.0187982	0.0409414	0.665398
TRAIL	RP11-25K19.1	5	0.0152716	0.0319571	0.665398
IL_9	CD47	12	-0.0102553	0.0230161	0.665399
IL_1B	LSS	6	0.0197105	0.0422889	0.6654
PDGF_BB	RP11-552F3.9	3	-0.0173855	0.0299748	0.6654
IL_16	IRS1	4	-0.016705	0.0332686	0.665408
IL_1RA	CACNA1H	3	0.0256292	0.0441896	0.665412
IL_1B	CCDC157	3	-0.16855	0.290613	0.665412
IL_8	CD1A	8	-0.00708745	0.0155921	0.665412
TNF_B	CYP27A1	7	-0.00863869	0.0188155	0.665414
M_CSF	HLA-A	12	0.0248553	0.0557861	0.665415
IL_6	AP006621.6	9	0.0130688	0.0289576	0.665417
IFN_G	SENP6	6	0.0120996	0.0259613	0.665418
bNGF	RMDN1	6	-0.0229174	0.0491732	0.665424
MIG	GPR146	6	0.0113919	0.0244433	0.665426
IL_17	BPI	9	-0.0129867	0.0287765	0.665426
IP_10	MTUS1	11	-0.00519366	0.0116188	0.665434
G_CSF	MSH2	5	-0.0666399	0.139467	0.665436
GROA_CXCL1	CTC-490G23.2	8	0.012413	0.0273103	0.665437
IL_17	MEOX1	6	0.0250848	0.0538279	0.665448
IL_7	RAB40B	3	0.148555	0.256175	0.665453
FGF_BASIC	NXPE3	5	-0.0132916	0.0278191	0.665455
GROA_CXCL1	RP11-274B18.2	4	0.0171461	0.0341532	0.665462
G_CSF	PRKD1	4	-0.0199339	0.0397065	0.665464
SCGF_B	FAM49A	4	0.253494	0.504939	0.665466
TNF_B	CARD9	3	-0.0198444	0.0342227	0.66547
IL_7	RP11-44F14.8	5	-0.0147022	0.0307732	0.665472
IP_10	AC012065.7	3	-0.0810887	0.139845	0.665476
M_CSF	HIBADH	8	-0.012418	0.027325	0.665478
FGF_BASIC	SLC17A9	3	0.0714778	0.123272	0.665481
IL_1B	D2HGDH	8	0.0203783	0.0448431	0.665493
FGF_BASIC	ME2	8	0.0413989	0.0911018	0.6655
IL_17	RAB21	3	-0.0350126	0.0603879	0.6655
IL_1B	ULK3	16	0.012761	0.0288962	0.665513
IL_8	CARM1	3	-0.0524324	0.0904374	0.665515
G_CSF	PRDM15	7	-0.0116794	0.0254468	0.665517
TNF_A	PDE5A	3	0.125187	0.215933	0.665522
IL_18	2009-09-01	3	0.0701519	0.121005	0.665525
VEGF	SNAI3	8	0.0110315	0.0242776	0.665525
RANTES	CAMKMT	3	-0.104637	0.180492	0.66553
IL_2RA	RAD54B	5	-0.0219667	0.0459874	0.66553
TRAIL	WDR11	17	-0.00636042	0.0144243	0.665537
IL_10	PTGR1	5	0.0331907	0.0694864	0.665538
IL_1B	RP11-53B2.2	4	0.018869	0.0375949	0.665539
IL_17	RP11-84C10.2	5	0.0105393	0.0220649	0.665543
RANTES	RP11-77C3.3	7	-0.0136863	0.0298221	0.665543
IL_6	RP3-395M20.9	4	0.0138347	0.0275657	0.665553
IL_4	BCL2L13	8	0.00912879	0.0200923	0.665556
IL_7	TTC21A	5	-0.039784	0.0832968	0.665563
IL_16	LRRC14	8	0.0144792	0.0318704	0.665573
IL_2RA	TSC22D4	5	-0.0286531	0.0599942	0.665576
IL_7	TPGS1	3	-0.0946462	0.163285	0.665576
IFN_G	DNTTIP1	18	-0.0120499	0.027365	0.665582
VEGF	CTSL1	13	0.00951212	0.0214193	0.665586
PDGF_BB	GEMIN4	4	-0.0410251	0.0817521	0.665587
FGF_BASIC	PGLS	3	0.0444662	0.0767176	0.665589
PDGF_BB	AHR	5	0.0104041	0.0217851	0.66559
IL_1RA	RP11-457M11.5	14	-0.00943871	0.0213026	0.665591
PDGF_BB	MEAF6	9	-0.00383735	0.00850754	0.665592
IL_2	LFNG	3	0.0204644	0.0353079	0.665595
SCF	AFG3L1P	3	0.0931406	0.160699	0.665595
SDF_1A	FN1	5	-0.0535397	0.112112	0.665602
MCP_1_MCAF	CCDC132	3	-0.035366	0.0610199	0.665602
IL_6	LRFN2	5	0.0338501	0.070882	0.665602
MCP_1_MCAF	ANXA2	5	-0.0198052	0.0414721	0.665603
IFN_G	ZNF616	3	-0.395041	0.6816	0.665603
IL_17	PRPF6	6	0.0242591	0.052084	0.665612
MCP_1_MCAF	CRTAM	4	0.016767	0.0334153	0.665614
IL_2RA	RP11-605F22.2	3	-0.0317092	0.0547133	0.665617
G_CSF	CHD7	4	0.0295091	0.0588107	0.665621
TNF_A	C9orf135	16	0.00383808	0.00869411	0.665623
IL_2RA	PRRC1	3	-0.0783691	0.135227	0.665623
IL_10	SURF1	7	0.0198115	0.0431802	0.665625
IL_6	HAVCR2	4	0.0209944	0.041842	0.665628
MIP_1A	PISD	24	0.00839614	0.0191676	0.665629
bNGF	ESRG	13	-0.00740472	0.0166762	0.66563
TNF_A	PPM1H	3	-0.0441004	0.0760994	0.665636
SDF_1A	RP1-153P14.5	8	-0.00998852	0.0219905	0.66564
RANTES	TRANK1	6	0.0229388	0.0492542	0.665642
RANTES	AHCYL2	5	-0.0358235	0.0750247	0.665644
IL_2RA	JAM3	4	-0.0537252	0.107082	0.665648
HGF	RP11-120K18.3	3	0.0192596	0.0332364	0.665654
IL_2RA	TYSND1	6	-0.0139366	0.0299261	0.665657
M_CSF	GCN1L1	11	-0.0119453	0.0267426	0.665664
G_CSF	PDE8B	4	0.0227639	0.0453746	0.665667
SCGF_B	NFATC3	9	0.0416116	0.092277	0.665669
IL_2RA	OTX1	6	0.00827561	0.017771	0.66567
IL_9	MYH11	4	-0.0217735	0.0434016	0.665674
TRAIL	CD36	18	0.0117777	0.0267548	0.665674
TNF_A	ATP5G1	5	0.0123636	0.0258956	0.665675
IL_18	AC118278.1	7	-0.0148631	0.0324001	0.665676
IL_2	LONP1	7	0.0126261	0.0275239	0.665676
EOTAXIN	RP13-582O9.5	3	-0.0225205	0.0388674	0.665679
IL_1B	ATP9A	8	0.0112821	0.024842	0.665684
IL_4	RP1-179N16.6	9	0.0206253	0.0457409	0.665686
SDF_1A	PAX8	15	-0.0143277	0.0324088	0.665687
TRAIL	SERPINC1	3	-0.0282111	0.0486909	0.665693
IL_1RA	FHOD1	4	0.0087511	0.0174453	0.6657
MIP_1A	UBE3C	8	-0.0127647	0.0281081	0.6657
TNF_B	ERICH1	13	0.00875019	0.0197109	0.665701
TRAIL	TMEM255B	3	0.0356264	0.061493	0.665709
SCGF_B	BMP8A	4	-0.0289238	0.0576616	0.665712
RANTES	PDE2A	4	-0.0591732	0.117969	0.66572
PDGF_BB	CYTH4	4	0.0584531	0.116538	0.665732
IL_17	TRAV1-1	6	-0.0236306	0.0507558	0.66574
IP_10	CADM1	4	0.0954874	0.19038	0.665742
IL_17	RP11-44F14.2	6	-0.0134535	0.0288968	0.665743
MCP_3	PLIN3	3	-0.0630464	0.108836	0.665746
IL_2RA	SYNJ2	9	-0.00677504	0.0150281	0.665748
MIP_1A	KLKB1	14	-0.00967705	0.0218518	0.665752
IP_10	PTK2	3	-0.0559426	0.0965768	0.665758
IL_18	PTER	9	0.00692063	0.0153517	0.665762
GROA_CXCL1	A4GALT	8	0.012026	0.0264869	0.665763
IL_2RA	U2AF1L4	8	0.0130016	0.0286355	0.665764
MIG	ZNF500	9	0.0152436	0.0338144	0.665764
PDGF_BB	TMTC2	3	0.0750552	0.129576	0.665767
IL_1RA	RP11-341G23.4	6	-0.0183797	0.039481	0.665767
IL_7	HEATR6	8	0.019438	0.042812	0.665767
MIF	RSBN1L-AS1	3	-0.0369327	0.0637617	0.665769
IP_10	SNUPN	5	-0.0833908	0.174717	0.665771
IL_10	C9orf78	11	-0.0100916	0.022601	0.665778
G_CSF	CD84	4	-0.0295514	0.0589263	0.66578
IFN_G	PPARGC1A	8	0.00734429	0.0161764	0.66578
IL_2	RP4-798C17.5	5	-0.0439605	0.0921078	0.665783
bNGF	PMP22	4	-0.0169283	0.0337561	0.665785
IL_16	SMN2	8	0.0134766	0.0296837	0.665786
MIG	AC073115.7	4	-0.0255988	0.051046	0.665787
G_CSF	BCKDK	6	-0.0211949	0.0455316	0.66579
MIF	RP11-448G15.3	4	0.0305137	0.0608476	0.665791
IL_4	CD1E	6	0.0194597	0.0418045	0.665793
bNGF	MICB	8	0.0168642	0.0371482	0.665808
IL_8	THUMPD1	5	-0.0196418	0.0411582	0.665811
IL_9	ZYX	13	0.0100499	0.0226468	0.665814
MIF	MARCH3	3	0.0973487	0.168093	0.665815
G_CSF	IGFBP4	3	-0.0347199	0.0599518	0.665817
IL_1RA	SUPT3H	14	-0.00954776	0.0215644	0.665818
PDGF_BB	EFCAB12	3	-0.0502352	0.086744	0.665822
GROA_CXCL1	SPI1	4	-0.00680891	0.0135798	0.665838
G_CSF	RP11-566E18.3	3	-0.0108623	0.0187578	0.665839
SDF_1A	SERINC1	4	0.119545	0.238425	0.66584
HGF	MERTK	16	0.00846393	0.0191862	0.665842
VEGF	TEPP	3	-0.0658536	0.113723	0.665846
IFN_G	RP11-745O10.2	10	-0.015755	0.035146	0.665848
SCGF_B	CCT3	6	-0.0146335	0.0314426	0.665851
IL_7	RP13-977J11.2	5	-0.0396926	0.0831851	0.665853
IL_1B	C10orf128	17	0.00574977	0.0130527	0.665855
IL_1RA	RP11-356I2.2	4	0.0218189	0.043519	0.665858
MIP_1B	RP11-248C1.2	3	-0.020624	0.0356176	0.665861
IL_2RA	AC003075.4	4	-0.0776384	0.154856	0.665862
EOTAXIN	DOCK10	6	-0.0142633	0.0306499	0.665879
IP_10	GNG7	4	-0.0258684	0.0516007	0.665885
MIG	CTSA	3	-0.0542516	0.0937016	0.665888
MIP_1B	DCPS	12	0.0145815	0.0327775	0.665893
IL_2	ESRG	11	-0.00836911	0.0187508	0.665902
MIP_1A	RP11-254F7.2	8	-0.00932779	0.0205536	0.665906
PDGF_BB	VIPR2	3	-0.0862263	0.148939	0.665909
IL_6	NFATC1	4	0.0576688	0.115044	0.66591
GROA_CXCL1	RP11-53B2.2	5	0.0129911	0.0272318	0.665919
IL_1RA	ZFAND1	3	-0.0640032	0.110557	0.66592
IL_9	RP4-740C4.6	3	-0.103674	0.179083	0.665921
IP_10	KIAA1191	3	-0.0319256	0.0551497	0.665932
RANTES	CKLF	3	-0.113442	0.195967	0.665935
IL_1B	SOX4	6	-0.0514048	0.110482	0.665936
EOTAXIN	TOX2	5	-0.02179	0.0456787	0.665938
MIG	CEBPZ	15	0.0127912	0.0289566	0.665939
IFN_G	LRP3	9	-0.0170559	0.0378561	0.66594
IL_1B	AC069213.1	3	0.0914286	0.157944	0.665944
IL_17	RP11-383B4.4	3	0.0807675	0.13953	0.66595
IL_17	SNX7	3	-0.0301693	0.0521197	0.665953
G_CSF	SLC13A4	3	-0.100795	0.174133	0.665956
IL_2RA	TRGJP1	3	0.120672	0.208473	0.665956
IP_10	B4GALNT3	3	-0.0294038	0.0507985	0.66596
IL_8	ACSF2	3	-0.0438119	0.0756909	0.665963
IL_9	ABCC4	12	-0.0144683	0.0325305	0.665965
EOTAXIN	HNRNPUL1	3	0.0740034	0.127853	0.665966
SCF	SESN2	3	-0.180354	0.311596	0.665972
IL_5	WDR25	13	0.010077	0.0227195	0.665973
IL_18	RP3-393E18.2	4	0.0348034	0.0694443	0.665974
IL_18	CDC42SE1	19	0.010979	0.0249926	0.665985
MIP_1A	SLC35B3	4	-0.0190174	0.0379477	0.665987
IL_18	PID1	10	-0.0183442	0.0409403	0.665988
IL_4	DDAH2	4	-0.043071	0.0859454	0.665989
IL_4	ECM1	3	0.042379	0.073223	0.665991
IL_5	SIDT2	23	-0.00607386	0.0138736	0.666001
MIG	FCER1A	5	0.0615381	0.129031	0.666002
IP_10	HPS3	3	0.0196251	0.0339102	0.666005
MIF	SDCCAG3	4	-0.0237617	0.0474182	0.666009
MCP_3	MAP3K1	5	-0.0339685	0.0712258	0.66601
MIP_1B	RSG1	3	0.0652898	0.112819	0.666016
MCP_1_MCAF	TREX1	6	0.0331202	0.0712028	0.666017
IL_16	WDR11	17	-0.00815727	0.0185278	0.666018
M_CSF	FAM108A7P	3	0.0672626	0.116229	0.66602
MCP_1_MCAF	ERO1L	23	-0.00668026	0.0152597	0.666022
IL_10	FAM150B	7	0.0659679	0.143966	0.666022
IL_10	RP11-366M4.11	4	-0.0466085	0.0930178	0.666033
IL_17	2002-09-01	13	-0.00759788	0.0171334	0.666033
EOTAXIN	DIS3L	15	-0.0110287	0.0249745	0.666035
PDGF_BB	QPCT	3	-0.0762076	0.131694	0.666035
IL_7	DNAH6	3	-0.207496	0.358586	0.666046
TNF_A	TMC6	7	0.0212469	0.0463721	0.666046
EOTAXIN	RCN2	3	0.062508	0.108024	0.666047
IL_1RA	TRIM24	9	-0.0121139	0.0268967	0.66605
IL_1RA	NAPSA	3	-0.0493567	0.0852984	0.666053
IP_10	TNFAIP8L2	3	-0.0975831	0.16865	0.666064
CTACK	YEATS4	20	-0.00647399	0.0147556	0.666066
FGF_BASIC	RP11-53B2.2	4	0.0166171	0.0331674	0.666069
RANTES	POMC	8	0.0163476	0.0360411	0.666074
IL_9	C12orf45	3	0.0834992	0.144315	0.666075
MIG	PTPRN2	10	0.0107874	0.0240822	0.666076
IL_7	C20orf196	6	-0.0142173	0.0305707	0.666076
TNF_A	CCDC101	11	-0.0131481	0.0294748	0.666079
MCP_3	ZNF256	3	0.0562554	0.0972301	0.66608
MIF	NT5C2	8	-0.0156546	0.0345142	0.666082
TNF_A	ENDOD1	3	-0.023226	0.0401443	0.666088
MIF	MIER1	6	0.0192599	0.0414153	0.66609
IL_1B	DDX11L10	7	-0.0190127	0.0415018	0.666091
TNF_A	RBM6	27	-0.0117989	0.0270195	0.666091
IFN_G	C18orf8	4	0.0179845	0.0358996	0.666094
IL_1B	UCKL1	8	0.0139723	0.0308067	0.666097
M_CSF	GRM2	4	0.053329	0.106454	0.666098
IL_8	AC009961.3	3	0.0266595	0.0460806	0.666099
SCGF_B	C17orf62	4	0.019441	0.0388077	0.6661
IL_10	FANCC	3	-0.0627705	0.1085	0.666102
bNGF	RP11-212I21.2	9	-0.0108169	0.024021	0.666102
HGF	SLFN12L	6	-0.0613599	0.131953	0.666109
TRAIL	RP11-108M9.4	6	-0.0136714	0.0294002	0.66611
PDGF_BB	IGLV7-46	3	0.0393154	0.0679591	0.666111
IL_1RA	IL1RL1	3	0.0792587	0.137007	0.666118
MIP_1A	LEPREL1	5	-0.0610588	0.128078	0.666125
IL_2	LSM7	7	0.0113191	0.0247113	0.666133
TNF_B	RAB7L1	7	0.0154441	0.033717	0.666136
TNF_A	AC124944.2	3	0.137346	0.237432	0.666136
MIF	DYNC1LI1	8	0.0151142	0.0333298	0.666146
IP_10	ICOSLG	4	-0.0276365	0.0551762	0.666148
RANTES	CTSS	7	0.0165522	0.0361384	0.666154
HGF	TREX1	6	0.0184414	0.0396638	0.666155
G_CSF	GNG12-AS1	3	-0.233153	0.403085	0.666156
GROA_CXCL1	CENPBD1	4	0.0169474	0.0338368	0.666158
MIG	FNTB	9	0.0121885	0.0270717	0.666159
IFN_G	DENR	3	0.142318	0.24605	0.66616
MCP_3	CTB-61M7.2	4	0.0285096	0.0569235	0.666169
HGF	ECHDC3	11	-0.00766178	0.0171808	0.666169
SCGF_B	HLTF	3	-0.0725681	0.125466	0.666171
TRAIL	CASP9	7	-0.0195466	0.0426787	0.666173
TRAIL	SLC35A1	4	-0.0260637	0.052041	0.666175
IL_1RA	SAMD9L	5	-0.0106367	0.0223155	0.666176
MIP_1A	NPAS2	5	-0.0247841	0.0519964	0.666177
MIG	RP11-37B2.1	13	-0.0211176	0.047643	0.666178
IL_7	RNF130	4	-0.0199247	0.0397841	0.66618
RANTES	MORC2-AS1	8	-0.0165726	0.0365501	0.666181
PDGF_BB	LIAS	7	0.0147693	0.0322495	0.666189
IL_5	TMEM98	3	0.0469848	0.0812396	0.66619
RANTES	ABCF3	3	-0.0766558	0.132544	0.666193
bNGF	CPEB4	15	-0.00926066	0.0209814	0.666194
IL_1B	LAMC1	13	0.00932817	0.0210462	0.666195
FGF_BASIC	CTD-3162L10.1	3	0.0428045	0.0740129	0.666195
EOTAXIN	OGFOD1	3	0.0317994	0.0549841	0.666195
IL_7	STXBP2	4	-0.0352974	0.0704831	0.666197
MIG	HEXDC	5	-0.0159694	0.0335056	0.666197
IL_16	RAPGEF1	14	0.0105492	0.0238555	0.6662
IL_6	PTPRB	3	-0.049971	0.0864059	0.6662
MIF	RP4-742C19.12	3	-0.0437374	0.0756276	0.666201
IL_6	COA6	7	-0.0255059	0.0556957	0.666202
IL_5	WARS2	16	0.00732801	0.0166305	0.666204
MIP_1B	RP11-18I14.10	3	0.0274513	0.0474676	0.666205
IL_4	ZNF814	5	0.0431071	0.0904471	0.66621
IFN_G	GPR180	13	0.0109828	0.0247807	0.666212
IL_7	CALM2	3	-0.0968654	0.1675	0.666212
MCP_1_MCAF	TBC1D1	6	0.0257299	0.0553504	0.666213
G_CSF	CTA-331P3.1	7	0.0141972	0.0310039	0.666225
MIP_1A	ANKRD12	3	-0.0448884	0.0776249	0.666226
MCP_1_MCAF	RBPMS2	11	-0.00685737	0.0153803	0.666235
TRAIL	PRNP	4	-0.0283225	0.0565636	0.66624
VEGF	TCL1B	4	0.0237412	0.0474143	0.666241
IL_6	SIGLEC17P	3	0.125366	0.216806	0.666241
IL_2	ZNF239	11	0.0108578	0.0243539	0.666249
IFN_G	NHSL1	3	-0.261539	0.452313	0.666249
IL_6	MGRN1	6	-0.0232208	0.0499591	0.666251
IP_10	OSBP2	3	-0.145129	0.250992	0.666251
IFN_G	RP11-119F19.2	5	-0.0242745	0.050941	0.666259
IL_2	RP11-893F2.9	5	-0.0143422	0.0300985	0.666267
MIG	RP4-798A10.2	4	0.0176164	0.0351863	0.666275
IL_6	SURF1	8	0.0171666	0.0378717	0.666276
HGF	RP1-151B14.9	3	-0.0224018	0.0387462	0.666276
SCGF_B	SHC1	4	-0.0319756	0.0638671	0.666277
IL_2RA	NLRC5	6	0.0206168	0.0443606	0.666278
GROA_CXCL1	CHRFAM7A	3	-0.0432375	0.0747847	0.666281
MIP_1B	TGOLN2	3	-0.0737746	0.127603	0.666282
IL_2	GALC	5	-0.0404613	0.0849164	0.666283
TNF_B	DNAJC13	3	0.114658	0.198319	0.666284
TNF_A	AC109333.10	4	0.0383879	0.0766771	0.666285
IL_9	KRBA1	3	-0.0625732	0.108234	0.666295
PDGF_BB	PPP1R17	7	0.0125389	0.027389	0.666298
M_CSF	HSPA1B	7	-0.00908532	0.0198453	0.666298
G_CSF	CACNB4	3	0.224653	0.388594	0.666301
MCP_1_MCAF	FNBP1P1	4	-0.0156347	0.0312309	0.666301
HGF	IRF7	3	-0.072744	0.125831	0.666305
RANTES	LRRC14	5	0.0385833	0.0809821	0.66631
TNF_B	CREG1	3	0.026655	0.0461081	0.66631
IL_9	UPK3A	6	0.0200568	0.0431605	0.666312
IL_18	TSPO	7	-0.0229635	0.0501635	0.666321
PDGF_BB	ABCC5	23	-0.00595317	0.0136119	0.666322
IP_10	RP1-66C13.3	3	-0.037264	0.064464	0.666329
FGF_BASIC	GLYCTK	12	0.0142424	0.0320603	0.666329
IL_8	BTN3A3	7	0.038237	0.0835313	0.666332
IL_6	ATG4B	5	0.0212529	0.0446107	0.666332
IFN_G	SGK1	7	0.00973542	0.0212682	0.66634
SDF_1A	QKI	7	-0.0189638	0.0414292	0.666343
IL_2	PNPLA7	5	-0.019905	0.0417832	0.666344
SCF	IGHV3-64	3	-0.0213436	0.0369251	0.666345
MIG	ITGAD	6	-0.00961047	0.0206832	0.666346
TRAIL	AC000078.5	3	0.178536	0.308875	0.666348
IL_6	FGD3	5	0.00816098	0.0171313	0.666351
IL_7	MAPK8	3	-0.023362	0.0404179	0.666351
IL_4	TRAV41	3	-0.0569234	0.0984823	0.666354
IL_17	RP11-45M22.1	3	0.0543423	0.0940168	0.666354
VEGF	FBXO2	12	-0.0116919	0.0263213	0.666357
IL_2	PPIE	13	0.0149066	0.0336501	0.666359
VEGF	FAM84B	10	0.0140311	0.0313524	0.666364
IL_4	TRBV2	4	-0.0347997	0.0695285	0.666364
EOTAXIN	AC006465.3	3	0.0530147	0.0917236	0.666364
SDF_1A	PCP2	3	-0.0165002	0.028548	0.666365
IL_16	TRGV8	4	0.0181519	0.0362675	0.666369
IL_10	BICD1	3	0.122986	0.212791	0.666372
MIF	FAM109B	4	-0.0522514	0.104401	0.666376
RANTES	LARGE	6	-0.0484096	0.104198	0.666385
MIP_1A	TGFBRAP1	5	-0.0301789	0.063358	0.666385
MIF	AC131056.3	3	-0.160885	0.27838	0.666389
IL_9	HLA-G	23	0.0125639	0.0287343	0.666398
MIP_1A	PDPK2	3	0.123164	0.213123	0.666403
GROA_CXCL1	SLC25A11	3	-0.0800287	0.138482	0.666405
IL_1RA	NT5DC2	19	-0.0143052	0.0326083	0.666406
GROA_CXCL1	FIG4	4	0.0331162	0.0661745	0.666408
IL_9	CTC-281F24.1	5	0.0226136	0.0474795	0.666411
MCP_1_MCAF	TRIM32	3	0.0702794	0.121615	0.666412
IL_6	POLR2J	9	0.0095622	0.021256	0.666413
FGF_BASIC	TNRC6A	7	-0.0238318	0.0520759	0.666413
G_CSF	CERKL	6	-0.0424706	0.0914235	0.666415
IL_9	ITFG3	3	-0.0790785	0.136845	0.666418
IL_2RA	RP11-77P16.4	4	0.0216882	0.0433401	0.666419
TRAIL	RP11-486O12.2	4	-0.021511	0.0429864	0.666421
IL_8	TNFAIP8L2	3	0.0488704	0.0845714	0.666423
IL_5	CASP9	6	0.0241454	0.051978	0.666426
MIP_1B	RP11-63P12.6	3	0.219104	0.379169	0.666427
IL_16	AC004840.9	7	0.00820062	0.0179206	0.666431
MIG	KLRC3	13	0.00986373	0.0222716	0.666433
IL_17	SETD8	7	-0.0228458	0.0499255	0.666439
MIG	AC093668.3	7	0.0184866	0.0403996	0.666441
IL_5	MED19	14	0.0168482	0.0381292	0.666441
IFN_G	METTL22	8	-0.0155369	0.0342958	0.66645
IL_6	RP11-119D9.1	3	-0.182794	0.316362	0.666451
IL_18	VLDLR	12	-0.0182942	0.0411971	0.666451
RANTES	PRKD2	6	0.0121165	0.0260857	0.666454
GROA_CXCL1	HEG1	5	-0.0171732	0.0360619	0.666454
HGF	PANK2	3	0.0193109	0.0334219	0.666456
IL_2RA	TPSAB1	8	-0.0119879	0.0264626	0.66646
SCGF_B	PPOX	4	0.0681028	0.136112	0.666464
IL_2	SIGLEC12	5	0.0162087	0.0340379	0.666466
IL_1B	RP11-572M11.4	3	-0.0699389	0.12105	0.666468
IP_10	MDS2	3	0.0659395	0.114128	0.666468
MCP_1_MCAF	DCLRE1B	3	0.0287124	0.0496964	0.666473
MCP_3	TMC8	6	0.0289301	0.0622878	0.666474
IL_7	ZNF24	3	-0.251742	0.435729	0.666476
IL_8	TCTEX1D2	12	-0.0147693	0.0332628	0.666483
SCGF_B	GPR19	5	0.017017	0.0357374	0.666484
SDF_1A	SLC35B2	3	-0.110146	0.190653	0.666487
MIG	RP3-465N24.5	6	-0.00873592	0.0188101	0.666493
FGF_BASIC	RP11-6N17.4	5	-0.0325091	0.0682746	0.666494
CTACK	MUC1	5	0.0176932	0.0371596	0.6665
IP_10	TMEM171	7	0.0112774	0.0246498	0.666501
IL_7	KIAA1609	4	-0.0669311	0.133788	0.666503
IL_2RA	CPQ	9	0.026879	0.0597694	0.666513
EOTAXIN	RASSF7	3	-0.10209	0.176727	0.666513
IL_8	CCDC174	5	0.0162725	0.0341772	0.666513
TRAIL	FANCD2	5	0.0231562	0.0486356	0.666516
IL_7	RP11-370I10.4	8	0.00984221	0.0217302	0.666518
TNF_B	ANK1	3	-0.053764	0.0930724	0.66652
bNGF	ZNF419	6	-0.0155132	0.0334058	0.66652
IFN_G	RP11-10L12.4	3	-0.055637	0.0963165	0.666525
MIF	GRAMD1A	6	-0.0125901	0.0271117	0.666525
SCGF_B	MUL1	4	0.00873982	0.0174714	0.666527
IL_2	MARK4	3	0.190436	0.329678	0.666527
FGF_BASIC	AC073343.11	4	-0.0573424	0.114632	0.666529
EOTAXIN	PDCD1	4	-0.0364342	0.0728372	0.66654
IL_1B	TGM2	3	0.0964999	0.167066	0.666541
PDGF_BB	ZNF66P	4	0.0262751	0.0525282	0.666542
TNF_A	UQCC	11	0.0135733	0.0304737	0.666543
SCGF_B	CRNKL1	3	-0.0902261	0.156206	0.666544
MIG	DDX11L10	7	0.0164829	0.0360329	0.666545
MCP_3	PATL2	3	-0.0512733	0.0887693	0.666546
HGF	GHITM	7	-0.0270111	0.0590492	0.666549
CTACK	SEC31B	11	-0.00919302	0.0206398	0.66655
SCF	ZNF469	3	-0.443367	0.767611	0.666551
MIG	TTC21A	5	-0.0403214	0.0846978	0.666551
TNF_A	C19orf53	4	-0.014504	0.028997	0.666553
IL_1B	RP11-252A24.7	3	-0.121352	0.210106	0.66656
IL_7	HSPA6	3	-0.305828	0.529505	0.666561
MIP_1A	PLD1	4	-0.045854	0.0916762	0.666564
IL_5	WDFY2	10	0.0129111	0.0288691	0.66657
IP_10	CHMP3	3	0.0391061	0.0677101	0.66657
IL_6	ENDOD1	3	0.0190286	0.0329479	0.666577
MIG	PASK	5	-0.02102	0.0441589	0.666586
VEGF	IQCB1	19	-0.00571121	0.0130262	0.666587
IL_6	PRPSAP2	3	-0.0385658	0.0667791	0.666589
MIG	SEC14L4	3	0.0275829	0.0477615	0.666589
MIF	LINC00852	3	0.0212021	0.036713	0.666591
MIP_1B	PROSC	8	-0.0275059	0.0607435	0.666591
RANTES	LAMTOR4	5	-0.0332416	0.0698362	0.666595
FGF_BASIC	ECHDC1	4	0.0322931	0.0645711	0.666597
SCF	RP11-521C20.4	3	-0.0222477	0.0385245	0.666598
SDF_1A	DET1	3	-0.0376578	0.0652089	0.666598
SCF	CTC-457L16.2	5	-0.0172339	0.0362071	0.666602
IL_2RA	DHX58	4	0.0348163	0.0696189	0.666608
IL_6	RNPEP	19	-0.00829167	0.018913	0.666609
SCF	DRAM1	11	0.00782894	0.0175806	0.666609
IL_2RA	RP11-147L13.8	3	0.275104	0.476395	0.66661
EOTAXIN	WAC-AS1	6	-0.0137985	0.0297224	0.666613
IL_6	USB1	3	-0.03533	0.0611825	0.666618
SDF_1A	EXOC4	3	-0.0455539	0.0788878	0.666618
TNF_A	ST8SIA1	4	-0.0328858	0.0657621	0.666624
IL_4	C7orf53	9	0.0150343	0.0334438	0.666631
IL_10	SWAP70	7	-0.0185555	0.0405757	0.666636
IL_16	TONSL	3	-0.0444205	0.0769316	0.666641
IP_10	LINC00176	4	0.0251251	0.0502463	0.666644
IL_6	AC092295.7	5	-0.0341572	0.0717718	0.666645
M_CSF	FAM13A-AS1	3	0.0640597	0.110946	0.666646
MIF	C1D	3	-0.0768088	0.133028	0.666648
IL_18	ZNF493	14	0.0155245	0.0351571	0.66665
SDF_1A	RAB11FIP4	6	0.00647156	0.0139417	0.666652
IL_9	RP11-534L20.5	5	0.0126143	0.0265059	0.666652
IL_16	ACTR8	3	0.0498163	0.0862818	0.666658
G_CSF	DLGAP1-AS1	4	0.0121935	0.0243865	0.66666
MIP_1A	NABP1	4	0.0972131	0.194423	0.666662
IFN_G	TRAV8-1	3	0.0352458	0.0610495	0.666676
M_CSF	ABCA1	8	0.0510534	0.112779	0.666683
G_CSF	CXXC11	4	-0.0746765	0.149361	0.666683
FGF_BASIC	BIN1	17	0.00870121	0.0198056	0.666685
IL_2	TPPP	3	-0.0523905	0.0907492	0.666686
MIP_1A	CEP164	3	0.0682533	0.118227	0.666688
IL_1RA	PLLP	5	0.0333533	0.0700945	0.666696
IL_10	PIK3R1	3	0.0502133	0.0869829	0.666701
TRAIL	RP1-13D10.2	3	-0.0303087	0.0525036	0.666705
IL_13	RP11-807H22.5	3	0.0524199	0.0908068	0.666705
SDF_1A	RBMS2	16	-0.0135089	0.0307077	0.66671
IL_18	POLR1B	4	-0.0296176	0.0592445	0.666713
IL_8	PTOV1	3	-0.0382086	0.0661911	0.666716
MIG	EHHADH	3	0.0324754	0.0562594	0.666717
IL_2RA	ROBO3	8	0.0127405	0.0281482	0.666725
GROA_CXCL1	RNF220	3	0.0249709	0.0432604	0.666728
TRAIL	IREB2	9	-0.0107536	0.0239291	0.666732
IL_1RA	SAT2	4	-0.012799	0.0256044	0.66674
MCP_1_MCAF	RP11-195E2.4	3	0.024011	0.0415995	0.666741
TNF_B	SLC35F2	6	0.0258262	0.0556544	0.666745
IL_1B	ZNF616	3	-0.270562	0.468769	0.66675
IFN_G	MRPL42	5	0.0232981	0.0489715	0.666751
M_CSF	ANGEL2	3	0.103067	0.178576	0.666758
MIF	DKK3	11	-0.00785955	0.0176579	0.666759
MIP_1A	DNM1P46	5	-0.0192488	0.0404615	0.666761
IL_17	RP11-551L14.1	3	-0.0473098	0.0819717	0.666763
PDGF_BB	SPDYC	13	0.0102862	0.0232503	0.666764
IL_17	GFPT1	8	0.0256076	0.0565831	0.666764
FGF_BASIC	HEATR3	6	-0.0112784	0.0243061	0.666766
TNF_A	MFN2	9	0.0148333	0.0330112	0.666767
IL_2RA	TIGD6	3	0.081124	0.140564	0.666771
MIP_1B	TBC1D9B	12	0.0110236	0.02485	0.666771
TRAIL	AP003068.23	16	-0.00945735	0.0215024	0.666776
MIG	CDKAL1	6	0.0193988	0.0418085	0.666781
IL_2	TMEM176B	16	-0.00910356	0.0206991	0.666791
IL_1B	MAPRE2	3	0.0395403	0.068517	0.666792
IL_18	TTC26	4	0.0440597	0.088157	0.666793
IL_2	CRIP1P1	4	0.0393622	0.0787593	0.666798
IP_10	RP11-1026M7.2	3	-0.0324871	0.0562968	0.666801
IL_9	PLCL1	9	-0.014119	0.0314251	0.666802
TRAIL	BTBD1	6	-0.0355375	0.0765963	0.666802
IL_10	HEATR5B	3	-0.0921449	0.159679	0.666804
IP_10	LY96	9	-0.0183138	0.0407619	0.666806
IL_2RA	RP11-585P4.5	8	0.0121344	0.0268163	0.66681
G_CSF	ASS1P1	6	0.0340393	0.0733692	0.66681
IL_17	RWDD1	4	-0.0146118	0.0292382	0.666814
IL_6	CA15P1	4	0.0184652	0.0369489	0.666815
G_CSF	U7	4	0.0187819	0.0375832	0.66682
VEGF	ANKRD13D	3	-0.0433849	0.0751868	0.666821
HGF	RP1-197B17.3	8	-0.0079553	0.0175815	0.666821
IL_4	RP11-598F7.4	4	-0.0491339	0.09832	0.666824
MCP_1_MCAF	SNX17	4	0.02137	0.0427631	0.666827
SCF	LINC00665	12	0.0154804	0.034903	0.666827
bNGF	COL26A1	9	-0.0112935	0.0251382	0.666827
MIG	ZNF253	3	0.198491	0.343997	0.666828
SCF	TRBV7-6	3	0.0342253	0.059316	0.666834
MIF	MATN2	7	-0.0151787	0.0332145	0.666847
IL_10	TRBV6-5	5	0.0173652	0.0365133	0.666854
VEGF	PRDM8	3	0.0276248	0.0478801	0.666854
IP_10	NLRP6	3	-0.088686	0.153714	0.666855
IL_6	CKM	4	0.0894357	0.178986	0.666857
TNF_B	TCN2	7	0.0164437	0.035984	0.666858
MIG	ATP7B	6	0.0206519	0.0445207	0.66686
IL_6	EZR	5	0.0409936	0.0861986	0.666863
IL_18	C7orf73	6	-0.034263	0.0738641	0.666864
EOTAXIN	C9orf40	4	0.0187335	0.037492	0.666864
IL_5	COPB1	13	0.0122546	0.027709	0.66687
IL_8	L3MBTL3	19	0.00493983	0.0112771	0.66687
TNF_A	CTSL1	12	-0.0116383	0.0262442	0.666872
MCP_3	C19orf60	7	-0.0128737	0.028173	0.666873
IL_8	KRT5	4	0.0393568	0.0787684	0.666873
EOTAXIN	IFI27L2	4	-0.0114348	0.0228855	0.666873
VEGF	CCDC112	3	0.0914269	0.15848	0.666882
IFN_G	ALG11	3	-0.0324524	0.0562536	0.666884
IL_4	NAPB	11	0.0181495	0.0407933	0.666889
IL_18	FOXN2	5	-0.0138588	0.0291444	0.666895
MCP_3	CIITA	3	0.0645494	0.111896	0.666897
IL_10	NBPF2P	6	0.0274336	0.0591482	0.666899
IL_2RA	OGFOD3	3	-0.076907	0.133321	0.666903
TNF_B	MAD2L2	3	-0.0424006	0.0735037	0.666906
SDF_1A	CAMK1D	11	-0.0280988	0.0631591	0.666907
IL_9	SPAG7	11	-0.0120523	0.027091	0.666912
IL_18	PDCD4	3	0.0350533	0.0607683	0.666912
VEGF	ZKSCAN4	5	0.0192061	0.0403922	0.666915
MIG	CD300C	13	0.00883312	0.0199756	0.666916
bNGF	TMX4	6	-0.0158884	0.0342588	0.666924
SCGF_B	SLC8A3	3	-0.0420962	0.0729808	0.666924
IL_18	LTN1	3	0.219925	0.38128	0.666926
IP_10	YTHDC2	3	0.0464879	0.0805952	0.666926
TRAIL	FAM86HP	6	-0.0254668	0.0549127	0.666927
MCP_1_MCAF	FAM154B	6	0.0195086	0.0420654	0.666927
MIF	RP11-356C4.5	6	0.0160806	0.0346742	0.666931
IL_7	PPAP2C	3	0.0573198	0.0993771	0.666934
IL_4	SAR1A	4	-0.0231428	0.0463276	0.666936
IL_16	RP4-724E16.2	4	0.102921	0.20603	0.666936
G_CSF	ZFPM1	7	0.0132659	0.0290374	0.666938
bNGF	PROSC	9	-0.0161268	0.0359097	0.666938
FGF_BASIC	CYP2T2P	8	0.0165955	0.0366907	0.66694
IL_1RA	RPS14	4	-0.0351553	0.0703758	0.666941
IL_18	TRIP12	3	-0.047591	0.0825126	0.666942
IL_1B	SYS1	8	-0.00942885	0.0208463	0.666944
PDGF_BB	SPINT2	8	0.0170601	0.0377193	0.666951
RANTES	LGALS3BP	4	-0.0523808	0.104864	0.666956
IL_1B	CEP164	3	-0.0760014	0.13178	0.666963
SCGF_B	LIG3	11	0.0153304	0.0344662	0.666972
GROA_CXCL1	RNF130	4	0.0166717	0.0333778	0.666973
MIF	ZMYND15	5	-0.0186788	0.0392909	0.666974
TRAIL	TAS2R60	3	0.233877	0.405545	0.666978
IL_17	SPAG9	3	0.0259622	0.045019	0.66698
IL_6	NUPL2	12	-0.0131625	0.0296918	0.666982
IL_18	RPS18	4	0.0214667	0.0429808	0.666994
MIG	LYNX1	3	0.167805	0.290996	0.666998
TNF_B	PRUNE2	14	-0.00804324	0.0182355	0.667
IL_10	FAM120B	10	-0.00646579	0.0144784	0.667019
IL_18	TBC1D3F	4	0.115936	0.23215	0.667022
SDF_1A	LINC00649	11	-0.010513	0.0236394	0.667022
IL_1B	SMIM7	3	0.0675024	0.117071	0.667027
MIP_1A	GLUL	3	0.0621028	0.107707	0.667029
EOTAXIN	SAMD3	13	0.0138815	0.031404	0.667032
IL_10	ADPGK	5	0.011066	0.0232822	0.667036
G_CSF	TTC21A	5	0.0516742	0.108721	0.66704
TRAIL	RALGDS	6	0.0180601	0.0389566	0.66704
IL_2RA	ARID1A	6	-0.00747682	0.0161279	0.667041
IL_8	PTGS2	3	0.0577498	0.100164	0.667047
MIF	KB-431C1.4	9	0.0158561	0.0353197	0.667051
IL_10	OSBPL1A	6	0.0185112	0.0399311	0.667052
M_CSF	GALK1	3	0.0357255	0.0619649	0.667052
IL_18	MVB12B	13	0.0109373	0.0247453	0.667055
IL_16	C19orf53	4	0.0130946	0.0262239	0.667059
M_CSF	RP11-552M11.8	3	-0.0266871	0.0462893	0.66706
IL_2RA	TTC27	4	0.0184489	0.0369469	0.66706
IFN_G	GOLGA6L9	3	-0.0646531	0.112143	0.667061
IL_8	RP11-399D2.1	5	0.0281468	0.0592246	0.667064
HGF	CBS	20	-0.00580113	0.0132645	0.667065
PDGF_BB	SERINC2	12	-0.0187837	0.0423835	0.667066
IL_17	MICAL1	10	0.00741345	0.016603	0.667067
IL_7	NPEPPS	3	-0.0659853	0.114458	0.667072
IL_8	NIP7	4	0.0212696	0.0425976	0.667074
MCP_1_MCAF	PI16	13	-0.00613284	0.0138764	0.66708
IL_7	C17orf67	7	-0.0134594	0.0294748	0.667081
RANTES	POLR2D	5	0.0384059	0.0808164	0.667084
M_CSF	TNPO3	12	-0.0191447	0.0432006	0.667085
VEGF	AC009005.2	3	0.0635638	0.110266	0.667093
TNF_B	C7orf53	7	0.0212369	0.0465093	0.667097
EOTAXIN	NOL6	6	0.0202334	0.0436532	0.667102
FGF_BASIC	TRAPPC6B	3	0.13473	0.233731	0.667105
HGF	ZFAND2A	14	-0.00815024	0.0184848	0.667112
IL_6	DCBLD1	4	0.037415	0.0749429	0.667113
SCF	MPZL2	22	-0.00939021	0.0215101	0.667115
MIF	MORN3	6	0.0334868	0.0722505	0.667116
IL_18	LA16c-390E6.4	3	0.0575471	0.0998374	0.667117
M_CSF	CDA	18	0.00615765	0.014053	0.66712
IL_7	AC104135.3	5	-0.0192607	0.0405349	0.667122
HGF	TCEA3	3	0.0915189	0.158778	0.667122
IL_17	NIP7	3	-0.0279279	0.0484527	0.667123
IL_18	PLCH2	11	0.0058032	0.0130533	0.667123
IL_4	SURF6	4	0.0173027	0.034659	0.667125
IL_4	C1orf21	3	0.0795591	0.13803	0.667126
RANTES	CPNE8	5	-0.0269046	0.0566242	0.667135
MCP_3	AMY2B	4	-0.0296673	0.0594296	0.66714
HGF	GRHPR	26	-0.00627996	0.0144225	0.667142
IL_1B	VWA5A	10	-0.0176966	0.0396426	0.667142
HGF	LAIR2	9	-0.00839781	0.0187119	0.667144
TNF_B	CTSL1	6	0.0133922	0.0288979	0.667148
G_CSF	LSS	6	-0.0107992	0.0233031	0.667154
TNF_A	NDE1	5	0.04294	0.0903787	0.667155
IL_6	RP11-1101H11.1	3	0.0560247	0.0972113	0.66716
IL_2	BAIAP2-AS1	7	-0.014664	0.0321211	0.66716
IL_6	RASA1	3	-0.100842	0.174977	0.667161
IFN_G	AK4	3	0.093559	0.162341	0.667163
SCF	RP11-142C4.6	3	-0.0493765	0.0856769	0.667163
SCF	AC004824.2	8	-0.0164746	0.0364499	0.667164
IL_10	ZNF772	8	0.0114406	0.0253127	0.667168
SCGF_B	SDCCAG3	4	0.0369833	0.0740932	0.667173
IFN_G	ELP2	12	-0.0133663	0.0301708	0.66718
TRAIL	NAPSB	21	0.00417265	0.00955281	0.667181
IL_4	RP11-420K14.3	7	0.012382	0.0271244	0.667183
IL_8	TCEB3	4	0.0155103	0.0310757	0.667192
IL_18	CX3CR1	8	-0.0234481	0.0518835	0.667193
G_CSF	RAB14	4	0.0238012	0.0476878	0.667198
IL_4	PPFIA4	11	0.0126947	0.0285615	0.667198
IFN_G	FPGT	3	-0.0307132	0.0532997	0.667199
IL_9	MGST1	4	-0.0271827	0.0544637	0.667201
IL_7	PIGB	4	0.0187022	0.0374728	0.667208
IL_9	WFIKKN1	3	-0.0202195	0.0350904	0.66721
GROA_CXCL1	PDPK2	3	0.123517	0.214361	0.667211
SCGF_B	RP5-997D24.5	6	-0.0154136	0.033267	0.667215
bNGF	URB1	3	0.0744312	0.129177	0.667218
SCGF_B	C10orf68	3	0.0790102	0.137125	0.66722
IL_1RA	ZFP57	10	-0.00918826	0.0205881	0.66722
IL_1RA	CAB39L	3	-0.0303863	0.0527364	0.66722
IL_18	TMCO4	3	-0.143163	0.248464	0.66722
IL_4	MIR22HG	4	-0.0139728	0.0279979	0.667221
IL_7	SELL	13	-0.0096233	0.0217841	0.667222
IL_17	EPRS	3	0.513704	0.891559	0.667223
SCF	CLEC3B	4	-0.0156451	0.0313497	0.667229
M_CSF	NHSL1	3	-0.151825	0.263506	0.667229
IL_1RA	ZFP28	5	-0.0198418	0.0417725	0.667229
IL_17	NBR2	4	-0.0567604	0.113737	0.66723
RANTES	FAM109B	4	0.0352404	0.0706154	0.667232
IL_4	HIP1	16	0.00485717	0.0110596	0.667233
IL_2RA	CEP152	3	0.0115043	0.0199674	0.667238
FGF_BASIC	AP1M1	8	-0.0126098	0.0279058	0.667238
IL_10	ARHGEF7	9	-0.0130493	0.0290855	0.667242
TRAIL	P4HTM	7	0.0181591	0.0397877	0.667243
MIG	SHROOM1	4	-0.0133837	0.0268197	0.667245
RANTES	TNFRSF10A	3	0.0344494	0.0597938	0.667247
IL_9	IL15	5	0.087434	0.184085	0.667248
TNF_B	DCHS1	4	-0.018197	0.0364655	0.667248
IL_1B	ZNF543	6	-0.0197004	0.0425239	0.667249
EOTAXIN	STRA13	4	0.0209455	0.0419736	0.667251
IP_10	GLT25D1	6	-0.0183321	0.0395721	0.667262
IL_17	FANCG	4	0.0252957	0.0506938	0.667266
IL_7	GLG1	9	0.0230989	0.0514897	0.667269
IL_8	NEDD9	5	-0.0275176	0.0579418	0.667278
IL_16	RRN3P2	4	0.0198644	0.0398111	0.667279
IL_9	TNXB	3	-0.0695099	0.120663	0.667279
VEGF	ZNF418	5	0.016759	0.0352889	0.667284
SDF_1A	PIAS1	4	0.0216638	0.0434185	0.667288
SCGF_B	SLFN5	16	0.00918353	0.0209143	0.667288
IL_18	RP11-319J24.3	3	-0.0631558	0.109643	0.667305
IL_9	RAPGEFL1	3	0.018912	0.0328331	0.667309
MCP_3	RP13-942N8.1	6	0.00969915	0.02094	0.66731
TRAIL	KLF5	4	-0.0390809	0.0783323	0.667312
IL_16	CCDC159	3	0.0427648	0.0742444	0.667312
IL_8	DISC1	4	0.0421656	0.0845155	0.667313
IL_18	C1orf85	28	0.00441533	0.0101555	0.667315
TNF_B	DEF6	10	-0.0148898	0.0333737	0.667315
IL_10	OCM	6	0.0368294	0.0795151	0.667318
IL_1RA	EEPD1	4	0.0394261	0.0790268	0.667322
TRAIL	C16orf93	3	-0.0249446	0.0433091	0.667328
IL_17	DFFA	5	0.0269855	0.056831	0.66733
HGF	AC018766.5	3	-0.0224008	0.0388931	0.667331
G_CSF	ITFG3	3	-0.0381745	0.0662807	0.667334
MIP_1A	CEP68	3	-0.0321601	0.0558409	0.667348
IL_17	PRR24	13	-0.0105793	0.0239582	0.667352
SCGF_B	UBR1	4	-0.0697955	0.139918	0.66736
HGF	SH3RF3	4	-0.0375459	0.0752694	0.667366
IL_7	NDUFA2	6	-0.0610366	0.1318	0.667368
IL_7	SETD3	3	-0.018757	0.0325709	0.667368
IL_4	HPCAL4	19	0.00724986	0.0165773	0.667372
SCF	IGFBP4	3	0.032649	0.0566951	0.667374
IL_4	MICALCL	6	-0.0101446	0.0219066	0.667377
MIF	B4GALT1	5	-0.0244577	0.0515181	0.667392
IL_10	FCAR	4	-0.0254545	0.0510346	0.667396
IL_2RA	TP53INP1	5	-0.0578993	0.121963	0.6674
MCP_1_MCAF	RP3-395M20.7	4	-0.0224443	0.0450006	0.667404
RANTES	GSKIP	4	0.010025	0.0201004	0.667409
IL_8	RBM17	4	0.0222215	0.0445551	0.667412
MCP_1_MCAF	NMNAT3	9	-0.00993646	0.0221596	0.667413
MCP_1_MCAF	C17orf80	5	-0.0135997	0.0286495	0.667423
MIF	CHMP7	3	-0.105415	0.183087	0.667424
TRAIL	L1TD1	6	-0.00981184	0.0211913	0.667425
IL_1B	B3GAT1	6	-0.0131909	0.0284894	0.667425
IL_10	LARGE	6	0.0381897	0.0824821	0.667429
PDGF_BB	RP11-119D9.1	3	-0.174177	0.302522	0.667431
MIP_1A	TIGD1L2	3	-0.019351	0.0336104	0.667434
IL_1B	HLA-F	16	-0.0225829	0.0514542	0.667436
IL_17	RP11-326C3.13	7	-0.0104119	0.0228278	0.667439
IL_1RA	MRPL54	10	0.0118026	0.0264649	0.66744
bNGF	ING1	4	-0.0283698	0.0568907	0.667454
IL_4	WWP1	3	0.0365578	0.0635021	0.667457
IFN_G	GGA2	3	0.079247	0.137661	0.667471
IL_4	TRBV19	4	0.04163	0.0834869	0.667472
TNF_A	CAMK2D	6	-0.0248039	0.0535793	0.667474
bNGF	PTPLB	4	0.0209274	0.0419723	0.667497
MIF	ATG7	4	0.0378943	0.0760023	0.6675
IL_7	SNW1	5	-0.019043	0.040127	0.667501
FGF_BASIC	FAM13A	4	-0.026553	0.0532565	0.667504
IP_10	IDI1	3	-0.276303	0.480035	0.667508
IL_2RA	TNPO3	11	0.0291845	0.0657279	0.667512
VEGF	PHF23	5	0.022044	0.0464524	0.667512
IL_8	TRIQK	3	-0.090598	0.157405	0.667517
IL_18	C6orf211	5	0.0603998	0.12728	0.667517
M_CSF	SLC37A4	3	0.0578485	0.10051	0.667528
RANTES	RP11-319G6.1	3	-0.0347335	0.0603489	0.667529
GROA_CXCL1	RP11-319J24.3	3	0.0378728	0.0658036	0.66753
IL_1B	PIGV	3	-0.01087	0.0188873	0.667541
MCP_1_MCAF	PRDM15	8	-0.00962201	0.0213151	0.667546
IL_4	MPP2	3	-0.0447265	0.0777167	0.667547
IL_10	SNX25	6	0.0176278	0.0380877	0.66755
bNGF	GOLGA8B	10	0.0107026	0.0240069	0.667551
MIF	HCK	4	0.0335658	0.0673326	0.667552
IL_18	GRN	5	0.0256216	0.0539988	0.667554
IL_16	RASA4CP	6	0.0174003	0.0375969	0.667557
IFN_G	RP11-195E2.1	3	-0.0655715	0.113942	0.667561
M_CSF	FZD2	5	0.0156279	0.0329373	0.667561
EOTAXIN	TFAM	14	-0.0103965	0.0236135	0.667562
PDGF_BB	ARRDC2	3	-0.0240824	0.0418479	0.667562
IL_16	KIAA1467	3	0.0497944	0.08653	0.667571
IL_8	NBPF1	10	0.0208511	0.0467749	0.667576
IL_8	TP53I3	19	-0.00962878	0.022032	0.667586
HGF	C9orf114	3	0.110469	0.191978	0.667587
IL_1B	NFIL3	3	0.212347	0.369029	0.667588
IL_1B	TRAM2	8	0.0272057	0.060278	0.6676
IL_10	CARKD	7	0.00965543	0.0211804	0.667601
SDF_1A	ACAP1	6	-0.00963497	0.0208217	0.667607
IL_1RA	EZR	5	0.0434474	0.091585	0.667612
bNGF	CTSF	16	0.0118656	0.0270517	0.667627
FGF_BASIC	DKK3	11	-0.011327	0.0255196	0.667628
MIP_1B	RAB21	3	0.0450188	0.078248	0.66763
IL_16	RP11-326C3.7	6	0.0148514	0.0320974	0.667633
FGF_BASIC	PRPF31	3	0.0190251	0.033069	0.667639
TNF_B	SCML4	7	-0.0264673	0.0580679	0.667647
SCF	HBG2	5	-0.0138132	0.0291217	0.667654
IL_2	WDR37	5	-0.0437133	0.0921609	0.667662
EOTAXIN	CD247	3	-0.0205953	0.0358015	0.667664
IFN_G	MLLT6	3	-0.141042	0.24518	0.667666
IL_9	C8orf59	6	0.0246496	0.05328	0.667668
IL_10	EI24	3	0.104691	0.181992	0.667669
G_CSF	NECAB2	13	-0.00720823	0.0163406	0.667669
GROA_CXCL1	CCDC115	4	-0.01812	0.0363635	0.667674
IL_18	LMAN1	3	-0.0663768	0.115392	0.667681
IL_8	TPGS1	5	0.0480225	0.101254	0.667685
IL_2	IFITM4P	7	0.0231993	0.0509052	0.66769
IL_2RA	AL512428.1	5	-0.0372159	0.0784715	0.667697
MCP_1_MCAF	NR2C2	3	0.0614203	0.106784	0.667703
HGF	SLC19A1	3	0.164367	0.285766	0.667704
IL_17	G3BP2	14	0.00948581	0.0215551	0.667707
IL_2	NOP56	3	-0.0159986	0.0278157	0.667711
TRAIL	SLC22A17	3	0.016	0.0278184	0.667714
TNF_B	TREML2	4	0.0311213	0.062464	0.667718
SCGF_B	ATP13A4	3	0.0587285	0.10211	0.667718
MIP_1A	RP11-56F10.3	9	-0.0123777	0.0276314	0.66772
IL_6	AC087380.14	3	-0.0770229	0.13392	0.667724
G_CSF	RP4-742C19.12	3	0.0412192	0.0716699	0.66773
VEGF	CTC-205M6.5	3	0.0353169	0.0614075	0.667731
IL_16	USP48	8	0.0128631	0.0285122	0.667733
MIF	KCNJ2	3	0.0487528	0.0847716	0.667738
FGF_BASIC	C4orf32	8	-0.0552198	0.122404	0.667744
IL_1B	ANKH	3	-0.044887	0.0780517	0.667745
IL_2RA	SIPA1	3	-0.0295707	0.0514192	0.667746
IL_13	YME1L1	3	0.108071	0.187926	0.667756
MCP_1_MCAF	SLC25A4	3	-0.0419137	0.0728843	0.667756
PDGF_BB	WDR86	14	0.0160584	0.0364961	0.667756
bNGF	RP11-288H12.3	3	0.0533338	0.0927443	0.66776
IL_2RA	MED19	14	0.0131497	0.0298862	0.667764
TNF_B	RAC1	4	0.047332	0.0950163	0.667766
IL_9	IFNG-AS1	9	0.0109787	0.0245122	0.667767
SCF	HNRNPUL1	3	-0.0442647	0.0769764	0.667769
IL_2	ZNF683	4	0.0212218	0.0426021	0.667771
IL_8	SLC38A11	3	-0.118764	0.206534	0.667774
VEGF	VPS8	8	-0.00958867	0.0212578	0.667786
FGF_BASIC	RP11-505K9.1	3	0.0344945	0.0599896	0.667787
TNF_B	SLC39A1	3	-0.0332425	0.0578125	0.667787
SCF	MAEA	5	-0.0366286	0.0772564	0.667788
TNF_A	RP11-334C17.5	8	-0.0149021	0.0330383	0.667792
bNGF	SLC35B2	3	-0.0638095	0.110974	0.667793
MCP_3	IKBKE	6	-0.0169794	0.0367165	0.667798
EOTAXIN	GRK4	8	0.0280393	0.0621651	0.6678
SCF	RP11-248C1.2	3	0.0185288	0.0322252	0.6678
M_CSF	PLD2	5	0.00775746	0.0163627	0.667803
IL_17	PLA2G4C	15	0.0066869	0.0152289	0.667805
IP_10	CAB39L	3	0.0365596	0.0635856	0.667806
EOTAXIN	RP1-153P14.8	12	-0.00989414	0.0223788	0.667809
SDF_1A	VSTM1	9	-0.0128045	0.0285926	0.667811
IL_6	ACCS	16	-0.00460248	0.0104996	0.667822
FGF_BASIC	KIAA1468	5	0.0155287	0.0327565	0.667822
SCGF_B	IRX3	8	-0.0121638	0.02697	0.667822
FGF_BASIC	GABPB1-AS1	17	0.00646221	0.0147632	0.667824
IL_10	TCTN3	5	0.0116016	0.0244729	0.667825
MIF	HLA-DPA1	8	-0.0159832	0.035439	0.667827
CTACK	PCBD1	3	-0.0604215	0.1051	0.667841
IL_8	WDR90	3	-0.0234932	0.0408659	0.667845
IL_18	ANKK1	7	-0.0146366	0.0321336	0.667853
MIP_1B	ZDHHC18	4	0.0193364	0.0388287	0.667858
IFN_G	MFF	3	-0.0490678	0.0853572	0.66786
MIG	SIGLEC5	19	-0.00737167	0.0168824	0.667862
bNGF	MRPL36	3	-0.0275454	0.0479179	0.667864
IFN_G	SCO2	8	0.0137025	0.0303865	0.667871
IL_18	AC093159.1	3	0.0827369	0.143935	0.667875
TNF_A	SLC7A6	13	-0.0269943	0.0612354	0.667876
IL_4	RP11-973H7.4	9	0.0114487	0.0255707	0.667876
IL_7	EPHB3	3	-0.0307771	0.0535435	0.667882
MIF	RNASEH2B	10	-0.0124906	0.028048	0.667886
IL_10	RPH3AL	4	0.0166003	0.0333378	0.667887
IL_16	RHOBTB1	3	0.0321351	0.0559082	0.667893
SCGF_B	TMEM222	3	-0.0521097	0.0906621	0.667901
IL_10	RP11-701P16.5	4	-0.0770177	0.154681	0.667904
IL_9	CLEC7A	11	0.00820836	0.01851	0.667905
IL_2	NCAPG2	4	0.0269771	0.054181	0.667907
G_CSF	AF001548.5	10	0.00901278	0.02024	0.667909
GROA_CXCL1	PLEKHA5	6	0.0449901	0.097323	0.66791
IL_8	ZNF439	3	0.0285059	0.0495973	0.667911
SCF	VLDLR	12	0.0129682	0.0293414	0.667912
bNGF	RP11-797A18.3	7	-0.0113751	0.0249782	0.667915
MIP_1A	CTD-2336O2.1	6	0.0151974	0.0328758	0.667916
HGF	UBA7	23	-0.0144698	0.0332556	0.667921
IL_2RA	LARP4B	3	-0.0509581	0.0886656	0.667923
TRAIL	ANKRD44	3	0.0831156	0.14462	0.667925
MIF	NOL12	3	0.18051	0.31409	0.667931
IL_6	AC123768.4	3	0.0983694	0.171173	0.667944
TRAIL	RP1-90J20.7	9	0.00611189	0.0136545	0.667959
IL_2RA	RIF1	4	-0.101439	0.203766	0.667959
TNF_A	RP11-105C19.1	4	0.0365497	0.0734219	0.667969
IL_9	UGDH	15	0.00916972	0.0208945	0.66797
MIP_1A	DLL1	7	0.0135296	0.0297147	0.667971
MCP_1_MCAF	PELO	9	0.00486777	0.0108756	0.667975
RANTES	IFNAR1	9	-0.0218061	0.0487196	0.667976
IL_2RA	AGTPBP1	6	-0.0291694	0.0631135	0.667977
VEGF	RBM23	6	-0.00544505	0.0117815	0.667979
MIP_1A	PDLIM1	6	-0.0440711	0.0953569	0.667979
IL_4	FGFR1	5	0.0213661	0.0450938	0.66798
IL_10	ZNF101	3	0.0595847	0.103698	0.667981
IL_1RA	FGD3	5	0.00809808	0.0170913	0.667982
MIG	KRT8P46	3	-0.0654574	0.113922	0.667991
VEGF	KIR2DS4	11	-0.0135883	0.0306506	0.667994
IL_2	LRP10	3	0.029492	0.0513285	0.667994
EOTAXIN	PIK3AP1	3	-0.0862243	0.150068	0.667997
TNF_B	KIAA1715	3	0.0694408	0.120857	0.667997
IL_1RA	CTD-2337J16.1	3	-0.0682921	0.118859	0.667999
TRAIL	TEX101	5	0.0220762	0.0465954	0.667999
IFN_G	C7orf43	4	-0.0385121	0.077372	0.667999
PDGF_BB	RPS14	4	-0.0336647	0.0676336	0.668
IL_10	IL1R1	3	-0.166594	0.28995	0.668
IL_2	RP13-467H17.1	4	-0.0398591	0.08008	0.668006
TRAIL	TMCO4	3	-0.141573	0.24641	0.66801
IL_7	TMEM30A	4	-0.0289603	0.0581845	0.668012
TRAIL	ZNF79	4	0.0155927	0.0313276	0.668012
IL_4	RP11-809O17.1	6	0.0194965	0.0421893	0.668012
bNGF	APOBEC3D	5	-0.0272394	0.0574955	0.668012
TNF_A	SLC2A5	6	-0.0635928	0.137615	0.668021
MIP_1B	ZNF28	4	-0.143519	0.288359	0.668024
IL_6	SNHG1	3	-0.0420093	0.073122	0.668025
IP_10	FAM69A	3	-0.0100308	0.0174598	0.668025
IL_16	SPAG1	4	-0.0494135	0.0992822	0.668026
EOTAXIN	CDK12	4	-0.0473414	0.0951205	0.668031
HGF	CD59	8	-0.0167558	0.0371769	0.668032
VEGF	TOX	5	0.0261188	0.0551343	0.668033
IL_2	C7orf26	3	-0.0182576	0.0317806	0.668034
IL_2RA	TMED6	8	-0.0107467	0.0238448	0.668038
HGF	LINC00476	11	0.0130321	0.0294007	0.668043
MIP_1A	ING1	4	0.0262534	0.0527516	0.668043
IP_10	LILRB2	5	0.0230674	0.0486948	0.668045
IL_10	MRPL52	8	0.0100392	0.0222757	0.668049
IL_8	SLC35F2	6	0.0337356	0.073012	0.668055
MIP_1A	TBC1D2	5	0.0236309	0.0498861	0.668055
HGF	RP1-90J20.7	9	0.00605335	0.013528	0.668056
IL_10	BLMH	6	0.0366945	0.0794163	0.668057
IL_1B	CCDC176	3	-0.218817	0.380933	0.668065
HGF	CTA-250D10.23	3	-0.0315142	0.0548624	0.668066
TNF_A	RUFY1	15	-0.0122515	0.0279255	0.668067
IL_6	NKIRAS2	3	-0.0210508	0.0366474	0.66807
GROA_CXCL1	PMS2P5	3	0.0342044	0.0595479	0.668077
TRAIL	CDHR3	3	0.0903313	0.157263	0.668079
IL_1B	EML4	8	-0.0119259	0.0264647	0.668079
IL_1B	PTP4A1	4	-0.00955582	0.0192034	0.668084
TRAIL	AHRR	4	0.0559493	0.112436	0.668084
SCF	SHROOM1	4	-0.0106009	0.0213042	0.668091
IL_2	TRIM14	3	-0.0477134	0.0830713	0.668093
IL_1B	SLC46A3	3	-0.0182621	0.0317953	0.668094
MIP_1B	FAM108C1	13	-0.0309634	0.0702886	0.668094
MIP_1A	ZC2HC1A	25	0.00718733	0.016548	0.668095
IL_1RA	DCPS	12	0.0130283	0.0294956	0.668103
IL_1B	BSCL2	6	0.00623779	0.0135023	0.668104
IL_1B	TRIM68	3	-0.0286564	0.0498948	0.668107
IL_16	C14orf182	3	0.0584226	0.101724	0.668112
MCP_3	UPP1	6	-0.0161368	0.0349307	0.668114
VEGF	ZNF317	4	0.0271762	0.0546194	0.668117
MCP_1_MCAF	PLEKHF2	4	-0.0305821	0.061465	0.668118
SCGF_B	RHOC	3	-0.0198061	0.0344865	0.668118
TRAIL	ZDHHC19	4	-0.0306551	0.0616124	0.668121
IL_6	RP11-445P17.8	7	-0.00945036	0.0207658	0.668122
MIP_1B	MUC1	5	0.027648	0.0583794	0.668123
MIP_1A	ADSL	3	0.114293	0.199013	0.668125
MIG	FOXK1	4	0.0175023	0.0351777	0.668127
CTACK	PRRG4	5	-0.0220864	0.0466371	0.668129
IP_10	PTER	9	0.00816814	0.0182586	0.66813
HGF	CLN8	5	0.0313079	0.0661092	0.668131
EOTAXIN	ORMDL3	21	0.00791091	0.0181665	0.668131
IFN_G	TAS2R5	3	0.12742	0.221875	0.668131
TNF_A	RP11-33B1.4	6	0.0139179	0.0301296	0.668134
MCP_1_MCAF	ATP6V1C1	3	-0.0181477	0.0316022	0.668147
EOTAXIN	CSRP2BP	3	-0.191137	0.332848	0.668151
SDF_1A	OR52B3P	3	-0.0342651	0.0596701	0.668153
MIP_1A	KLF5	4	-0.0396541	0.0797081	0.668154
IL_6	RP11-390P2.4	6	-0.0207615	0.0449478	0.668155
IL_2	ACSM3	3	0.0493483	0.0859396	0.668163
SCGF_B	PLXDC2	4	-0.221319	0.444887	0.668165
TNF_A	TTC19	14	-0.00898052	0.0204373	0.668168
PDGF_BB	USP6	4	0.0163478	0.032862	0.668169
TNF_A	CTB-50L17.9	3	-0.0450743	0.0784996	0.668174
VEGF	MYPOP	3	0.0679834	0.118398	0.668175
MIP_1A	AMY2B	7	0.0142344	0.0312836	0.668177
EOTAXIN	RP11-291B21.2	4	0.0463996	0.0932746	0.668178
PDGF_BB	ACTR1B	6	0.0106103	0.0229729	0.668181
GROA_CXCL1	RP11-551L14.1	3	-0.0310819	0.0541326	0.668182
FGF_BASIC	RP11-115L11.1	6	0.0320106	0.0693092	0.668188
IL_16	SMIM14	4	0.0820386	0.164924	0.668189
G_CSF	HPGD	11	0.0107188	0.0241936	0.668193
VEGF	WDR86-AS1	4	0.0273753	0.0550339	0.668193
PDGF_BB	FAM20B	3	-0.0314425	0.0547646	0.668202
IL_8	SEMA4A	21	0.00558448	0.0128271	0.668202
IP_10	LMNA	3	0.0344233	0.0599571	0.668205
TNF_B	RP11-875O11.3	4	0.0118847	0.0238938	0.66821
TNF_A	RP11-973H7.4	9	0.0121043	0.0270651	0.66822
IP_10	CTC-484P3.1	10	-0.0133542	0.0300205	0.668227
PDGF_BB	TADA3	8	0.010824	0.0240311	0.668227
IL_17	PER3	5	0.0157668	0.0333035	0.668227
IL_10	ZDHHC14	8	0.0146214	0.032462	0.668227
IL_10	ACTN4	5	0.0276494	0.0584032	0.66823
SDF_1A	MCEE	4	-0.027505	0.0553017	0.668231
GROA_CXCL1	HEXIM2	4	-0.0474566	0.095418	0.668236
G_CSF	CCL3L3	4	0.0457756	0.0920386	0.668237
IL_18	AC010982.1	16	0.0175769	0.0401521	0.668241
IL_7	HIST3H2A	4	0.0640058	0.128698	0.668248
MIF	RP11-488L18.4	5	-0.0246187	0.0520047	0.668248
IL_6	VPS16	14	-0.00948203	0.0215845	0.668252
IL_1B	NFKBIA	4	-0.0381611	0.0767366	0.668268
IP_10	NUDT6	3	0.0667001	0.116204	0.668273
IL_8	TSGA10	15	-0.0193229	0.0440733	0.668275
IL_4	SNAPC5	4	0.0398957	0.0802283	0.668281
IL_17	MST1L	9	-0.0161014	0.0360099	0.668282
GROA_CXCL1	FLT1	4	0.0470466	0.0946089	0.668283
G_CSF	RP1-29C18.8	5	0.0217649	0.0459818	0.668285
HGF	STOM	3	-0.0669923	0.116719	0.668287
IL_8	DUSP18	24	0.00593568	0.0136667	0.668287
PDGF_BB	PFAS	5	0.010849	0.0229207	0.66829
IP_10	SOD2	5	0.00942104	0.0199039	0.668291
MIP_1A	AP000347.4	4	-0.0280121	0.0563328	0.668291
MIG	RP11-296I10.6	4	0.0196042	0.0394244	0.668292
IL_2	EIF4B	4	0.0320496	0.0644529	0.668295
IP_10	TBCK	3	-0.0343463	0.0598432	0.668298
GROA_CXCL1	RP11-61F12.1	4	0.0423551	0.0851789	0.668298
IL_8	QSER1	4	0.0594862	0.119633	0.668305
MCP_1_MCAF	SETD4	6	-0.0149904	0.0324695	0.668305
TNF_A	AP3M1	3	-0.0393647	0.0685908	0.668313
IL_16	RHOQ	4	-0.0273868	0.0550796	0.668314
IL_2RA	USP53	9	-0.00660058	0.0147633	0.668314
IL_4	TMEM109	3	-0.0286961	0.050002	0.668317
IL_4	FAM221A	3	0.0559109	0.0974228	0.668317
IL_9	RAPGEF1	14	-0.0123053	0.0280172	0.668317
EOTAXIN	USP14	3	0.085114	0.148313	0.668325
MIF	ZFHX3	3	-0.0400144	0.0697264	0.668328
IL_1B	SERPINC1	3	-0.0281428	0.0490399	0.668328
IL_6	ALDH3A2	3	-0.118048	0.205704	0.668329
IL_18	BRD1	3	0.0329959	0.0574971	0.66833
EOTAXIN	NUDT6	3	-0.0245238	0.0427342	0.668332
RANTES	TIAM1	4	-0.014072	0.028303	0.668333
SCGF_B	OXTR	3	-0.409036	0.712792	0.66834
MCP_1_MCAF	AMACR	6	0.0180265	0.0390505	0.668341
IL_18	BEST1	11	-0.00958589	0.021647	0.668343
HGF	ACPL2	12	0.00920095	0.020847	0.668345
M_CSF	RP11-23J18.1	6	0.0128226	0.0277784	0.668353
EOTAXIN	KCTD20	3	0.041576	0.0724547	0.668355
IP_10	PTPLAD2	8	0.0206159	0.0457904	0.668359
MIP_1B	MYO5A	7	0.0247736	0.054479	0.668361
IL_7	NRG1	25	-0.0072796	0.0167748	0.668361
IL_6	IMMP2L	14	0.0135387	0.03083	0.668363
TRAIL	NDUFS5	22	-0.00992617	0.0228293	0.668363
SCF	NOL12	3	-0.144405	0.251664	0.668364
M_CSF	ADARB1	7	-0.0348758	0.0766962	0.668368
TRAIL	SLC44A2	10	0.00627326	0.0141089	0.66837
FGF_BASIC	HELZ	3	0.0484657	0.0844666	0.668371
IL_9	C17orf51	5	-0.0163482	0.0345485	0.668375
MCP_1_MCAF	MED6	4	-0.0423747	0.0852409	0.668377
IL_6	NOP16	4	-0.0247089	0.0497045	0.668378
TNF_A	LIPA	22	-0.0064724	0.0148869	0.668384
IL_2	RP11-62H7.2	12	0.0180305	0.0408577	0.668385
TRAIL	CEACAM19	3	-0.055267	0.0963266	0.66839
IP_10	CTD-2054N24.2	5	-0.0220397	0.0465789	0.668391
IL_18	MST1	4	0.0821507	0.165263	0.668393
PDGF_BB	AP006621.5	8	0.018235	0.0405066	0.668393
VEGF	BRD7	13	-0.00858112	0.0194985	0.668393
IL_2RA	ADARB2	12	0.00928016	0.0210302	0.6684
MIF	TPP2	8	-0.0159817	0.0355028	0.668407
TRAIL	RP11-159N11.4	5	0.0486627	0.102851	0.668412
TNF_A	RP3-462E2.3	3	0.0332581	0.0579718	0.668414
MIP_1A	APEX1	3	0.0667648	0.116378	0.668417
MCP_3	ARL11	3	0.137941	0.240449	0.668421
RANTES	RIOK2	3	-0.0722713	0.12598	0.668426
VEGF	EVC	3	-0.166326	0.289938	0.668431
SCGF_B	C3orf18	3	-0.22757	0.396697	0.668431
MCP_1_MCAF	MRPS25	4	-0.0113293	0.0227948	0.668437
MIF	NCALD	8	-0.0118157	0.0262511	0.668441
IL_2	NOP10	6	0.0128827	0.0279168	0.668441
TNF_A	CCDC88C	3	-0.0922175	0.160759	0.668443
PDGF_BB	TMEM209	3	0.018456	0.0321742	0.668446
IFN_G	RIOK2	3	-0.0685747	0.119547	0.668449
TNF_A	ZDHHC24	3	-0.0310623	0.0541513	0.66845
MCP_1_MCAF	AKAP6	4	-0.0823987	0.165797	0.668455
MIP_1A	TANK	4	-0.0251021	0.0505089	0.668456
IL_2RA	VPS37B	3	0.0315453	0.0549952	0.66846
SCGF_B	MAML3	3	-0.0394085	0.0687038	0.66846
GROA_CXCL1	HLA-DOA	4	-0.0274447	0.055224	0.668463
RANTES	DEXI	7	-0.0142311	0.0313063	0.66847
IL_2RA	COPS6	3	0.0294095	0.0512743	0.668473
VEGF	RP11-290F20.3	5	-0.0162934	0.0344441	0.668473
VEGF	FARP2	7	0.0132512	0.0291513	0.668475
TNF_A	TG	3	0.0432209	0.0753554	0.668479
G_CSF	EP300	5	-0.0176675	0.0373504	0.668486
IL_5	AP001189.4	6	0.00933692	0.0202361	0.668487
IL_2	CLIC5	3	-0.384866	0.671046	0.668493
IL_6	UBAC1	4	0.0537571	0.108189	0.668517
M_CSF	WSB1	4	0.0214577	0.0431851	0.668519
IL_6	TRIQK	3	0.0886396	0.154569	0.668525
HGF	TMBIM4	6	-0.0260792	0.05653	0.66853
SCF	SPINT2	8	-0.0169728	0.0377204	0.668537
IL_7	SCGB3A2	6	0.0279787	0.0606488	0.668537
IL_2	AIFM2	6	0.0323869	0.0702061	0.668545
VEGF	DAP	10	-0.0112409	0.0252958	0.668545
M_CSF	RP11-115L11.1	6	-0.0232068	0.0503066	0.668548
HGF	ACOT2	6	-0.0230359	0.0499363	0.668549
IL_4	AK4	3	-0.0910093	0.158715	0.66855
IFN_G	RAB21	3	-0.04626	0.0806758	0.668553
VEGF	SRD5A3	10	-0.0148391	0.033394	0.668555
TRAIL	PAK1	5	-0.012788	0.0270425	0.668573
FGF_BASIC	ABRACL	12	-0.00951979	0.0215854	0.668574
IL_16	RP11-254F7.2	8	-0.00965711	0.0214646	0.668574
IFN_G	TRBV7-3	8	0.0127207	0.0282744	0.668579
HGF	MRPL28	3	0.0909116	0.158564	0.668583
IL_7	RP11-195F19.9	6	0.0164616	0.0356888	0.668584
TNF_A	TSPAN32	5	-0.0139215	0.0294408	0.668586
IL_2RA	MARK3	9	-0.0160629	0.0359593	0.668587
MIP_1B	DEGS1	11	-0.0078899	0.0178315	0.668592
MIG	CAMTA1	5	-0.0189523	0.040081	0.668594
HGF	KLRC2	7	0.0123022	0.0270742	0.668595
RANTES	RP1-102E24.8	3	0.0419658	0.0731985	0.668597
MCP_3	PTPLB	3	-0.0311664	0.0543625	0.668601
FGF_BASIC	MNDA	9	-0.0211961	0.0474545	0.668612
MIF	MARCH1	6	-0.0485871	0.105351	0.668622
IL_7	B3GNT5	4	0.0217867	0.0438655	0.668642
IL_8	PLA2G4A	3	0.0721484	0.125866	0.668645
IL_5	ERMAP	13	-0.00638023	0.0145094	0.668647
SCGF_B	CLEC12A	23	0.00491348	0.011319	0.668649
IL_10	HSPG2	6	0.0304837	0.0661034	0.66865
MIP_1B	GSTM5	4	-0.0612544	0.123334	0.668652
MIF	KIF20B	3	-0.0318135	0.055502	0.668654
IL_9	LINGO4	5	-0.0489132	0.103465	0.668656
SCF	IGFBP3	9	0.0119207	0.0266925	0.668657
PDGF_BB	AKR1E2	5	-0.0279018	0.0590204	0.668659
IL_17	SUSD4	5	0.0180269	0.0381329	0.668665
bNGF	ANTXR2	5	-0.0202089	0.0427491	0.668669
MIF	USP53	9	0.00660845	0.0147981	0.668671
MCP_3	KLF5	3	0.0657501	0.114715	0.668672
G_CSF	PQLC3	6	0.00996738	0.0216159	0.668675
TNF_A	RP13-25N22.1	5	0.0184299	0.0389874	0.66868
RANTES	DAB1	5	0.0125466	0.0265416	0.668682
HGF	PPARG	3	0.0930079	0.16228	0.668684
bNGF	RHD	18	0.00660665	0.015154	0.668685
MCP_3	RAB33B	3	-0.0201881	0.0352244	0.668687
MCP_3	CYP2T2P	7	-0.0251458	0.0553564	0.668687
IL_4	OR2W3	6	0.0120747	0.0261874	0.668692
EOTAXIN	TCTN3	5	0.0105769	0.0223759	0.668695
SCF	SDR39U1	4	-0.0238041	0.0479362	0.668697
IL_7	C4orf21	6	0.0185887	0.0403162	0.668702
IL_7	KIF19	3	0.256476	0.447528	0.668702
MIF	PPP1R21	5	0.0414792	0.0877545	0.668707
IL_6	TRIOBP	9	-0.0109672	0.0245615	0.668708
IL_5	KLHL36	5	0.012679	0.0268242	0.668709
IL_6	CAPN3	4	0.0106348	0.0214177	0.668717
TRAIL	PYHIN1	9	0.0229815	0.0514697	0.668718
MIF	RTP4	6	-0.0156378	0.033918	0.668719
TNF_A	USP44	4	0.0435052	0.0876182	0.668725
MIP_1A	AC118278.1	11	-0.00818692	0.018511	0.66873
IL_1RA	RP11-87G24.3	5	0.0311385	0.0658831	0.668733
IL_2	FAM213A	7	-0.0210665	0.0463843	0.66874
IL_2	CCDC109B	4	-0.0315084	0.0634607	0.668742
TRAIL	CARHSP1	14	0.0114614	0.0261322	0.668748
G_CSF	LGR6	5	-0.0162094	0.034298	0.668751
IL_17	AASDHPPT	3	-0.0592026	0.103322	0.668753
IL_5	RAPGEFL1	3	0.0213203	0.037209	0.668754
MCP_3	ZNF665	3	0.27286	0.476208	0.668754
MCP_1_MCAF	GINS2	4	-0.0116716	0.0235091	0.66876
TRAIL	RPRM	10	-0.00976112	0.0219812	0.668761
IL_1RA	FAM219B	4	-0.0357556	0.0720202	0.668763
TRAIL	SMARCA2	3	-0.0424602	0.0741064	0.668765
FGF_BASIC	CTSH	7	-0.0121936	0.0268504	0.668769
CTACK	MYO7A	3	0.0336819	0.0587872	0.668773
IL_18	DUSP16	7	-0.00839394	0.018484	0.668776
SDF_1A	CDC42SE1	19	-0.0127161	0.0292085	0.668781
MCP_1_MCAF	VAV3	20	-0.00520076	0.0119578	0.668787
SCF	SERPINB9	9	0.0160932	0.0360512	0.668792
MCP_1_MCAF	HCG27	12	0.0167942	0.0381065	0.668792
MIP_1A	RP1-55C23.7	10	0.0120399	0.0271158	0.668794
IL_2RA	DENND2D	9	0.0209911	0.0470239	0.668797
IL_1RA	HEATR6	10	0.0127621	0.0287427	0.6688
IL_9	COPB1	13	0.0148522	0.0337928	0.668802
PDGF_BB	SLC23A2	3	0.100021	0.174593	0.668804
IL_2	ZNF418	5	0.0154424	0.0326811	0.668805
SCGF_B	SPG7	4	0.0605119	0.121903	0.668807
IL_1B	RP11-73M18.8	5	-0.0212707	0.0450167	0.668813
MCP_3	PLEKHA2	3	0.0581503	0.101508	0.668814
IL_10	SLC4A8	4	0.0562846	0.113392	0.668819
MIP_1B	MB21D1	3	-0.0847864	0.148009	0.668821
IL_2	RALGAPA2	3	-0.0807524	0.140969	0.668824
IL_18	C10orf32	24	-0.00626601	0.0144522	0.668824
IL_6	SNX25	7	-0.0144339	0.0317894	0.668825
MCP_1_MCAF	PPP2R4	10	-0.00602178	0.0135634	0.668826
MIF	HNRPLL	4	-0.0400852	0.0807589	0.668828
VEGF	CSTF2T	5	-0.0315652	0.0668075	0.66883
MCP_1_MCAF	VKORC1L1	5	-0.0144763	0.0306391	0.668831
RANTES	LGSN	6	-0.0138721	0.0300995	0.668832
RANTES	RP11-317J10.2	7	-0.0289053	0.0636632	0.668833
MIG	ANKLE2	5	-0.0277432	0.0587201	0.66884
HGF	FLOT1	15	-0.02282	0.0521471	0.668853
SCGF_B	LINC00304	3	0.0689011	0.120293	0.668855
HGF	RP11-521C20.4	3	-0.0639898	0.111722	0.668862
MCP_1_MCAF	SYNGR1	11	-0.00923567	0.0208916	0.668866
MIP_1A	FBXO38	3	0.0450453	0.0786479	0.66887
bNGF	UBE3C	8	-0.0134595	0.0299453	0.668873
IL_6	SMOX	9	0.00835946	0.0187315	0.668875
IL_17	SMPDL3A	14	0.0131376	0.0299664	0.668875
SCF	CPEB4	15	0.00652176	0.0149045	0.668879
EOTAXIN	CERS4	7	0.0181559	0.0399943	0.668882
PDGF_BB	BRD3	3	-0.0388182	0.0677791	0.668883
TNF_B	RP11-430C7.5	3	-0.219645	0.383517	0.668884
VEGF	ETAA1	3	0.0991218	0.173074	0.668885
IL_2	ATF5	4	0.0392423	0.0790759	0.668885
IL_10	SORBS3	3	-0.137438	0.23998	0.668888
IL_6	PHPT1	4	-0.0214732	0.0432706	0.66889
MIP_1A	SLC35D3	6	0.011497	0.0249511	0.668893
IL_10	ASAH1	17	-0.0158186	0.0362635	0.668895
IL_4	RBM15B	3	0.0825097	0.144074	0.668897
SDF_1A	AC099552.2	3	0.0347635	0.0607037	0.668903
TNF_A	CACNB3	7	0.00756327	0.0166622	0.668912
bNGF	A4GALT	8	0.0146671	0.032637	0.66892
G_CSF	SIRPD	4	0.0208722	0.0420642	0.668922
EOTAXIN	IDI1	3	0.260325	0.454611	0.668924
IL_17	FCGRT	4	-0.0444156	0.0895132	0.668927
PDGF_BB	CSNK1G3	3	0.0308594	0.0538919	0.668931
bNGF	CALU	3	0.0465491	0.0812926	0.668934
IL_6	RPGRIP1	5	-0.0700214	0.148251	0.668935
VEGF	ARSG	7	-0.0217345	0.0478865	0.66894
SCGF_B	CASP2	3	-0.0815472	0.142417	0.668942
MCP_1_MCAF	PTP4A3	4	-0.0426497	0.0859603	0.668948
IL_9	ARSA	10	0.010541	0.0237518	0.668948
M_CSF	C1orf109	3	-0.0534796	0.0934009	0.668948
IL_7	FAM149A	5	-0.0337145	0.0713856	0.668953
SCF	ACSF2	3	-0.0407467	0.0711648	0.668955
IL_7	HLA-DPB1	4	-0.164979	0.332525	0.668956
IL_7	GOLGB1	9	-0.0132357	0.0296663	0.668961
IL_18	NOD2	18	-0.00763958	0.017539	0.668963
G_CSF	GUSBP2	3	-0.0498574	0.0870799	0.668965
VEGF	ZNF587B	4	0.0181882	0.0366606	0.668966
IL_2RA	SESTD1	10	0.0126637	0.0285366	0.668967
RANTES	PRPSAP2	3	0.0511223	0.089291	0.66897
MIF	CD33	4	-0.0537294	0.108302	0.668977
IL_1B	INVS	8	0.0302897	0.0674135	0.66898
G_CSF	LTBP3	8	0.0129134	0.0287405	0.668982
VEGF	KCTD7	9	-0.0121261	0.0271814	0.668984
IL_9	C8orf42	3	-0.10207	0.178289	0.668989
GROA_CXCL1	PPIL3	23	-0.00729596	0.0168259	0.66899
MIP_1B	IRX3	8	-0.0150852	0.0335752	0.668992
IL_17	RP5-968J1.1	3	-0.189649	0.331278	0.668998
MCP_1_MCAF	RCVRN	8	-0.0115267	0.0256561	0.669004
IL_2RA	TRIQK	3	-0.105656	0.184564	0.669005
RANTES	AC005154.6	7	-0.0128505	0.0283191	0.669008
IL_2RA	CYP4F22	7	-0.00777227	0.0171284	0.669015
SCGF_B	ARRDC4	11	0.00844527	0.0191129	0.669016
RANTES	EIF4E3	9	-0.0113501	0.0254446	0.669018
TRAIL	RP11-1094M14.8	3	0.179366	0.313341	0.669021
MIF	PUS3	6	-0.0192302	0.0417521	0.669027
MIG	CRNKL1	4	-0.0605862	0.122144	0.669027
IL_16	RP11-632K20.2	3	0.126889	0.221674	0.66903
MCP_1_MCAF	EPHX1	3	-0.0899751	0.157188	0.669033
IL_7	KLRAP1	3	0.0263785	0.0460838	0.669035
RANTES	ELF2	3	0.0741994	0.129632	0.669043
IL_2	SERAC1	8	-0.0222886	0.0496164	0.669044
TNF_B	SRP14	7	-0.0198115	0.0436655	0.669051
IL_2	RP11-1038A11.3	4	-0.0380742	0.0767658	0.669053
bNGF	RNF187	4	-0.0198879	0.0400985	0.669054
M_CSF	ANKRD50	3	-0.0264858	0.0462751	0.669057
SCGF_B	POM121C	7	-0.0199902	0.044061	0.669062
MCP_3	STARD3NL	4	-0.119344	0.240632	0.669063
bNGF	NHSL1	3	-0.293766	0.513272	0.669064
IL_2RA	SF3A1	7	0.0107067	0.0235992	0.669065
RANTES	GHITM	6	-0.0252842	0.0549033	0.669065
IL_17	LMBRD2	3	0.0305389	0.053359	0.669069
IFN_G	LDLRAD3	3	0.132926	0.232258	0.669072
VEGF	CEP85	7	0.0129254	0.0284905	0.669075
IP_10	CEP164	3	-0.118352	0.206796	0.669077
TNF_A	TNFRSF10D	4	-0.0993153	0.200258	0.669077
MCP_3	CTD-2587M2.1	6	0.0218888	0.0475326	0.66908
MCP_1_MCAF	IREB2	9	-0.0111987	0.0251103	0.66908
IL_10	HLA-DQB2	6	0.0338519	0.0735128	0.669086
IL_6	CDC42SE1	19	-0.0120816	0.0277784	0.669087
IL_8	NIN	6	-0.0252702	0.054877	0.669088
EOTAXIN	MBNL1	8	0.00910609	0.0202738	0.669088
TNF_B	CMC1	3	0.034107	0.0595981	0.669092
PDGF_BB	NSFL1C	14	-0.00857175	0.0195655	0.669092
VEGF	PDGFC	4	0.0433388	0.0873922	0.669093
SCGF_B	FMN1	10	0.0240004	0.0541061	0.669097
FGF_BASIC	OCEL1	9	-0.0137947	0.0309334	0.669101
VEGF	ZNF302	4	0.015619	0.0314968	0.669105
IL_8	PM20D1	8	0.0122175	0.0272028	0.669106
MCP_3	SWAP70	7	-0.0279448	0.0616032	0.669108
GROA_CXCL1	KDSR	6	0.0349643	0.0759343	0.66911
IP_10	MAF1	4	0.0476371	0.0960669	0.669115
TNF_A	RP11-981P6.1	3	0.0217381	0.0379888	0.66912
IL_18	RHOQ	4	0.0388968	0.0784425	0.669121
SCF	ASB16-AS1	13	0.0102438	0.0233315	0.669123
EOTAXIN	AC093323.3	6	0.0255835	0.0555643	0.669126
MCP_3	MSH3	7	-0.0162957	0.0359256	0.669127
G_CSF	RGCC	5	0.0397688	0.0842553	0.669133
VEGF	CPT1A	5	-0.00764463	0.0161963	0.669136
IL_2RA	FRMD4B	4	0.014792	0.0298329	0.669141
MCP_1_MCAF	SLC25A29	16	-0.00727308	0.0166629	0.669142
GROA_CXCL1	C2orf88	3	-0.0700991	0.122514	0.669144
MIP_1A	CARKD	7	0.00847668	0.0186889	0.669147
RANTES	VAV2	5	-0.0261965	0.0555035	0.669149
TNF_A	RP11-45M22.1	3	0.0566987	0.0990955	0.669149
IL_4	C9orf78	11	0.00993081	0.0224856	0.669162
FGF_BASIC	CYP1B1	11	-0.0089367	0.0202347	0.669162
M_CSF	NCL	5	0.0125553	0.0266026	0.669162
HGF	TRGV4	14	-0.00632824	0.0144479	0.669165
EOTAXIN	FAM198B	11	0.00757211	0.0171454	0.669169
MIG	CDA	15	0.00711384	0.016273	0.669173
HGF	LIMS2	6	0.0252849	0.0549245	0.669173
IL_1RA	CAPN8	3	0.0775623	0.135572	0.669174
TNF_A	SLA	4	-0.0123989	0.0250092	0.669175
TRAIL	ATP8A1	4	-0.0616983	0.124449	0.669176
MCP_1_MCAF	MMP24	3	-0.133125	0.232693	0.669178
IL_9	TBC1D1	3	0.422737	0.738922	0.669179
IL_7	ABCG1	4	-0.0290187	0.0585333	0.669181
MCP_1_MCAF	IGLC6	4	-0.0343314	0.0692528	0.669195
bNGF	PSPHP1	12	-0.0138014	0.0313566	0.669196
TNF_A	KCTD2	9	-0.0141165	0.0316654	0.669202
IL_6	RP11-325P15.3	12	-0.0105963	0.0240754	0.669203
IL_1RA	AHCTF1	7	0.00964502	0.0212688	0.669204
IL_7	JAKMIP2	8	0.0164637	0.0366694	0.669209
IL_7	MYOM1	16	-0.00822017	0.0188369	0.669211
IL_8	PRKCZ	4	-0.0314085	0.0633609	0.669214
G_CSF	AL512428.1	5	0.021052	0.0446134	0.669214
IL_2	HP	22	0.00630063	0.0145311	0.669222
MIP_1B	PSTPIP2	3	-0.0749155	0.130969	0.669222
RANTES	RP11-433A23.1	11	0.0205185	0.0464677	0.669223
MCP_1_MCAF	MDM1	7	-0.0341171	0.0752403	0.669231
IL_2RA	NAA38	8	-0.0180923	0.0402998	0.669233
IL_17	C3orf17	5	-0.0357262	0.0757158	0.669233
IL_2RA	ATL3	3	0.180918	0.316302	0.669238
IL_7	DCTN3	3	-0.0232378	0.0406273	0.669239
TNF_A	ABHD12	3	-0.0487654	0.0852587	0.669241
MIP_1A	CDCA7	3	0.0307905	0.0538325	0.669242
IL_1RA	BABAM1	4	0.0627745	0.126648	0.669243
IL_6	SMARCC2	5	0.095522	0.202456	0.669253
IL_2RA	MRPL18	10	0.0121617	0.0274317	0.669262
VEGF	RP11-664D1.1	10	0.0074945	0.0169047	0.669265
TNF_B	CTD-3088G3.8	4	-0.16437	0.331646	0.669266
EOTAXIN	PREX1	3	0.041948	0.073347	0.66927
SCGF_B	RASSF2	4	0.0683111	0.137831	0.66927
PDGF_BB	TPD52	14	0.00942099	0.0215168	0.669276
TNF_A	BRI3	3	-0.0403922	0.0706295	0.66928
IL_9	ACOT2	5	0.0247202	0.0524003	0.669291
TNF_A	AC084018.1	7	0.0186616	0.0411635	0.669291
IL_2	C1QTNF6	7	-0.0103294	0.0227844	0.669291
IL_18	PLEKHM1	3	-0.0951808	0.16644	0.669293
MIF	GPR137B	10	-0.00999182	0.0225398	0.669295
IL_16	TMEM88	5	-0.0183309	0.0388574	0.669296
HGF	MIR3176	3	-0.0209371	0.0366126	0.669298
PDGF_BB	ZNF469	3	-0.438954	0.767601	0.669298
IL_1RA	ROGDI	18	-0.00640548	0.0147218	0.6693
FGF_BASIC	GPR68	3	0.0589806	0.103141	0.669301
IL_2	SUCLA2	4	0.035599	0.071836	0.669302
IL_1RA	RUFY1	16	-0.0105707	0.0242306	0.669303
EOTAXIN	AC131097.3	3	0.0168872	0.0295319	0.669309
PDGF_BB	IGFBP3	9	0.0118953	0.0266923	0.66931
SCF	EFCAB8	3	0.0624449	0.109204	0.669314
IL_1B	RP11-326C3.12	6	-0.0138412	0.0300805	0.669319
IL_18	PRR5	4	-0.0995276	0.200854	0.669324
MIF	FIBP	3	-0.0415437	0.0726545	0.669324
MCP_3	FAM213A	4	-0.0326321	0.0658544	0.669326
IL_9	LRRC8B	15	-0.01118	0.0255874	0.669328
MIG	ALDH5A1	6	-0.0165811	0.0360364	0.669329
IL_6	TBCA	3	-0.0495738	0.0867001	0.66933
bNGF	RP11-1094M14.4	3	-0.0574832	0.100535	0.669337
IL_2	CTD-2203K17.1	3	0.0601406	0.105183	0.669338
MIP_1A	MYC	3	0.146712	0.256595	0.669339
PDGF_BB	LINC00426	9	-0.0119461	0.0268096	0.669348
TRAIL	KPNA3	5	-0.0428985	0.0909516	0.66935
G_CSF	COMMD10	3	0.0197851	0.0346063	0.669362
IL_18	SNAI3-AS1	7	-0.0184389	0.0406819	0.669363
IL_2	EPOR	5	0.0271016	0.0574632	0.669369
SDF_1A	FCHO1	4	0.0454402	0.0917164	0.669372
IL_8	KRT8P12	4	-0.0239386	0.0483188	0.669379
GROA_CXCL1	IKBKAP	3	-0.0786294	0.137542	0.669383
IFN_G	MRPL34	12	-0.0130542	0.0296771	0.669383
SCF	ATP6V0A2	4	-0.0541412	0.109286	0.669391
IL_6	PNMAL1	7	-0.0105024	0.0231738	0.669392
M_CSF	PPP2R2B	5	-0.0476414	0.101022	0.669394
MIP_1A	AC006465.3	4	-0.0367017	0.0740854	0.669399
TRAIL	RP11-326C3.13	9	-0.00797527	0.0179012	0.669399
SDF_1A	RP11-341G23.4	6	-0.0246682	0.0536249	0.6694
IL_1RA	HLA-B	13	0.0101413	0.023119	0.669401
IL_2RA	TBC1D1	3	0.337625	0.590631	0.669402
PDGF_BB	RASA1	3	-0.0957729	0.167543	0.669403
bNGF	CCDC159	3	-0.060867	0.10648	0.669405
IL_1RA	DCTN5	20	0.00509413	0.0117361	0.669405
IL_2	RP11-295P9.3	7	-0.0156316	0.034493	0.669405
MIP_1B	PLEKHO2	10	-0.0170409	0.0384552	0.669406
GROA_CXCL1	AP2M1	3	0.025031	0.043789	0.669406
SCGF_B	ATP10D	4	0.093606	0.18896	0.669412
IL_8	ARPC5	13	-0.00955896	0.0217923	0.669413
IL_18	CD14	10	-0.0311864	0.070379	0.669417
IL_13	MS4A6A	9	0.0200888	0.0450936	0.669417
IL_9	UBE2I	3	0.0223698	0.0391355	0.669419
HGF	SLC15A4	3	-0.0772159	0.135089	0.669422
SCGF_B	DUSP28	3	0.0835537	0.146177	0.669423
TNF_B	HLA-C	9	0.0121358	0.0272422	0.669426
SDF_1A	TULP4	4	-0.041937	0.0846631	0.669433
IL_1B	SPRYD4	9	0.00792761	0.0177962	0.669434
IL_8	C6orf62	8	0.009007	0.0200759	0.669434
IL_4	C3orf62	4	0.049043	0.0990104	0.669437
M_CSF	RBMXL1	4	0.0813747	0.164284	0.669439
IL_1RA	2002-09-01	15	0.00610879	0.0139861	0.66944
IP_10	TRPV2	3	0.113311	0.198252	0.669442
IFN_G	STIM2	3	-0.0220281	0.038541	0.669443
IL_10	KCTD18	3	0.0715399	0.12517	0.669447
SDF_1A	GBGT1	4	0.0423737	0.0855492	0.669448
RANTES	C22orf29	4	0.0215229	0.0434531	0.669448
IL_2	CYP1B1	11	-0.00938686	0.0212738	0.669449
HGF	GNA12	7	0.0132571	0.0292574	0.669449
MIF	TTLL3	8	0.00818798	0.0182514	0.669451
IFN_G	CCDC151	3	-0.0291182	0.0509476	0.669452
FGF_BASIC	NT5M	9	0.0110212	0.0247423	0.669453
M_CSF	VPS33B	8	0.0163	0.0363339	0.669455
TNF_A	C2CD2	4	-0.0414643	0.083717	0.669462
IL_10	CLIP4	4	-0.0557062	0.112472	0.669463
IL_17	RP5-935K16.1	12	-0.0153537	0.0349138	0.669463
G_CSF	AC062017.1	4	0.0204883	0.0413684	0.669478
MIP_1B	RP11-5K23.3	5	-0.017345	0.03679	0.669481
M_CSF	EXOSC3	3	0.192276	0.336459	0.669482
IL_1B	MTUS1	11	-0.00661194	0.0149866	0.669484
MIG	GLTSCR1	4	0.0227863	0.0460097	0.669486
IL_10	DCAKD	9	0.00757855	0.0170157	0.669489
IL_16	CDK2AP1	3	-0.0305273	0.0534207	0.669491
IL_7	AC074011.2	4	-0.0319613	0.0645372	0.669492
IL_4	RHOBTB1	3	0.0363024	0.0635277	0.669495
IL_4	LIG1	4	-0.0232438	0.0469354	0.669498
IL_18	NYNRIN	3	0.0276392	0.0483683	0.669499
MIP_1A	IL15	6	-0.0488083	0.106137	0.6695
IL_1B	RAB5A	4	-0.0309089	0.0624139	0.669501
bNGF	ZBTB48	7	-0.0235273	0.051932	0.669501
IP_10	AKR1B1	7	-0.0212778	0.046967	0.669503
MIP_1B	RNASEH2B	10	0.0182999	0.0413095	0.669504
IL_2RA	SLC20A1	16	0.0103659	0.0237771	0.669511
FGF_BASIC	IFITM1	5	0.0260464	0.0552526	0.669514
SCF	PLGRKT	12	-0.00610695	0.0138899	0.669528
TRAIL	TXNDC12	4	0.00986716	0.0199267	0.669532
IL_17	BARD1	12	0.0122903	0.0279543	0.669536
IL_8	DDX20	3	-0.0916989	0.160494	0.669536
G_CSF	ANKIB1	4	0.0398574	0.0804957	0.669546
IL_4	FOXRED2	7	-0.0113177	0.0249854	0.669547
TNF_B	FAM210B	3	0.0397407	0.0695582	0.669548
IFN_G	PODN	6	-0.0286129	0.0622322	0.669557
bNGF	SGK1	7	-0.0082391	0.0181896	0.669558
MCP_1_MCAF	TRIM58	6	-0.0288126	0.0626706	0.669576
IL_18	ITIH2	3	-0.0674341	0.118044	0.669581
IL_1B	MED21	4	-0.063004	0.127258	0.669583
VEGF	GBAS	3	0.0943008	0.16508	0.669591
MIP_1A	BTN2A2	8	0.0187031	0.041709	0.669591
IL_7	FCER1G	10	0.0175519	0.0396324	0.669593
G_CSF	BET1L	3	-0.0168922	0.0295714	0.669595
SCF	ZNF761	5	-0.0292736	0.0621152	0.669595
IL_18	CTA-384D8.20	3	-0.0948132	0.16598	0.669595
FGF_BASIC	MORC2	3	-0.0610914	0.106947	0.669596
TRAIL	RNASE3	11	0.00931231	0.0211151	0.669599
MIP_1B	RTN1	11	-0.0142737	0.0323649	0.6696
MIG	PKN3	4	-0.0111849	0.0225938	0.669607
HGF	FLYWCH2	5	0.0137887	0.0292598	0.669613
G_CSF	RPL9	4	-0.0111887	0.022602	0.669618
IL_17	TRIM36	6	0.0206141	0.0448443	0.669619
MCP_3	LRFN2	5	0.0387969	0.0823293	0.66962
IL_18	ZNF200	4	0.0307163	0.0620506	0.669623
TRAIL	DCTN5	20	-0.00458031	0.0105598	0.669625
MIP_1B	FMNL2	3	-0.27819	0.487051	0.669625
TNF_A	CASP4	3	0.156304	0.273658	0.669628
IP_10	BACH2	3	-0.0510286	0.0893414	0.669628
IL_1B	PAOX	6	-0.0156533	0.0340536	0.669629
RANTES	RP11-505K9.1	3	0.0360504	0.0631182	0.669632
IL_10	ABHD11	8	-0.0169769	0.0378653	0.669636
VEGF	RP11-7F17.5	4	0.0226227	0.0457028	0.669638
IL_6	CERS6	5	0.0405177	0.0859871	0.669641
GROA_CXCL1	SESN2	3	-0.208674	0.36537	0.669644
IL_6	RP11-165J3.6	6	-0.0131156	0.0285343	0.669644
IL_7	EFHC1	3	0.0739348	0.129455	0.669647
TRAIL	ANKRD36	3	0.118194	0.206953	0.669652
VEGF	SMUG1	9	-0.0128907	0.0289582	0.669652
IL_10	AKR1CL1	3	-0.103685	0.181549	0.669653
RANTES	CDK2AP1	3	-0.0367662	0.0643767	0.669654
MCP_1_MCAF	SNIP1	8	-0.00829234	0.0184963	0.669654
CTACK	RP11-5K23.3	3	0.0192586	0.0337222	0.669661
MIP_1A	ANKLE2	5	-0.0230727	0.0489688	0.669663
VEGF	GUCY1B2	10	0.00703747	0.0158945	0.669665
MCP_1_MCAF	WAC-AS1	7	0.0128516	0.0283827	0.669667
IL_9	DTD1	4	-0.0232514	0.0469779	0.669669
bNGF	TMEM140	16	-0.0131291	0.0301307	0.66967
VEGF	LINC00680	8	0.00822046	0.0183371	0.669673
IP_10	ACOT4	8	-0.0122024	0.0272195	0.669673
MIP_1A	SPON1	10	-0.0160612	0.0362763	0.669677
EOTAXIN	FADS2	10	-0.00815522	0.0184197	0.669678
IL_6	KLKB1	14	-0.00962915	0.022021	0.669681
IL_6	ANKIB1	4	0.0405487	0.0819299	0.669682
FGF_BASIC	RP11-44F14.4	3	-0.0286256	0.0501279	0.669683
IL_5	RP11-773D16.1	5	0.0288909	0.0613215	0.669685
IL_17	CRIP2	6	0.0254919	0.0554679	0.669687
IL_1RA	ABCF3	4	-0.0229844	0.0464417	0.669689
MCP_1_MCAF	CAMK2D	7	-0.0176587	0.0390023	0.669689
IL_16	RP11-319G6.1	3	0.0362587	0.0634966	0.669691
SCF	ITGA5	3	0.0881358	0.154345	0.669691
G_CSF	EFTUD1P1	3	-0.139135	0.243656	0.669691
TRAIL	ZNF721	9	-0.0180326	0.0405148	0.669695
SCF	ECHDC1	5	0.0247879	0.0526152	0.669698
IL_9	UTF1	3	0.0709235	0.124206	0.669699
MCP_1_MCAF	C19orf54	4	-0.0259154	0.0523661	0.6697
M_CSF	RYR1	3	0.0574007	0.100525	0.669703
GROA_CXCL1	MMRN1	3	-0.230108	0.402987	0.669704
IL_2	RRN3P1	7	-0.0183681	0.0405711	0.669705
SCGF_B	CDH26	3	-0.304084	0.532555	0.669712
IL_2	RP11-876N24.1	3	0.0318473	0.0557759	0.669713
IL_17	FHIT	9	-0.0221964	0.0498731	0.669715
SDF_1A	RP11-109L13.1	6	-0.052126	0.113434	0.669722
IL_17	KIAA1715	3	0.0567448	0.0993838	0.669723
SDF_1A	DPPA4	3	0.119603	0.209476	0.669726
bNGF	HIST1H2AE	3	0.0168116	0.0294445	0.669727
IL_2RA	RPS29	3	-0.0786793	0.137803	0.669728
IL_7	HIBADH	8	0.0129441	0.0288793	0.669728
SDF_1A	GALM	7	0.0298173	0.0658654	0.66973
IL_10	C21orf7	7	-0.0148423	0.0327861	0.669731
MCP_3	HLA-U	10	-0.0241533	0.0545637	0.669734
IL_2RA	HAR1A	6	-0.0162319	0.0353247	0.669735
PDGF_BB	KDM3B	11	0.0110946	0.0251675	0.669736
IL_1RA	STAG3	12	-0.00671449	0.0152821	0.669736
IL_8	SNORD14A	12	0.00430848	0.00980621	0.669741
bNGF	CD200R1	7	0.0174252	0.0384931	0.669742
MIF	ING5	8	0.0290878	0.0649002	0.669744
IL_8	AASDHPPT	3	-0.0706783	0.123798	0.669746
IL_18	PRKCDBP	16	0.00828146	0.0190103	0.669747
IL_9	RP11-38G5.2	4	-0.0193161	0.0390377	0.66975
MIF	ADAM28	3	-0.0537409	0.0941322	0.66975
PDGF_BB	SLC18B1	9	0.00438823	0.00986109	0.669752
IP_10	AXIN1	7	-0.0118746	0.0262325	0.669753
MCP_1_MCAF	RP11-166B2.1	6	0.0155721	0.0338916	0.66976
IL_2RA	RASA3	3	0.0420982	0.0737414	0.66976
IL_17	SLC25A12	3	-0.103699	0.181647	0.669763
MCP_3	NRIP1	4	0.0687889	0.139029	0.669765
PDGF_BB	RP11-664D1.1	10	0.00828868	0.0187269	0.669772
HGF	FAM151B	3	0.0637357	0.111648	0.669773
IL_2	RP11-1094M14.4	3	-0.0656946	0.11508	0.669773
VEGF	ZNF420	3	0.0509213	0.0892014	0.669775
IL_8	GUCY1B2	10	0.00726268	0.0164093	0.669781
IP_10	C19orf60	9	-0.0125564	0.0282192	0.669782
MIP_1B	HEXDC	5	0.0204578	0.0434364	0.669783
SCGF_B	EP400NL	3	-0.0213743	0.0374435	0.669784
TNF_B	FAM20C	3	-0.0398952	0.0698895	0.669787
IL_17	LAMTOR3	3	0.0478793	0.083877	0.66979
SCGF_B	FOLR3	18	-0.00434942	0.0100122	0.669791
IL_6	RP11-705C15.3	3	-0.051735	0.0906329	0.669794
MIP_1A	BSCL2	7	0.00492976	0.010892	0.669795
SDF_1A	AC128709.1	9	0.0233788	0.0525443	0.669799
TNF_A	RP11-480A16.1	4	-0.255101	0.515644	0.669799
IL_10	RP11-539L10.2	3	-0.0290942	0.0509714	0.669806
MIP_1B	KANSL2	6	0.0230848	0.0502505	0.669808
IL_4	TRBV7-1	13	-0.00940122	0.0214608	0.669817
IL_7	PTPN12	13	-0.0148493	0.0338976	0.669818
RANTES	ASRGL1	9	0.00884841	0.0198883	0.66982
IL_1B	IER3	11	-0.0234407	0.0531888	0.66982
IL_1RA	CAMK1	4	0.0396961	0.080246	0.669825
PDGF_BB	FAM69B	5	-0.0110351	0.0234331	0.669825
IL_7	PIDD	3	-0.0483822	0.0847695	0.669827
G_CSF	CERK	4	0.0184584	0.0373154	0.669837
MIP_1B	CBLB	8	0.0193476	0.0431819	0.669842
IL_17	ELP2	12	-0.0159255	0.0362588	0.669843
IL_1B	TREML2	5	0.0358285	0.0760873	0.669845
HGF	AC009005.2	3	0.051454	0.0901593	0.66985
bNGF	KAT8	3	-0.0933198	0.163518	0.669851
IL_17	ANKRD13D	3	-0.0491692	0.0861564	0.669852
IP_10	TPM3P9	8	-0.0104059	0.023226	0.669855
IL_2	LYPD2	6	-0.01783	0.038818	0.669855
SCF	SSR3	3	0.0562172	0.0985075	0.669856
VEGF	FAM120B	12	0.00543925	0.0123846	0.669858
M_CSF	LNPEP	4	-0.0137673	0.0278345	0.669865
VEGF	RP11-443B7.3	3	-0.0688172	0.12059	0.669866
FGF_BASIC	HPD	6	-0.0129462	0.0281874	0.669877
IP_10	NME1	8	0.0181229	0.0404533	0.669877
IFN_G	HNMT	3	-0.0287562	0.0503943	0.669888
IL_9	RNA5SP39	3	-0.175844	0.308169	0.669895
MIP_1B	RP11-44F14.4	3	0.0303796	0.0532408	0.669895
IFN_G	EPHB6	7	0.0197939	0.0437486	0.669902
PDGF_BB	INSIG2	6	0.0272672	0.0593741	0.669908
HGF	KIAA0146	3	0.0928295	0.162698	0.669917
IL_9	MSANTD4	3	0.0990295	0.173568	0.669923
VEGF	ZNF772	9	-0.00957308	0.0215248	0.66993
IL_17	NFE2	9	-0.00434426	0.00976823	0.669938
G_CSF	ARV1	4	0.0737836	0.149214	0.669942
MCP_1_MCAF	STRCP1	4	-0.0569496	0.11517	0.669942
FGF_BASIC	PIK3IP1	12	0.0184109	0.0419318	0.669948
EOTAXIN	SLC22A15	13	-0.0147469	0.0336791	0.669958
IL_8	ARSB	13	-0.00957861	0.0218767	0.669971
M_CSF	LRIG1	4	-0.0188015	0.0380267	0.669974
IP_10	BOK	6	0.0139569	0.0303979	0.669977
IP_10	PTPRN	4	0.0525679	0.106322	0.669978
IL_4	MPP7	8	-0.0111372	0.0248688	0.669987
IL_18	RMI2	12	-0.0173498	0.0395205	0.66999
TRAIL	NBL1	15	-0.00756241	0.017345	0.66999
SCGF_B	H6PD	9	0.0121539	0.0273335	0.669996
MIP_1B	KLF9	3	-0.0466451	0.0817765	0.669996
IL_6	JMJD4	6	-0.0132192	0.0287943	0.670008
PDGF_BB	PPAPDC2	9	-0.00934107	0.0210091	0.670017
MIP_1A	NDUFS8	8	0.0112143	0.025044	0.670023
TRAIL	NIP7	4	-0.0203946	0.0412562	0.670028
IFN_G	ATOH8	14	0.00500685	0.0114632	0.670028
IL_7	RP11-356C4.5	6	0.015935	0.0347122	0.67003
MCP_3	COQ5	13	0.00713543	0.0162998	0.67003
MIP_1B	ZNF211	6	-0.0313018	0.068187	0.67003
MIP_1A	NCOR2	7	-0.0386518	0.0854651	0.670032
HGF	FAM21FP	4	-0.0294195	0.0595141	0.670033
VEGF	DHRS11	3	0.0289722	0.0508001	0.670035
TRAIL	C17orf97	19	0.00327284	0.00754825	0.670039
IL_1RA	RAB6A	4	-0.0235045	0.0475501	0.670045
SDF_1A	KLF5	3	0.111268	0.195107	0.670047
CTACK	LMNA	3	0.0256776	0.0450256	0.670048
IL_1B	DSTN	12	0.0102104	0.0232626	0.670052
PDGF_BB	ENG	3	0.0219052	0.0384116	0.670055
HGF	TAS2R5	3	0.0768212	0.134711	0.670059
IL_18	C8orf42	3	-0.138249	0.242428	0.670059
MCP_3	RP11-554I8.1	4	0.037122	0.0751046	0.670068
IL_8	PLEKHM2	3	0.0578728	0.101488	0.67007
GROA_CXCL1	MAF1	4	0.0141243	0.0285766	0.670073
IL_4	RP1-152L7.5	3	0.0512499	0.0898751	0.670075
MCP_1_MCAF	C11orf48	3	0.0369742	0.0648419	0.670082
MIP_1A	PRSS22	3	0.0410775	0.072038	0.670082
VEGF	TRIM74	4	-0.0371382	0.075142	0.670087
MCP_1_MCAF	AMFR	14	-0.00898146	0.0205669	0.670087
MCP_3	SYNGR2	4	0.290145	0.587066	0.670093
MIF	UBE3B	8	0.0103805	0.0231872	0.670093
IL_9	KIR2DL1	4	0.0823756	0.166679	0.670101
MCP_3	CCR5	3	0.130425	0.228745	0.670102
RANTES	NCEH1	4	-0.0183052	0.0370399	0.670109
IL_2	BET1L	3	-0.0156401	0.0274313	0.670113
bNGF	STK19P	7	0.035938	0.079486	0.670115
TNF_A	ZNF135	3	0.149055	0.261434	0.670117
IL_18	SLC23A2	3	-0.129453	0.227056	0.670123
SCF	CAMK2N1	3	0.0337283	0.0591587	0.670124
MCP_1_MCAF	RAMP1	4	-0.0346698	0.0701567	0.670124
IL_17	NFATC1	3	-0.164591	0.288689	0.670125
SDF_1A	NUDCD3	4	-0.0137007	0.0277244	0.670125
MCP_3	TBKBP1	13	-0.0234737	0.0536387	0.670125
MIP_1B	HAPLN3	4	0.104311	0.211083	0.670128
IL_2RA	MPZL2	16	-0.0137348	0.0315684	0.670137
FGF_BASIC	EPSTI1	10	0.0176435	0.0399102	0.670139
FGF_BASIC	SPIRE1	13	0.0075782	0.0173173	0.670139
PDGF_BB	RP11-848G14.5	10	-0.021867	0.0494642	0.67014
IP_10	TPBG	4	-0.0125996	0.0254981	0.670146
IL_8	RP11-981G7.2	5	0.0657318	0.139733	0.670149
IL_10	CARM1	3	0.0486671	0.0853697	0.670151
IL_1RA	RHOH	3	-0.0799015	0.140161	0.670155
SCF	RQCD1	6	-0.0102324	0.0222996	0.670161
M_CSF	PLEKHA2	3	-0.0585989	0.102797	0.670167
IL_6	C1orf112	6	-0.0103841	0.0226309	0.670169
GROA_CXCL1	MTG1	5	0.0256617	0.0545555	0.67017
MCP_1_MCAF	KCNK17	21	-0.00549181	0.0126947	0.670171
IL_16	C16orf93	3	-0.0247588	0.0434342	0.670173
IL_8	DERL1	4	-0.0322815	0.0653351	0.670175
IL_4	C19orf47	3	-0.0607196	0.106521	0.670177
IL_7	GLIPR2	3	0.0505477	0.0886771	0.670178
IL_16	RP11-283I3.6	5	-0.0286135	0.0608329	0.670179
SDF_1A	SLC35A5	3	0.0520519	0.0913169	0.670181
GROA_CXCL1	GAL3ST4	4	0.0425237	0.0860669	0.670183
G_CSF	ZHX2	5	-0.0201977	0.0429417	0.670187
PDGF_BB	CTB-12O2.1	3	-0.0987398	0.173229	0.67019
SCF	ACVR2B	5	-0.0162729	0.0345978	0.670191
SDF_1A	NRG1	26	-0.00639341	0.014828	0.670192
M_CSF	CGGBP1	10	0.0136504	0.0308839	0.6702
IL_5	RP3-455J7.4	4	-0.0182234	0.036886	0.670202
IL_8	NANP	12	0.0186489	0.0425094	0.670204
M_CSF	TMEM205	5	0.0226036	0.0480599	0.670205
MIP_1A	NECAP2	12	-0.0124754	0.0284375	0.670208
IL_2RA	CACNA1E	4	-0.0480869	0.097336	0.670211
HGF	RP11-297B17.3	4	0.0248555	0.050312	0.670214
HGF	SURF6	4	-0.0149365	0.0302348	0.67022
IFN_G	S1PR3	4	-0.0272156	0.0550909	0.670222
HGF	PRR5L	5	0.0221991	0.0472027	0.670224
TNF_B	DAPK1	11	-0.0104283	0.0236937	0.670224
IL_2	VNN3	20	-0.00769999	0.017787	0.67023
VEGF	FAN1	22	-0.00795809	0.0184136	0.67023
IFN_G	GTF2H2	3	-0.035883	0.0629635	0.670235
RANTES	SHMT1	7	0.0162946	0.036054	0.670237
G_CSF	MICE	3	-0.0843138	0.14795	0.670244
G_CSF	ZNF234	5	0.0328109	0.069772	0.670245
IL_2	ZDHHC4	7	-0.0149802	0.0331469	0.670246
IL_10	G2E3	3	-0.133462	0.234198	0.670251
SDF_1A	ZFP30	7	0.0143904	0.0318423	0.670251
HGF	RP11-76E17.3	3	0.0129475	0.0227207	0.670258
IL_10	CELSR2	3	0.0304882	0.0535025	0.670261
CTACK	GGPS1	3	-0.0703988	0.123541	0.670262
IL_8	TFRC	6	0.0184575	0.0402382	0.670263
PDGF_BB	AC069213.1	3	-0.0677502	0.118893	0.670264
IL_17	CHPT1	11	-0.00690669	0.0156945	0.670265
IL_9	SYMPK	6	-0.0366535	0.0799071	0.670265
IL_2	TMEM223	4	-0.0396138	0.0801999	0.670266
IL_2RA	ANKRD55	13	-0.00693183	0.0158473	0.670275
IL_17	TADA3	7	0.0144376	0.0319494	0.670276
GROA_CXCL1	IGHMBP2	19	-0.00480451	0.0110894	0.67028
SCGF_B	DKFZP761J1410	5	0.0250541	0.0532842	0.670284
TNF_A	EEF1A1	8	0.0299021	0.0668364	0.67029
bNGF	RHPN2	3	0.0395192	0.0693583	0.670291
PDGF_BB	TUSC1	4	0.0337197	0.0682729	0.670291
G_CSF	AC130352.1	3	-0.0474683	0.0833113	0.670298
IL_17	AK4	3	0.152277	0.267261	0.670298
MIF	C7orf29	5	-0.0160448	0.0341254	0.6703
MIP_1B	RP3-477M7.5	4	0.0370716	0.0750618	0.6703
SCF	PRKXP1	10	-0.013105	0.0296597	0.670302
IL_8	MYO5B	3	0.0375727	0.0659448	0.670303
HGF	CBR4	6	-0.00655063	0.0142827	0.670306
RANTES	SNUPN	6	-0.0380295	0.0829179	0.670306
G_CSF	UBALD2	5	0.0259205	0.0551314	0.670309
IP_10	FAM215B	4	-0.018457	0.0373728	0.670312
IL_16	ABCC6	3	-0.0279596	0.0490746	0.670314
IL_17	ZSWIM5	3	-0.0319791	0.05613	0.670315
MCP_1_MCAF	MOB2	3	-0.073581	0.129153	0.670321
IL_18	POLR2J	8	0.0153948	0.0344139	0.670324
SCGF_B	L3HYPDH	3	0.0317199	0.0556778	0.670329
IL_16	SPATC1L	11	-0.0080209	0.0182303	0.670331
IP_10	SYTL2	15	0.0130024	0.0298553	0.670332
MIG	PSMB5	3	0.0863014	0.151487	0.670334
IL_1B	FLVCR2	10	-0.0160723	0.0363795	0.670335
TNF_A	C20orf194	3	0.117091	0.205534	0.670335
TNF_B	TMEM106C	4	-0.0232396	0.0470627	0.670348
VEGF	TWSG1	3	0.0756657	0.132826	0.67035
SCGF_B	CLTB	9	0.0168911	0.0380329	0.670362
RANTES	SNX29	8	-0.0172659	0.0386017	0.670363
IL_2RA	SNX17	3	-0.0379572	0.0666348	0.670365
IL_18	EHD4	14	-0.0116462	0.0266933	0.670368
IFN_G	KIAA1033	4	-0.0133293	0.0269952	0.670369
MCP_1_MCAF	RP11-326C3.11	9	0.0111904	0.0251979	0.670374
M_CSF	PTGFR	3	0.0861233	0.151197	0.670375
MIP_1B	C17orf89	4	0.0635276	0.128664	0.670379
VEGF	RP11-254F7.2	8	-0.00907682	0.0202943	0.670381
IL_1RA	LINC00264	3	0.0422684	0.0742077	0.670381
IL_18	ARL4C	7	0.0803405	0.17785	0.670382
SCGF_B	FFAR3	3	0.0228823	0.0401732	0.670384
IL_1RA	C22orf32	21	-0.00875978	0.0202629	0.670385
EOTAXIN	SIGLEC14	17	-0.00424448	0.00977741	0.670387
SCF	EVI5L	7	0.0223649	0.0495103	0.670389
IL_7	JAK2	4	-0.0427181	0.0865211	0.67039
IL_4	CASP3	4	-0.018127	0.0367145	0.67039
MIG	TTC38	5	-0.0131884	0.0280588	0.670394
IL_17	AEBP1	5	-0.0339727	0.0722784	0.670394
FGF_BASIC	ZDHHC24	3	-0.0293279	0.0514926	0.670401
MCP_1_MCAF	FGFRL1	4	0.0238837	0.0483761	0.670403
MIF	MAN1B1	5	-0.01886	0.0401282	0.670414
MIG	GGA2	3	0.0823345	0.144568	0.670418
MIG	EZR	3	-0.0768438	0.134928	0.670419
GROA_CXCL1	RP3-465N24.5	7	-0.00716297	0.0158592	0.67043
IL_2RA	FNTB	9	-0.0105159	0.0236839	0.670438
IL_6	PRICKLE1	6	-0.047358	0.103305	0.670444
M_CSF	MAPK9	6	0.0160115	0.034927	0.670446
IL_2	TRAPPC9	6	0.0410645	0.0895772	0.670448
TNF_B	NUAK1	5	-0.0272979	0.0580889	0.670453
MIF	NR1H3	8	-0.00649857	0.0145334	0.670458
IL_5	TRAV38-2DV8	3	0.189678	0.333098	0.670458
IL_17	RP11-23J18.1	6	0.0129189	0.028182	0.670459
G_CSF	C2orf62	3	0.0546697	0.0960077	0.670461
IFN_G	TRIQK	3	0.100062	0.175726	0.670466
IL_4	ZNF425	4	-0.0190665	0.0386277	0.670469
TNF_A	DDX18	4	0.0209594	0.0424639	0.670478
TRAIL	HELLS	6	0.0241778	0.0527465	0.67048
IL_2RA	LPL	7	-0.00815047	0.0180485	0.670481
MIF	KRT5	4	0.0614149	0.124437	0.670501
MIG	SON	3	0.104827	0.184122	0.670507
TNF_A	RP11-1038A11.3	4	-0.0378964	0.0767868	0.67051
EOTAXIN	TULP4	4	0.0722705	0.146438	0.670514
MIF	NDN	4	-0.0143069	0.0289896	0.670515
VEGF	AC051649.16	4	0.0171694	0.03479	0.670518
GROA_CXCL1	CYTH4	4	0.0439137	0.0889817	0.670519
IL_9	C11orf48	3	0.0434102	0.076252	0.670524
SCGF_B	LRPAP1	3	0.0547088	0.0961021	0.670534
MCP_1_MCAF	APBA3	4	0.0494067	0.100119	0.670538
VEGF	PTPRE	7	0.0160699	0.0355923	0.670539
RANTES	FAM22B	3	-0.0323221	0.0567782	0.670539
IL_8	PPP4R4	4	0.0288585	0.0584803	0.670543
IFN_G	WNT5B	3	0.0375877	0.066029	0.670543
TNF_B	U7	3	0.0299695	0.0526477	0.670549
FGF_BASIC	MAPK9	6	-0.0177712	0.0387789	0.67055
IL_1RA	WDR7	3	0.156904	0.275635	0.670551
RANTES	EXOSC3	3	-0.220698	0.387719	0.670562
MIP_1B	HOXB2	22	-0.0104378	0.0241778	0.670571
IFN_G	TPRA1	5	-0.0129993	0.0276731	0.670573
IL_1B	RP11-169K16.9	5	0.0460573	0.0980481	0.670575
FGF_BASIC	TCEANC2	4	0.0398735	0.0808128	0.670583
FGF_BASIC	RP11-278A23.2	3	-0.0208723	0.0366711	0.670583
IFN_G	PIEZO1	8	-0.0179188	0.0400905	0.670586
TNF_A	GMPR	3	-0.277946	0.488339	0.670589
PDGF_BB	PLD3	3	-0.128035	0.224954	0.67059
MCP_1_MCAF	GLTSCR1	4	-0.0170127	0.0344821	0.670599
TNF_A	CMC1	4	0.0252705	0.0512195	0.670601
SCF	RP11-834C11.3	8	0.0152406	0.0341001	0.670602
SCF	ZNF713	3	0.0399743	0.0702371	0.670603
IL_1RA	SH2D4A	3	-0.323653	0.568678	0.670605
IP_10	SLC39A3	4	-0.0153043	0.0310202	0.670607
RANTES	U2AF1	3	-0.0837938	0.147235	0.670612
MIP_1B	SUMO3	4	-0.0375011	0.0760128	0.670615
IL_17	ATP5A1	4	0.0265953	0.0539074	0.670615
SCF	RP11-883A18.3	3	-0.0453878	0.0797531	0.670618
TRAIL	RIN1	7	-0.0112943	0.0250217	0.670619
bNGF	EMC1	5	0.0268494	0.057167	0.670624
IL_17	RNF126	3	0.19075	0.335186	0.670626
MCP_1_MCAF	DNMT1	3	0.03888	0.0683202	0.670627
IL_7	MCEE	4	0.0338947	0.0687059	0.670628
MIF	CTD-2616J11.4	3	-0.0308898	0.054281	0.670633
IL_7	SNX32	5	-0.0144995	0.0308734	0.670638
IL_16	STYK1	3	-0.0719139	0.126373	0.670639
MIP_1B	ACY3	3	-0.0389264	0.0684053	0.670642
SCF	MIR3176	3	-0.0204291	0.0359002	0.670643
IL_4	RP11-465B22.3	3	-0.0146991	0.025831	0.670645
IL_7	COTL1	5	0.135268	0.288029	0.670646
IL_17	GLTSCR1L	3	0.11717	0.205908	0.670647
M_CSF	STX2	15	0.00602259	0.013843	0.670652
PDGF_BB	NT5DC2	19	-0.0130263	0.030104	0.670664
MCP_1_MCAF	G3BP2	15	0.00769339	0.0176842	0.670667
SCF	ATF5	4	0.0264032	0.0535291	0.670676
IL_16	SOCS2	6	-0.0137973	0.0301198	0.670676
IL_1RA	NME8	9	-0.0126032	0.0284072	0.670677
bNGF	GYG1	3	0.0614621	0.108022	0.67068
bNGF	PHACTR1	3	0.0262371	0.0461131	0.670681
IL_18	UBXN2A	6	0.023462	0.0512191	0.670682
RANTES	CARM1	3	0.0732941	0.128821	0.670686
IL_4	KDELC2	8	0.00915364	0.0204869	0.670691
IL_10	TMEM116	11	0.0306225	0.0696823	0.670692
MCP_3	AC004696.2	3	0.155264	0.272897	0.670694
SDF_1A	NKX3-1	13	-0.00774939	0.0177406	0.670696
G_CSF	NRIP1	4	-0.0478145	0.0969444	0.670696
TNF_A	CSMD1	4	0.0643727	0.130519	0.670701
IP_10	LMBR1	6	-0.0173461	0.0378703	0.670702
TNF_A	FBXL13	5	-0.00860628	0.0183292	0.670705
HGF	CTSZ	5	0.0272181	0.0579679	0.670706
IL_9	TMEM222	3	-0.0516099	0.0907172	0.670711
IL_1B	MYL12A	3	0.0394472	0.0693388	0.670714
IL_4	CEP78	5	-0.0196343	0.0418175	0.670714
MCP_3	SNHG1	3	0.0520254	0.0914491	0.670716
IL_8	RP11-384K6.6	7	0.0131284	0.0290948	0.670721
SCGF_B	PUS7	9	0.0123796	0.0279076	0.670725
PDGF_BB	AP1M1	8	0.0103154	0.0230901	0.67073
IL_2	ZNF605	7	-0.0118744	0.0263166	0.670733
SDF_1A	B3GNT5	5	-0.0185292	0.039467	0.670738
IL_1B	MCM3AP-AS1	4	0.191454	0.388236	0.670743
IL_10	SH2B2	3	0.112627	0.197994	0.670745
IP_10	ADAM19	7	0.0100166	0.0222002	0.670746
MCP_1_MCAF	ZNF548	17	-0.00728267	0.0167958	0.670749
bNGF	RP11-738E22.3	6	-0.0134037	0.0292676	0.670749
MCP_3	RALGDS	4	0.0217234	0.0440534	0.670756
IL_4	NIP7	3	-0.0274444	0.048249	0.67076
IL_8	HYI	3	-0.0225435	0.0396337	0.670766
MIF	SH3RF3	4	-0.0337174	0.068382	0.670781
IL_2RA	GRB10	5	-0.0415004	0.0884083	0.670782
SCF	PTPRN2	11	-0.00855397	0.0194711	0.67079
RANTES	METTL9	4	-0.0438492	0.0889368	0.670802
IL_2RA	MGST3	19	-0.00815114	0.0188458	0.670802
IL_17	FBXO41	3	0.0311788	0.0548228	0.670803
IL_6	CDR2	4	0.0165472	0.0335618	0.670803
IL_7	MICAL2	3	-0.0939606	0.165216	0.670806
M_CSF	AC093063.2	3	0.105469	0.185465	0.670826
G_CSF	NCF1C	6	-0.00936896	0.0204631	0.67083
MIP_1B	BCAT2	3	-0.0405791	0.0713598	0.670834
SCGF_B	GDAP2	4	-0.0288121	0.0584445	0.670835
M_CSF	COMMD2	6	-0.0106078	0.0231693	0.670836
IL_18	ZNF33B	9	0.0150866	0.0340231	0.670842
IL_4	TRAPPC9	6	0.0628711	0.137325	0.670843
MIF	C12orf76	3	-0.0536017	0.0942642	0.670845
TNF_A	IRS2	3	-0.1586	0.278918	0.670848
FGF_BASIC	CDC23	3	-0.0294425	0.0517788	0.67085
IL_4	RP11-347C12.2	8	-0.023031	0.0515733	0.670853
IL_2	HAGH	4	0.0506468	0.102743	0.670856
IL_2	RP11-274B18.2	4	-0.02117	0.0429465	0.67086
IL_17	DEF6	16	-0.0119972	0.0276396	0.67086
SCGF_B	ZIK1	5	-0.034651	0.0738371	0.670864
TRAIL	RP11-384K6.6	7	-0.0127047	0.0281692	0.670866
TRAIL	LOC440461	3	0.0259131	0.0455758	0.670875
TRAIL	RP11-44F21.5	3	0.0181446	0.0319132	0.67088
SCF	ARRB1	3	-0.0385123	0.0677383	0.670887
TRAIL	PARP1	7	-0.0115125	0.0255276	0.670887
RANTES	CMTM8	6	0.0324221	0.0708291	0.670893
RANTES	PSMA2	3	-0.0170734	0.0300308	0.670893
IL_7	B3GNT2	6	-0.0148655	0.0324757	0.670898
SDF_1A	CKAP2	15	-0.0112657	0.0259152	0.670898
IL_2	PIEZO1	7	-0.020648	0.0457863	0.670899
HGF	DDX10P1	5	0.0173973	0.0370762	0.670901
IL_9	RINT1	4	0.026311	0.0533832	0.670901
IL_17	RP11-54C4.1	3	0.0245246	0.0431397	0.670912
G_CSF	CUBN	12	-0.0118714	0.0271228	0.670913
SDF_1A	ACSF2	3	0.062832	0.110527	0.670921
IL_17	TRIM64B	4	-0.0245256	0.0497647	0.670925
TNF_B	SH3YL1	7	0.00819575	0.0181757	0.67093
HGF	NDN	4	-0.0117258	0.0237934	0.670933
IP_10	RP3-393E18.2	3	-0.128595	0.226225	0.670938
RANTES	MIR4712	12	0.00905258	0.0206844	0.670939
VEGF	PROSER2	3	0.0356468	0.0627107	0.670941
SCF	IMPAD1	3	-0.0373796	0.065759	0.670941
IL_13	SLC25A34	10	-0.011544	0.0261818	0.670946
MIP_1A	TMEM45A	6	-0.0175378	0.0383197	0.670946
IL_6	IGHV4-39	3	0.0174465	0.030693	0.670947
SCF	RP11-704M14.1	4	0.0518932	0.10531	0.670964
IL_1B	NAV1	5	0.0199513	0.0425282	0.670965
MCP_1_MCAF	RNF216	4	0.0289491	0.0587486	0.670966
SDF_1A	PCMT1	3	-0.0329323	0.0579414	0.67097
MIP_1A	CNEP1R1	3	-0.0536439	0.0943827	0.670973
MIG	C9orf3	3	0.0314385	0.0553141	0.670974
IL_4	ASLP1	3	-0.0556869	0.0979777	0.670975
TNF_A	P2RX7	6	0.0206392	0.0451012	0.67098
SDF_1A	CCL4L1	7	0.0271862	0.0603007	0.670981
MCP_1_MCAF	RNFT1	5	-0.0384925	0.0820555	0.670982
EOTAXIN	ELMO1	12	-0.0119899	0.0273999	0.670983
TRAIL	AC006465.3	4	0.0358446	0.0727463	0.670983
IL_10	CALCOCO2	4	-0.0269862	0.0547682	0.670983
MCP_1_MCAF	CTC-444N24.6	5	0.0302507	0.0644873	0.670987
IL_18	P2RY11	8	0.0218349	0.0489165	0.670987
IL_10	ISPD	3	0.0177881	0.0312987	0.67099
IL_17	TLR4	16	-0.0075363	0.0173697	0.67099
MIF	CD4	3	0.0345646	0.0608179	0.670991
EOTAXIN	C2orf43	7	-0.015508	0.034399	0.670992
MCP_1_MCAF	SP140L	19	-0.00633978	0.0146671	0.670996
MCP_3	MED6	4	0.0560383	0.113736	0.670999
IL_18	ZNF781	3	-0.060924	0.107202	0.671001
IL_1RA	ITPK1	3	-0.035032	0.0616426	0.671001
MCP_1_MCAF	CEP68	3	0.0226489	0.0398532	0.671001
bNGF	PQLC3	8	0.00908652	0.0203574	0.671001
TRAIL	ZSWIM5	3	-0.0412548	0.0725925	0.671002
IP_10	COQ2	4	-0.0222834	0.0452268	0.671002
RANTES	MAF1	4	0.0283582	0.0575571	0.671005
bNGF	METTL21B	29	-0.0065463	0.0152436	0.671007
IL_1B	MUM1	3	0.0921078	0.162077	0.671007
PDGF_BB	SYK	13	-0.0107982	0.0247457	0.671011
MCP_3	TYSND1	4	-0.0234199	0.047535	0.671011
IL_17	MMP24-AS1	3	0.0244444	0.0430147	0.671014
MCP_3	DDAH1	3	0.282194	0.496594	0.671024
TNF_A	TRAV1-1	6	-0.0207029	0.0452479	0.67103
IFN_G	H6PD	9	-0.0115338	0.0260271	0.671032
MIF	CX3CR1	7	0.0191095	0.0423932	0.671033
TNF_B	HLA-DRB5	8	-0.00960227	0.0215151	0.671033
GROA_CXCL1	ANKRD24	3	-0.0604072	0.106309	0.671043
MIP_1B	SLC24A3	5	-0.0206273	0.0439809	0.671044
IL_1RA	C6orf48	5	-0.0196372	0.0418698	0.671044
MCP_3	TRBV9	4	-0.0171797	0.0348735	0.671046
M_CSF	CD320	9	-0.0159947	0.0360953	0.671047
IL_1B	DEPDC7	3	-0.101073	0.17788	0.671048
IL_5	ZCCHC14	5	-0.0304312	0.0648858	0.671051
IL_17	FLNB	6	-0.0142987	0.0312533	0.671052
MCP_1_MCAF	MTMR11	3	0.0308531	0.0543003	0.671055
IL_16	RBPMS2	11	0.00498393	0.0113546	0.671057
SCGF_B	AP3B2	8	0.00977686	0.0219081	0.671058
MCP_1_MCAF	CYP4F22	9	-0.0060288	0.0136058	0.671061
PDGF_BB	DGCR8	9	-0.00627553	0.0141627	0.671061
IL_1B	TMEM45B	8	0.0174613	0.0391283	0.671065
IFN_G	CD52	5	0.0185513	0.0395571	0.671065
IL_17	RPL10A	6	-0.0228326	0.0499093	0.671071
IL_7	ATP6V0E2	8	0.00994682	0.0222902	0.671076
IL_4	USP32P3	3	0.0329902	0.0580658	0.671077
IL_17	RP11-256L6.2	4	0.0155752	0.03162	0.671079
SCGF_B	C7orf29	5	0.0348096	0.0742287	0.67108
TNF_A	PMS2CL	3	0.127311	0.224082	0.67108
SDF_1A	CTC-281F24.1	6	0.0148054	0.0323642	0.671084
IL_9	LRRC8D	4	0.0176129	0.0357582	0.671089
PDGF_BB	TRIM2	4	0.0512312	0.104013	0.671095
IL_2RA	GPR108	3	-0.0362928	0.0638839	0.671099
EOTAXIN	ITLN1	3	-0.0584874	0.102952	0.671101
CTACK	RAP1GAP	16	0.00873488	0.0201395	0.671101
MIP_1B	ZNF330	3	0.0338661	0.0596135	0.671104
MIG	POLR3K	6	-0.0122397	0.0267574	0.671104
bNGF	ANKRD20A11P	6	0.0310492	0.0678777	0.671106
CTACK	TMEM45B	8	0.0132986	0.0298045	0.671108
MIP_1B	WWC1	5	0.0389458	0.0830572	0.67111
TNF_B	RP1-80N2.2	3	0.044521	0.0783709	0.67111
IL_7	PLCL1	9	-0.0139626	0.0315161	0.671112
MIP_1B	TMEM2	3	-0.0679438	0.119604	0.671115
MIF	PPAPDC2	8	-0.0173558	0.0388999	0.671128
RANTES	STAG3L1	5	-0.0166097	0.0354246	0.671128
MCP_1_MCAF	ASPH	5	-0.0188029	0.0401029	0.671133
IL_6	TEFM	7	0.0106289	0.0235882	0.671142
VEGF	CALM3	4	-0.0384968	0.0781716	0.671142
IL_6	IKBKE	7	0.0179516	0.0398393	0.671145
PDGF_BB	SLC7A7	4	0.0179825	0.0365162	0.67115
M_CSF	SFXN4	19	-0.00787482	0.0182281	0.67116
M_CSF	CDC123	3	-0.0414307	0.0729452	0.671164
TRAIL	SCIMP	5	-0.0207879	0.0443412	0.671165
IL_2RA	PHF17	3	0.0566058	0.0996697	0.671181
M_CSF	NSA2	4	-0.012275	0.0249297	0.671192
MIP_1A	SPAG9	4	0.0188915	0.0383675	0.671192
IL_5	CDAN1	4	0.105391	0.214043	0.671193
IL_5	TRAFD1	3	0.0311293	0.0548149	0.671198
IL_16	AC004166.6	3	-0.0384565	0.0677175	0.6712
IL_1B	CFD	12	-0.00564998	0.0129207	0.6712
FGF_BASIC	ABCG2	4	-0.0102744	0.0208673	0.671201
IL_16	PLEKHB1	6	-0.0264495	0.0578412	0.671205
G_CSF	CYFIP1	3	-0.148824	0.26208	0.671217
IL_18	HSF2	8	0.0185037	0.0414854	0.671221
TRAIL	ZDHHC5	5	0.0191919	0.0409447	0.671223
MIG	OCEL1	9	-0.012739	0.0287658	0.671234
TRAIL	GNAO1	3	0.0304563	0.0536371	0.671235
IL_4	GPX3	3	0.0277695	0.0489056	0.671237
MCP_3	NSUN4	11	-0.00858558	0.0195717	0.67124
MIP_1B	JAKMIP2	8	-0.0228332	0.0511957	0.671242
IL_8	RP11-1101H11.1	3	0.05624	0.0990487	0.671245
IL_8	SLPI	3	0.105007	0.184938	0.671248
IL_16	OTX1	7	-0.00658724	0.0146238	0.671248
IL_17	ZNF24	4	-0.251632	0.511152	0.67125
GROA_CXCL1	NEB	6	0.0169167	0.0369999	0.671251
IL_9	ZHX2	5	-0.0211993	0.0452317	0.671251
SCGF_B	CA8	4	-0.0440603	0.0895027	0.671254
IL_6	NFIL3	3	0.138085	0.243202	0.671256
MCP_1_MCAF	RP11-16E12.2	3	-0.0359334	0.0632895	0.671264
TRAIL	CTGLF12P	3	-0.0283616	0.0499534	0.671264
IL_4	PALM	3	0.0298921	0.0526504	0.671271
G_CSF	RAB31	10	-0.0117947	0.0267797	0.671282
G_CSF	TNFAIP2	3	-0.0428612	0.0754966	0.671282
MCP_3	LGALS12	3	-0.0257875	0.045423	0.671285
CTACK	KIF20B	3	-0.0314541	0.0554047	0.671286
RANTES	CTD-2358C21.4	3	-0.0171568	0.030221	0.671287
IL_1B	DMPK	4	-0.0177634	0.0360886	0.671292
IFN_G	ABCC13	5	0.0303839	0.0648378	0.671295
MCP_1_MCAF	AP001610.5	4	0.0284633	0.0578276	0.671295
PDGF_BB	CLN5	8	-0.0120061	0.0269244	0.671297
IL_7	BACH2	3	-0.0228918	0.0403252	0.671303
HGF	GOLGB1	9	0.00967653	0.0218555	0.671304
SCGF_B	CTB-55O6.12	7	0.0211928	0.0470574	0.671307
SCF	FDX1	5	-0.012673	0.0270451	0.67131
HGF	ADM	7	-0.0143902	0.0319535	0.671313
IL_8	LAMB2	4	0.0104138	0.021159	0.67132
IL_16	MRPL50	3	0.0867198	0.152772	0.671322
IL_9	SLC23A2	3	0.0998173	0.175849	0.671328
IL_17	GET4	3	0.0643962	0.113449	0.67133
IP_10	TRGV3	9	0.0114723	0.0259138	0.671333
VEGF	MSH2	6	0.00967512	0.0211671	0.671334
MIP_1A	RALGDS	6	-0.0116023	0.0253833	0.671334
IL_5	CROCCP2	17	0.00929804	0.0214847	0.671336
IL_7	CAMSAP1	3	-0.0636424	0.112123	0.671336
MCP_3	CIRH1A	5	0.00746121	0.0159242	0.671339
M_CSF	AC147651.3	4	-0.0456087	0.092675	0.671339
RANTES	CTD-3214H19.6	4	-0.0159826	0.0324761	0.671339
IL_18	KIAA1024	5	0.0217207	0.0463583	0.671342
IL_2	SCARB2	4	0.0273016	0.0554768	0.671345
IL_4	RP11-73O6.3	3	-0.0745852	0.131406	0.671346
HGF	SNRPD2	5	-0.0117852	0.0251535	0.671347
M_CSF	EXOSC9	5	0.0484862	0.103486	0.671348
MIP_1B	SLC6A6	5	-0.0324153	0.0691856	0.67135
TNF_A	SPIRE2	9	0.0154041	0.0347974	0.671353
IL_4	CTC-523E23.1	7	0.0273408	0.0607209	0.671367
IL_2RA	PADI2	12	-0.0184674	0.0422556	0.671369
MCP_1_MCAF	MAP4K1	3	-0.164966	0.290671	0.671372
EOTAXIN	PGLYRP1	5	0.0131783	0.0281296	0.671376
EOTAXIN	FNBP1P1	4	-0.0315217	0.0640591	0.671377
MIP_1B	AGAP4	9	0.0250036	0.0564867	0.671377
bNGF	TRPT1	4	0.0310309	0.0630619	0.671377
MCP_1_MCAF	MRGPRE	3	0.041416	0.0729769	0.671379
TNF_B	CAB39L	3	0.0371256	0.0654171	0.67138
IL_10	MTRF1	3	0.137235	0.241816	0.671381
FGF_BASIC	ZNF831	5	-0.0303384	0.0647595	0.671381
TNF_A	TRANK1	6	0.0214933	0.0470305	0.671385
EOTAXIN	ATP8B4	10	-0.0126897	0.0288219	0.671389
IFN_G	TOMM70A	3	-0.0275079	0.0484719	0.671389
M_CSF	RP3-477M7.5	4	-0.0585477	0.118987	0.671389
TRAIL	H2AFZ	3	0.0361549	0.0637104	0.671396
MIP_1A	NCF2	4	0.100765	0.204793	0.671402
MIP_1A	SCAND2P	8	0.014183	0.0318175	0.671404
EOTAXIN	IQSEC3	10	-0.00994544	0.0225903	0.671407
RANTES	SAT2	4	-0.031664	0.064355	0.671407
TNF_B	HLA-DRB1	4	-0.014322	0.0291085	0.671407
IL_8	MGAT3	5	-0.0168382	0.0359456	0.671408
MCP_1_MCAF	NPIPP1	9	0.022541	0.0509285	0.671408
G_CSF	ACOT1	5	-0.0134019	0.02861	0.671408
IP_10	EEF1DP3	3	-0.0393346	0.069317	0.671409
RANTES	SPAG1	4	0.0583328	0.118558	0.67141
SCGF_B	TMEM229B	4	0.0210424	0.0427678	0.671411
MCP_3	SCARB1	5	-0.0336162	0.0717634	0.671412
G_CSF	GDPGP1	3	-0.0336154	0.0592394	0.671414
MIP_1A	DUSP18	24	-0.00575794	0.0133922	0.671415
HGF	HIVEP2	3	-0.166973	0.294256	0.671419
SCGF_B	TTC37	4	0.0940723	0.191203	0.671419
SDF_1A	PYCR2	7	0.00785304	0.0174437	0.671419
G_CSF	PTPRE	7	0.0185851	0.0412827	0.67142
TNF_A	ZFP90	17	-0.00578575	0.0133726	0.671421
MIP_1B	ZNF329	6	0.0402466	0.0880772	0.671424
IL_8	POLR2C	4	-0.0431645	0.0877356	0.671429
IL_8	TRBV3-1	4	-0.0305697	0.062136	0.671431
M_CSF	MAP4K1	3	-0.204942	0.361186	0.671432
SCF	HHLA3	4	0.0173274	0.0352202	0.671435
MIP_1A	ANKH	3	0.0370257	0.0652544	0.671435
SCF	LPAR1	28	-0.00447876	0.0104393	0.671436
PDGF_BB	CALML4	4	0.0142573	0.0289804	0.671441
TRAIL	LRRC61	5	-0.0109778	0.0234377	0.671442
CTACK	CWF19L2	12	0.0115575	0.0264515	0.671445
TNF_A	CTC-281F24.1	5	0.0172076	0.0367395	0.671451
IL_16	CHD2	3	0.0477656	0.0841882	0.671454
TNF_B	AXIN2	6	0.0209005	0.0457443	0.671457
TNF_A	CD164	3	0.0465418	0.0820321	0.671457
PDGF_BB	SNRPD2	5	0.0117513	0.0250907	0.671461
HGF	ANKRD18EP	6	-0.0615666	0.134752	0.671462
MIF	OLIG1	12	-0.0101234	0.0231709	0.671468
SCF	ANKRD18EP	6	0.060368	0.132131	0.671468
IL_2	CPA5	9	-0.00817634	0.0184774	0.671475
IL_4	PHYH	8	-0.00903497	0.0202735	0.671476
IFN_G	KLHL30	5	-0.0130693	0.0279065	0.671479
IL_6	CALML4	4	0.014882	0.0302544	0.671483
MCP_1_MCAF	EIF2S2	6	-0.0146307	0.0320268	0.671502
IL_9	CTD-2245F17.3	3	-0.0492363	0.086797	0.671506
IL_13	CD151	16	-0.00909173	0.0209899	0.671507
MIP_1B	ATP1A4	4	0.0313762	0.0637922	0.671509
MCP_3	ZNF469	3	0.556847	0.981674	0.671514
RANTES	USB1	3	0.0329553	0.0580981	0.671517
RANTES	PFN2	7	0.0111999	0.0248861	0.671517
IL_8	NOL12	3	-0.151865	0.26773	0.671519
IL_1RA	FBP1	6	0.0139509	0.0305406	0.671522
MCP_3	RP11-370I10.4	8	0.00998945	0.022419	0.671527
IL_1RA	CHMP3	3	-0.0316071	0.0557233	0.671528
IL_9	PPP1R16B	3	0.0833983	0.147033	0.671531
TRAIL	OSBPL6	3	-0.0290323	0.051185	0.671532
IL_1RA	DUTP6	4	0.012357	0.0251258	0.671535
IL_2RA	RTKN2	10	0.0176216	0.040043	0.671536
MIG	LRRC3DN	3	0.0239962	0.0423069	0.671538
IL_10	STARD3NL	4	0.051452	0.104621	0.671543
VEGF	NT5DC2	19	-0.0168202	0.0389828	0.671543
SDF_1A	IL16	6	-0.0128862	0.0282122	0.671548
IFN_G	THAP7-AS1	3	-0.0215075	0.0379207	0.671548
IL_2RA	TGM3	3	0.0258357	0.045552	0.671549
IL_2	CD59	6	-0.0324245	0.0709884	0.671549
G_CSF	ZNF124	5	0.0225211	0.0481011	0.671557
IL_6	USP47	3	0.0270099	0.0476239	0.671558
SCGF_B	SLC25A34	9	0.013241	0.029931	0.671558
SDF_1A	VRK2	3	-0.0242359	0.0427331	0.67156
SDF_1A	ZDHHC24	3	-0.0308135	0.0543318	0.671565
SCGF_B	TREM1	8	0.00970798	0.02179	0.671565
EOTAXIN	PLAGL1	12	0.00404855	0.00926955	0.671567
TRAIL	AC004791.2	15	0.00863529	0.0199076	0.671568
HGF	GNAO1	3	0.0301398	0.0531444	0.671568
IL_2RA	UBE2E2	4	-0.0333717	0.0678639	0.671572
MCP_1_MCAF	MLKL	8	-0.0122558	0.0275095	0.671573
MCP_1_MCAF	ABCF3	4	-0.0216879	0.0441053	0.67158
FGF_BASIC	IQGAP2	13	0.0104941	0.0240934	0.671581
IL_1RA	PHLDA1	3	-0.641812	1.13174	0.671581
MIP_1A	ZAP70	4	-0.026553	0.0539995	0.671583
IL_6	CCR5	4	0.0212318	0.0431784	0.671585
IL_6	SLC44A2	10	-0.00629883	0.0143161	0.671594
IL_9	COG5	12	-0.00977126	0.0223743	0.671594
GROA_CXCL1	C1GALT1	13	-0.00936088	0.021493	0.671599
bNGF	CRELD1	8	0.0126183	0.028326	0.671603
IL_1RA	HPS5	5	-0.017588	0.0375708	0.671605
IL_2RA	TMEM161B-AS1	7	0.0212943	0.0473295	0.671605
MIP_1B	HPS5	5	0.0195834	0.0418354	0.671618
MIF	FGFR1OP	5	-0.0270393	0.0577634	0.67162
MCP_1_MCAF	RP11-551L14.1	3	-0.0287533	0.0507094	0.67162
IL_1B	NFATC1	3	0.172948	0.305017	0.671626
TRAIL	AC010982.1	16	0.0103838	0.0239824	0.671627
HGF	RP11-1260E13.4	3	0.0439231	0.0774649	0.671627
MCP_3	APBA3	3	-0.0455706	0.0803708	0.671629
MCP_1_MCAF	WDFY2	10	0.0143732	0.0326714	0.671629
HGF	CTD-3023J11.2	4	0.0518204	0.105404	0.671637
MCP_1_MCAF	RHOQ	4	-0.0194388	0.0395398	0.671644
HGF	SLC22A18	5	-0.0187824	0.0401279	0.671646
PDGF_BB	FAM149B1	3	0.130569	0.230295	0.671647
TRAIL	DNAJA3	4	-0.017925	0.0364613	0.671648
SCGF_B	PLXDC1	4	0.0201512	0.0409911	0.671659
M_CSF	PTBP2	9	0.0109369	0.024731	0.671661
TNF_A	ATP8B4	10	-0.0136687	0.0310736	0.671665
bNGF	HEMK1	4	0.0351416	0.071486	0.671666
MIF	TMEM97	12	-0.010391	0.0237993	0.671672
MIG	LILRA6	4	-0.0369181	0.0751019	0.671674
MIP_1A	FAM219B	4	0.0354358	0.0720887	0.671683
MCP_3	IMPA1	13	0.0114112	0.0262086	0.671691
TRAIL	CTB-41I6.2	5	0.0161736	0.0345597	0.671692
SCF	NSFL1C	14	-0.011526	0.0265321	0.671694
IL_16	NPRL3	5	0.0123028	0.0262888	0.671696
MIF	NDUFAF6	3	-0.0771878	0.13617	0.671704
TRAIL	PTPN22	3	0.0468765	0.082698	0.671708
HGF	RP11-398F12.1	4	0.0295095	0.0600376	0.671708
MIP_1B	NVL	7	0.0169913	0.0377783	0.671709
IL_6	PCK2	9	-0.00896978	0.0202863	0.671712
MCP_3	AC092620.3	3	0.269656	0.475726	0.671712
RANTES	ZSCAN18	5	0.0172542	0.0368712	0.671714
M_CSF	CTD-2324F15.2	8	-0.0155385	0.0348939	0.671714
IL_1RA	TSPYL5	7	-0.0187636	0.04172	0.671718
PDGF_BB	PRKCQ	3	-0.116032	0.204708	0.671718
MIP_1B	DENND3	5	0.0196807	0.0420581	0.671725
bNGF	RP11-1038A11.3	4	-0.0329621	0.0670666	0.671728
M_CSF	AKAP6	4	-0.0849451	0.172836	0.671731
G_CSF	SLC2A5	6	0.0595014	0.130349	0.671734
IL_18	MPO	3	0.0431041	0.0760503	0.671735
IL_8	FAM104A	5	0.0135818	0.0290261	0.671739
VEGF	NR1H3	11	0.00513325	0.0117212	0.671747
IL_2RA	GDPD5	11	0.0102548	0.0234158	0.671749
G_CSF	ARHGAP9	3	0.037071	0.0654095	0.67175
IL_18	N4BP2L2	4	0.028032	0.0570409	0.671755
SCF	CBR1	5	-0.0129012	0.0275731	0.671757
PDGF_BB	BFSP1	6	0.0217651	0.0476842	0.671757
MIP_1A	ADAL	4	-0.036272	0.0738085	0.671758
IFN_G	PFKFB3	7	-0.0619338	0.137726	0.671759
IL_7	CTD-3092A11.2	5	-0.0152987	0.0326975	0.671759
PDGF_BB	TMEM258	5	-0.0366509	0.0783331	0.671759
SCF	INPP5D	4	-0.0552414	0.11241	0.671761
MIF	LOC440461	3	-0.0330878	0.0583847	0.671765
IL_2RA	ITGAL	3	-0.0364558	0.0643281	0.671767
RANTES	KDM5B	4	-0.0599762	0.122048	0.671768
IL_18	EEF1DP3	3	0.0320127	0.0564886	0.67177
EOTAXIN	SGTB	13	0.00986439	0.0226618	0.671771
IL_1B	TRAF1	4	-0.108454	0.2207	0.671772
MIG	RGMB	13	0.0185864	0.0426992	0.671773
M_CSF	VPS16	13	0.00983872	0.0226031	0.671776
VEGF	LRFN3	3	-0.0171024	0.030179	0.671777
IFN_G	NBN	8	0.0180839	0.0406186	0.671779
MCP_3	ATP6V1D	4	0.0309033	0.0628889	0.67178
IL_6	TRGV5P	13	-0.00796918	0.0183085	0.671782
G_CSF	MAN2A2	6	0.0258538	0.0566469	0.671783
IL_1B	CKB	5	0.0244898	0.0523458	0.671785
G_CSF	MRGBP	3	-0.031802	0.0561199	0.671786
bNGF	CTC-457L16.2	4	0.0198739	0.0404446	0.671786
GROA_CXCL1	IDI1	3	-0.281928	0.497511	0.671787
IL_8	RP11-539L10.2	3	-0.0565373	0.0997704	0.671788
IL_9	RP11-10A14.5	13	0.00708097	0.0162685	0.671793
GROA_CXCL1	FBXO41	3	0.0275465	0.048612	0.671794
MIP_1A	GLE1	3	-0.0495367	0.0874192	0.671796
IP_10	SMG9	3	0.118442	0.209022	0.671799
IL_7	LINC00565	8	0.0134689	0.0302549	0.6718
MCP_1_MCAF	ZNF204P	8	-0.0104751	0.0235305	0.671807
MIP_1B	SPRED1	3	0.0620017	0.109428	0.671824
IL_16	RAVER2	6	0.024284	0.0532149	0.671827
VEGF	DDAH2	4	0.0339564	0.0691134	0.671829
IL_8	FAM118A	13	0.00330082	0.00758453	0.67183
M_CSF	YPEL3	3	-0.0259812	0.0458564	0.671835
IL_1B	CTD-3162L10.1	3	0.0441774	0.0779788	0.671857
IFN_G	MEG3	8	0.0179164	0.0402535	0.671862
RANTES	LRCH4	5	0.01922	0.0410929	0.671865
MCP_3	EPRS	3	0.335113	0.591537	0.671865
M_CSF	AC008984.7	3	-0.0208834	0.0368633	0.671867
TNF_B	SOX4	5	0.0700288	0.149726	0.671869
PDGF_BB	MPST	3	0.0494523	0.0872947	0.671873
RANTES	SOD2	5	-0.00721951	0.0154363	0.67188
VEGF	ZNF480	4	-0.0203403	0.0414074	0.671882
IL_1B	AC012065.7	3	0.0796027	0.140523	0.671884
MCP_3	ICAM2	3	0.0362651	0.0640191	0.671884
IL_18	FAM213A	9	-0.0156361	0.0353831	0.671885
TNF_A	KIAA0368	4	-0.0309331	0.0629735	0.671892
PDGF_BB	NT5C3B	20	-0.00580346	0.0134786	0.671894
IL_18	BDH2	8	-0.0327205	0.0735223	0.671895
IL_9	RP11-75L1.2	3	-0.0386453	0.0682239	0.671897
M_CSF	NAA60	6	-0.017634	0.0386516	0.671897
IL_10	SF3B2	4	-0.0207039	0.0421499	0.671899
M_CSF	FCAR	4	0.027329	0.0556382	0.671902
TRAIL	NLRP9P	6	0.0432	0.0946907	0.671903
IL_17	AFAP1L2	4	0.0701062	0.142728	0.671904
IL_1B	TRGV4	13	-0.0076502	0.0175828	0.671907
IL_6	BLM	12	0.0112555	0.0257992	0.671907
IL_1B	RALB	12	-0.0157282	0.0360516	0.671909
IL_17	METTL17	3	-0.160431	0.283235	0.671909
bNGF	PIAS2	9	0.0285086	0.0645179	0.671911
FGF_BASIC	MYH11	3	-0.0295955	0.0522506	0.671912
G_CSF	RP5-1112D6.4	3	0.0677824	0.11967	0.671915
MCP_1_MCAF	SPATA13	4	0.0455984	0.0928366	0.671916
IFN_G	GAS6	3	-0.0570231	0.100676	0.671918
IL_16	TTC3	11	0.0141179	0.0322552	0.671924
IL_9	RP3-395M20.8	5	0.0344143	0.073594	0.671927
PDGF_BB	MAP3K12	4	0.0416263	0.0847542	0.671931
IL_1RA	SMUG1	9	-0.0102623	0.0232263	0.671932
RANTES	SLC37A3	3	0.0506252	0.089386	0.671936
IL_2RA	ZBTB48	6	-0.0295016	0.0646725	0.671938
IL_1B	EPN1	3	-0.0173321	0.0306027	0.671939
M_CSF	AVPI1	4	0.0498255	0.101453	0.671944
IL_13	DRAXIN	3	-0.0415362	0.0733403	0.671944
IL_18	NFKBIE	5	-0.0140906	0.0301346	0.671949
PDGF_BB	RFPL3S	4	-0.0192714	0.0392409	0.671953
IL_5	SLFN12	4	-0.0343072	0.0698572	0.671954
bNGF	FAM83A	3	0.00879861	0.0155362	0.671954
MCP_3	SLC16A6	4	-0.0615064	0.125245	0.671964
bNGF	RP11-325P15.3	12	0.011194	0.0256634	0.671969
IL_4	RP11-1024P17.1	3	0.0478666	0.0845254	0.671969
IFN_G	GFPT2	3	-0.16189	0.285876	0.67197
IL_17	HDDC3	3	0.157601	0.278306	0.671974
IL_2RA	RP11-466P24.6	3	0.0602758	0.106442	0.67198
IL_18	MTSS1	14	-0.0145347	0.0334891	0.67198
IL_8	SLC16A6	6	0.0178098	0.0390478	0.671981
IL_7	IQCH-AS1	3	0.0314173	0.0554811	0.671982
MCP_3	TCP11L2	7	-0.0142543	0.031722	0.671987
FGF_BASIC	ZNF518B	5	-0.0206315	0.0441289	0.671988
IL_7	EPHX1	3	-0.0790506	0.139603	0.67199
TNF_B	PVRL2	6	-0.0114693	0.0251476	0.671996
G_CSF	RNF14	11	-0.0114176	0.0260921	0.671998
IL_17	OXR1	3	-0.0560107	0.0989179	0.672
IL_8	SLC38A7	3	-0.216263	0.381938	0.672004
VEGF	GIMAP2	5	0.0598197	0.127956	0.672005
IL_2RA	DERL1	4	-0.037296	0.0759567	0.672006
IL_7	WASH3P	5	-0.0209648	0.0448448	0.672008
TNF_A	CA13	3	-0.521405	0.920874	0.672013
IFN_G	RP11-307E17.8	3	-0.0195137	0.0344647	0.672018
TRAIL	R3HCC1L	7	-0.00876605	0.0195105	0.672021
IL_6	CTD-2651B20.3	4	0.0183314	0.0373357	0.672022
SCF	NTAN1	5	0.0427407	0.09143	0.672026
MCP_3	RPS9	6	0.0148164	0.0324895	0.672026
IL_2	RP11-517C16.2	3	-0.0963015	0.170092	0.672029
bNGF	HS6ST1	4	-0.0339787	0.0692064	0.67203
IL_1RA	UNC5B	3	-0.0211482	0.037353	0.67203
IL_2	LPP	4	0.0539627	0.10991	0.672031
SCGF_B	RPL36AL	3	0.0258691	0.0456921	0.672035
RANTES	ADAMTS5	4	-0.100912	0.205538	0.672036
PDGF_BB	RP11-605F22.2	5	-0.022187	0.0474641	0.672039
IL_1RA	C9orf66	3	0.109611	0.193609	0.672041
MIP_1B	EP400NL	3	-0.036954	0.0652726	0.672041
SCF	RAB24	3	-0.126134	0.222794	0.672042
IL_7	CHMP3	3	-0.03847	0.0679505	0.672042
TNF_A	VNN3	22	-0.00760842	0.0177086	0.672047
bNGF	RP11-147L13.8	4	0.0638056	0.129964	0.672048
CTACK	CLNS1A	5	-0.0186702	0.0399421	0.67205
IL_1B	FOPNL	3	-0.039663	0.0700597	0.67205
IL_8	CORO2A	13	-0.0101562	0.0233539	0.672055
IL_2	CKAP2	15	-0.0146577	0.0338454	0.672056
IL_6	TUBGCP6	3	-0.210421	0.371695	0.672058
IL_1B	CYP2D8P1	3	0.107345	0.189622	0.672064
IFN_G	ADPGK	5	0.00885957	0.0189548	0.672066
IL_17	TMEM107	12	-0.0109962	0.0252184	0.672072
IP_10	DDX20	3	-0.108186	0.191116	0.672077
MIG	ABO	5	0.0142939	0.0305832	0.672084
IL_4	ZNF532	5	-0.0266465	0.0570133	0.672086
PDGF_BB	CELA1	9	-0.014972	0.033903	0.67209
RANTES	FNTB	9	-0.0167041	0.0378259	0.672096
MIP_1B	INTS6-AS1	5	-0.0399578	0.0854973	0.672097
IL_9	GATAD1	3	0.201187	0.355438	0.6721
MCP_3	SLC35A4	3	0.0601493	0.106267	0.672102
IL_16	APMAP	6	0.0164475	0.0360754	0.672103
TNF_A	CCDC28A	4	0.0574208	0.116983	0.672106
IP_10	NIPSNAP1	4	-0.0259933	0.0529577	0.672117
IL_2RA	SECISBP2	8	-0.0421723	0.0948329	0.672128
GROA_CXCL1	MCM3	3	0.0706013	0.124747	0.672135
IL_7	NF1	3	-0.0612053	0.108147	0.672139
IL_2	SARDH	4	0.0691444	0.140884	0.672142
IL_5	DDX24	7	-0.0219184	0.0488031	0.672143
TNF_A	H6PD	9	-0.012104	0.0274135	0.672145
TNF_A	PODN	6	0.0335146	0.0735204	0.672145
TRAIL	NCAPD3	6	0.0289435	0.0634933	0.672147
EOTAXIN	CHD2	3	-0.0371567	0.0656567	0.672149
GROA_CXCL1	TEK	13	-0.0080895	0.0186073	0.672151
IL_16	LNPEP	4	-0.0132685	0.027036	0.672152
SCF	ZNF155	4	0.00691639	0.0140929	0.672153
IP_10	RP3-455J7.4	4	0.0163965	0.0334098	0.672153
SDF_1A	CDRT15	4	0.100921	0.205638	0.672153
IL_4	GXYLT1	7	-0.0184082	0.0409889	0.672155
VEGF	RCCD1	11	-0.0189182	0.0432557	0.672159
IL_8	CTA-211A9.5	6	0.0151505	0.0332377	0.672167
IL_10	MEOX1	6	0.0147908	0.0324487	0.672167
IL_16	ZFAND1	3	0.107848	0.190582	0.672167
GROA_CXCL1	AP003774.1	12	-0.00612387	0.0140488	0.672169
IL_1RA	KIAA1407	3	-0.0492057	0.0869563	0.672177
IL_1RA	MAPK3	17	-0.00760355	0.0176186	0.672198
IL_16	JAKMIP1	3	-0.026071	0.0460763	0.672198
IL_4	TNRC6A	7	-0.0232328	0.0517392	0.672199
FGF_BASIC	RAVER2	5	-0.028183	0.0603255	0.672209
HGF	NUP107	17	0.011155	0.0258489	0.672209
MIG	CERKL	6	-0.0389648	0.0854944	0.672209
IL_9	CHIT1	4	-0.0933712	0.190292	0.67221
MIP_1A	CECR7	4	-0.0190817	0.0388896	0.672217
SCF	ANGPT1	8	-0.0114738	0.0258088	0.672217
IL_1B	CYP1B1	11	-0.00932231	0.0213192	0.672218
bNGF	LYNX1	3	-0.226438	0.400223	0.672219
HGF	VWF	10	0.00723504	0.0164779	0.672225
HGF	APOBEC3A	10	0.00984332	0.0224183	0.672225
IL_1B	INTS4	12	-0.0141613	0.0324942	0.672231
RANTES	LSMD1	6	-0.0260122	0.0570791	0.672233
VEGF	SIK1	3	-0.0657246	0.116174	0.672237
IL_4	TYW1	9	0.0111193	0.0251911	0.672237
IL_2	RP11-326C3.11	5	0.0715493	0.153166	0.672239
MIG	PRPSAP1	3	-0.138156	0.244206	0.67224
IL_9	SPTSSA	4	0.0905329	0.184529	0.672244
HGF	GNPTG	5	0.0196885	0.0421485	0.672247
MIP_1A	GIPC1	4	0.0199838	0.0407323	0.672247
IL_2RA	MRPL43	7	0.0120818	0.0269105	0.672249
MCP_3	RP11-439E19.3	3	0.0519673	0.0918617	0.672251
IL_6	MGST1	4	0.0226884	0.0462458	0.672252
MIF	ITGB7	7	0.0141426	0.0315013	0.672255
IL_10	TRPM4	5	-0.0257005	0.0550204	0.672256
MIF	EML3	12	-0.00726356	0.0166689	0.67227
IL_6	TOX2	5	-0.0229395	0.0491123	0.672272
HGF	LDLRAP1	14	-0.00965589	0.0222693	0.672274
MIP_1B	AL161915.1	4	0.0263488	0.0537113	0.672276
TRAIL	NBPF4	4	-0.0404648	0.0824864	0.672277
IFN_G	TREML5P	7	-0.0112485	0.0250567	0.672277
HGF	FAM76B	10	-0.0144208	0.0328493	0.672277
TRAIL	RPL36AL	3	-0.022274	0.0393774	0.67228
IL_6	ASCC2	11	-0.00895599	0.0204857	0.672281
MIP_1A	ESD	5	-0.0175417	0.0375571	0.672282
GROA_CXCL1	MAP7	3	0.00899914	0.0159097	0.672286
IL_18	CCDC15	5	0.0157079	0.0336315	0.672287
IP_10	ADCY4	3	-0.110831	0.195939	0.672288
TNF_B	LRRK2	6	0.0176799	0.0388025	0.672289
MCP_3	TMEM107	10	-0.0168525	0.0383907	0.672296
bNGF	CKS2	5	-0.017358	0.0371668	0.672305
IL_2	RFC2	3	0.0385502	0.0681582	0.672306
MIP_1B	CEP85	7	0.019826	0.0441687	0.672311
IL_2RA	HAX1	3	0.115526	0.204258	0.672312
M_CSF	GLCE	5	-0.0204343	0.0437548	0.672312
EOTAXIN	IRF2BPL	12	-0.0103911	0.0238495	0.672314
IP_10	LAMTOR1	4	-0.0286062	0.0583205	0.672315
IL_2	TMEM42	4	0.0495731	0.101067	0.672315
IL_2	ANKH	3	0.0440488	0.0778849	0.672323
IL_16	RGCC	5	-0.0213374	0.0456902	0.672324
HGF	MRPL23-AS1	3	-0.0811811	0.143542	0.672327
RANTES	PTK2B	12	-0.0174568	0.0400691	0.672331
FGF_BASIC	ZNF192P1	5	-0.0220091	0.0471299	0.672333
IL_16	CTNNBIP1	3	0.0251272	0.0444304	0.672334
IL_8	GADD45A	3	-0.0879105	0.155445	0.672335
GROA_CXCL1	SMYD2	3	-0.0738513	0.130587	0.672338
PDGF_BB	GPR65	6	-0.0111596	0.0244964	0.67234
IL_16	ITM2C	5	0.0159161	0.0340834	0.672341
IL_2	AP003068.23	13	-0.0163019	0.0375217	0.672351
PDGF_BB	CCDC3	6	0.0130003	0.0285386	0.672357
TRAIL	CTD-3131K8.2	3	-0.0551946	0.0976043	0.672357
SCGF_B	CD36	16	-0.0108084	0.0250231	0.672365
IL_17	RP4-673D20.3	3	0.203338	0.359603	0.672377
M_CSF	CTD-2547L24.3	3	-0.0581268	0.102797	0.672378
IFN_G	CTGLF11P	3	-0.0989136	0.17493	0.672379
HGF	AK4	4	-0.0583482	0.118983	0.67238
IFN_G	KIAA1143	6	0.0210608	0.0462373	0.672384
SDF_1A	PHTF1	5	0.0244359	0.0523356	0.672384
PDGF_BB	CDHR1	5	0.0345872	0.0740779	0.672387
IL_8	RAB44	3	0.0278701	0.0492904	0.672389
IL_6	ZBTB25	12	0.0132734	0.0304727	0.67239
IP_10	SAMM50	10	0.0096096	0.0218981	0.672393
IL_7	RNF215	3	0.190479	0.336884	0.672396
IL_9	UCP2	12	-0.0119998	0.02755	0.672403
MCP_3	UNC5B	3	0.0494783	0.0875112	0.672405
IL_16	ATF5	4	0.0274809	0.0560453	0.672413
IL_9	DOCK10	6	-0.0147459	0.0323768	0.672416
IL_6	CAPRIN2	7	0.015913	0.0354636	0.672416
MCP_1_MCAF	INPP5K	5	0.0100802	0.0215916	0.672417
SDF_1A	BECN1	4	0.0120964	0.0246706	0.672422
IL_7	TM4SF19	3	-0.0553439	0.0978935	0.672427
MIF	C7orf50	4	0.0333364	0.0679911	0.67243
SCF	LL22NC03-86G7.1	3	0.0320032	0.0566088	0.672431
IL_9	UROS	16	0.0156459	0.0362305	0.672431
GROA_CXCL1	RP11-686D22.4	4	0.0191485	0.0390544	0.672432
IL_10	LRRN3	3	0.0414685	0.0733518	0.672432
IL_6	TCN2	11	-0.0156336	0.035778	0.672436
bNGF	ZNF85	11	-0.0096833	0.0221608	0.67244
IP_10	SEC14L5	7	0.020084	0.0447627	0.672441
TRAIL	FAM20B	3	-0.0318013	0.0562541	0.672442
PDGF_BB	HSPA7	8	-0.0169905	0.0382462	0.672443
EOTAXIN	ARSA	10	-0.00968785	0.0220801	0.672445
IL_10	PPHLN1	5	-0.0181544	0.0388907	0.67245
IL_1B	GPSM1	4	0.0363498	0.0741434	0.672455
IL_16	MFHAS1	7	-0.0175754	0.0391738	0.672458
MIF	FAM129A	3	-0.152479	0.26974	0.672459
TNF_B	RNF141	3	-0.0552318	0.0977065	0.672459
IL_7	FNBP1	7	-0.0129917	0.0289579	0.672466
IL_1B	YEATS4	20	0.00636778	0.0148169	0.672468
FGF_BASIC	FAM221A	3	0.0443375	0.0784372	0.672469
IL_8	SGK223	3	-0.0327685	0.0579713	0.672472
M_CSF	TSPAN14	5	0.0266569	0.0571094	0.672472
IL_5	RP11-697E2.7	3	0.0329505	0.0582945	0.672478
SDF_1A	RP11-423H2.1	4	-0.0216605	0.044185	0.672479
IL_7	MIAT	14	-0.00968967	0.0223622	0.67248
MIG	RP11-295M18.2	4	0.0398493	0.0812881	0.67248
MIF	RP11-477D19.2	5	-0.0531958	0.113969	0.672481
bNGF	RPS26	4	0.0556205	0.113462	0.672484
MIP_1B	CREBRF	3	-0.0277719	0.049134	0.672485
PDGF_BB	ROGDI	18	0.0060869	0.0141351	0.672488
MIG	TIGIT	5	0.0207827	0.0445271	0.672489
PDGF_BB	CLSTN1	3	-0.0111142	0.0196638	0.672495
EOTAXIN	ATP5A1	4	-0.0208599	0.0425543	0.672496
SCGF_B	NUMB	3	0.0418762	0.0740927	0.672505
IL_16	SERPINC1	3	-0.022627	0.040035	0.672508
TNF_A	FARS2	3	0.0186997	0.033087	0.672514
IL_2RA	SQSTM1	3	0.051692	0.0914671	0.672526
IL_5	TTC9	10	-0.014529	0.0331228	0.672526
bNGF	MFSD6	16	-0.00577081	0.0133681	0.672544
MIP_1B	MGRN1	6	0.0662452	0.145514	0.672545
TRAIL	TRMT6	3	-0.0700221	0.123911	0.672546
VEGF	PIGX	5	-0.0292759	0.062736	0.672547
G_CSF	SNX6	4	0.0172977	0.0352936	0.672548
IFN_G	SLITRK5	3	0.108224	0.191515	0.67255
IL_4	AC006465.3	3	-0.0518488	0.0917537	0.672553
IL_9	IFI27L2	4	-0.0118481	0.0241751	0.672556
GROA_CXCL1	MYL5	4	-0.0858793	0.175242	0.672577
VEGF	KDSR	6	-0.0340825	0.0748739	0.672579
MIP_1A	RP11-63P12.6	3	-0.236064	0.417794	0.672583
IL_2	RPS6KB2	5	-0.0608887	0.130501	0.672597
FGF_BASIC	SIMC1	3	-0.0563227	0.0996868	0.672597
TRAIL	AES	3	-0.04763	0.0843029	0.672601
IL_16	MSANTD4	4	0.0890295	0.181686	0.672602
HGF	MGST1	4	0.0221	0.0451014	0.672608
IL_17	CD68	3	-0.0460756	0.0815555	0.672614
GROA_CXCL1	C8orf42	3	-0.0997463	0.176555	0.672614
PDGF_BB	LRFN4	6	-0.0172428	0.0378844	0.672616
IL_6	ALDOC	8	-0.0261358	0.0588666	0.672619
TNF_B	LEPROT	10	-0.00860377	0.0196212	0.672628
GROA_CXCL1	ZNF586	12	-0.00787978	0.0181043	0.672629
IL_13	RRP8	7	0.0136615	0.0304675	0.672631
MCP_3	LMAN2L	3	0.0443523	0.0785104	0.672632
TNF_A	MEGF6	3	0.0492293	0.0871458	0.67264
IL_4	EPAS1	3	-0.0267175	0.0472961	0.672644
SDF_1A	QSER1	4	0.0679088	0.138605	0.672646
IL_2	CCR6	3	-0.0363949	0.0644282	0.672647
SCGF_B	SPPL3	3	0.0470579	0.0833044	0.672648
IL_17	RP11-476D10.1	19	-0.00819964	0.0190726	0.672656
VEGF	RP11-362F19.1	9	-0.0148867	0.0337732	0.67266
IL_1RA	SOAT2	3	-0.0473338	0.0837969	0.672661
IL_8	ALCAM	14	0.00622219	0.0143685	0.672663
IL_4	FANCG	4	0.027977	0.0571059	0.672664
MIG	RAB12	3	-0.0534268	0.0945856	0.672667
IL_7	GHITM	6	0.0298353	0.0655635	0.672671
MIP_1A	GNAI3	7	0.00540481	0.0120553	0.672672
IL_9	TOP3A	3	0.0463041	0.0819778	0.672674
IL_4	EML3	12	-0.00852809	0.0195967	0.672674
SCGF_B	CD101	15	0.00790326	0.0182859	0.672675
M_CSF	IDUA	4	-0.02074	0.0423373	0.672686
G_CSF	IMMP2L	13	-0.0110862	0.0255451	0.672687
SCGF_B	CDHR1	5	0.0589571	0.1264	0.672687
MCP_3	APRT	5	0.0258468	0.0554139	0.672688
SCGF_B	RFC5	4	0.0454044	0.0926869	0.67269
IL_18	XRCC3	4	0.0301485	0.061544	0.67269
GROA_CXCL1	MCCC1	3	0.0450909	0.0798355	0.672693
MIF	CYFIP1	3	-0.1562	0.276563	0.672697
VEGF	KIAA0141	3	-0.0290128	0.0513702	0.672702
MIF	HES6	5	-0.0476861	0.102242	0.672707
MIG	APEH	7	0.0304874	0.0680095	0.672708
PDGF_BB	MSR1	7	-0.0148714	0.0331743	0.672709
EOTAXIN	MRPL2	3	0.0329213	0.0582925	0.67271
FGF_BASIC	MCM3AP-AS1	4	0.119192	0.243331	0.67271
MIP_1A	TES	11	-0.00903954	0.020707	0.672727
G_CSF	FTCD	3	-0.110665	0.195964	0.672729
IL_18	CDC42EP1	9	0.0137932	0.0313002	0.672737
EOTAXIN	TXNRD2	3	0.116369	0.206072	0.672739
IL_2RA	AF001548.5	10	-0.0100994	0.0230404	0.672739
IL_2	C1QC	3	0.107929	0.191126	0.67274
IL_5	RBMS2	15	0.0116129	0.0268749	0.672742
IL_16	CES1	10	0.0112797	0.0257334	0.672743
IFN_G	LMNA	3	0.024194	0.0428444	0.672743
IL_18	RP11-325P15.1	10	-0.0125984	0.028742	0.672744
IL_4	ZBTB47	5	-0.0201109	0.0431261	0.672754
SCF	KIAA1033	5	-0.0103836	0.0222669	0.672758
IL_17	DPY19L1	13	0.00991308	0.0228477	0.672766
SCGF_B	TMCO3	9	0.00810339	0.0183907	0.672771
IFN_G	GTF3C3	3	-0.0182688	0.0323562	0.672781
EOTAXIN	INPPL1	4	0.031106	0.0635185	0.672782
IL_9	FTCD	3	-0.135083	0.239252	0.672785
IL_17	AC012065.7	3	-0.141781	0.251115	0.672785
SCGF_B	L3MBTL2	8	0.0142931	0.0322115	0.672794
IL_1B	RGL4	3	-0.0697372	0.12352	0.672796
TRAIL	CAPN10	3	-0.0409789	0.0725831	0.672798
IFN_G	RP11-44F14.8	5	-0.0124862	0.0267798	0.672801
TNF_B	RBCK1	5	0.0377181	0.0808963	0.672803
IFN_G	CERK	4	-0.0183155	0.0374032	0.672804
G_CSF	FAM120B	10	-0.00705134	0.0160901	0.672805
SCF	CYTH2	3	0.0440853	0.0780874	0.672806
IL_9	EFHB	13	0.015694	0.0361764	0.672806
TNF_A	PCBP1-AS1	5	0.0437573	0.0938501	0.672807
TRAIL	FCRL2	3	-0.0723331	0.128124	0.672809
IL_1RA	DNAJC18	3	-0.0979519	0.173503	0.67281
FGF_BASIC	TNFRSF18	4	0.0259875	0.0530731	0.672818
SCGF_B	H1F0	22	-0.00594655	0.0138754	0.672819
IL_1RA	TMEM8B	5	0.0247598	0.0531071	0.672821
EOTAXIN	SIK1	3	0.0671371	0.118927	0.672825
IL_1B	FPGT	3	0.0371057	0.0657298	0.672827
IL_8	PTAR1	3	0.021219	0.0375883	0.67283
IL_1B	ZDHHC19	4	-0.0358161	0.0731488	0.672831
IL_6	PDPK2	3	-0.120505	0.213469	0.672833
IL_8	RP11-923I11.1	4	0.0199772	0.0408008	0.672835
IL_1B	TMEM63C	5	-0.0131879	0.028288	0.672837
TRAIL	AUTS2	14	-0.0121208	0.0280056	0.672837
FGF_BASIC	NPL	3	0.0420577	0.0745048	0.672838
IL_1RA	SOD2	6	-0.0057661	0.0126782	0.672841
MIF	FTSJ3	8	0.0115357	0.0260016	0.672843
G_CSF	RP11-453E17.1	4	0.0116582	0.0238111	0.672845
PDGF_BB	C1orf109	3	0.135004	0.239164	0.672846
MIF	TMEM156	8	-0.0145305	0.0327526	0.67285
G_CSF	CLN3	4	-0.030292	0.0618716	0.672854
SCF	PCM1	10	0.010121	0.0230985	0.672855
IL_2	TC2N	12	0.00804884	0.0185067	0.672859
FGF_BASIC	TRGV2	6	-0.0274708	0.0604056	0.672861
MIP_1B	CTB-27N1.1	5	-0.0256437	0.0550105	0.672861
FGF_BASIC	PEX6	26	0.00516077	0.0120734	0.672864
SDF_1A	CTB-83J4.2	8	0.0202156	0.0455702	0.67287
IL_5	MUTYH	3	-0.0452615	0.0801925	0.67288
CTACK	HSPA6	3	-0.298003	0.527996	0.672883
SDF_1A	TRIM69	4	0.0162454	0.0331846	0.672883
IFN_G	CEP170B	5	-0.0301599	0.0647048	0.67289
EOTAXIN	MFGE8	7	0.0145415	0.032458	0.672892
IL_1RA	GAPDH	3	0.0337706	0.0598361	0.672892
IL_17	STRCP1	3	-0.153442	0.271878	0.672895
MIG	TMEM42	4	-0.0579477	0.118377	0.6729
MIP_1A	BICD1	3	0.127599	0.226092	0.672901
HGF	SLC22A5	18	0.00873817	0.0203196	0.672905
MCP_1_MCAF	BABAM1	4	-0.0472206	0.0964654	0.672905
HGF	CD177	7	-0.0274778	0.061337	0.672911
TNF_B	TCP11L1	3	-0.0220171	0.0390139	0.672914
SDF_1A	HYAL3	22	0.0104031	0.0242818	0.672915
MIG	CRIPAK	8	0.0082934	0.018698	0.672918
IL_1RA	NPEPPS	3	-0.0592497	0.104992	0.672921
MIF	C18orf54	3	-0.0361844	0.0641199	0.672922
M_CSF	RP11-454F8.2	3	-0.0728054	0.129014	0.672922
IL_1B	GIT1	6	0.0127336	0.0280063	0.672929
MIP_1A	TMEM87B	5	0.0237407	0.0509399	0.67293
IP_10	ADAT1	16	-0.00967906	0.0224502	0.672936
RANTES	RP11-334C17.5	8	-0.0183688	0.0414162	0.672938
M_CSF	SREBF1	10	0.0303137	0.0692037	0.672947
HGF	C14orf159	11	0.00727774	0.0166836	0.672953
MIG	CCRL2	3	0.183148	0.324588	0.672958
IL_1B	SLA	4	-0.0122629	0.025056	0.672959
GROA_CXCL1	CRLS1	5	-0.0487593	0.104633	0.672964
TNF_B	PLEKHO2	6	0.0209746	0.0461374	0.672967
VEGF	TXNRD2	3	-0.0549003	0.0973018	0.672968
IL_2RA	STEAP3	12	-0.014898	0.0342675	0.672972
GROA_CXCL1	NOP56	5	-0.0126354	0.0271157	0.672976
IL_8	PLEKHA7	4	-0.0234652	0.0479481	0.672978
TNF_A	IPP	7	-0.0474093	0.105853	0.672979
IL_17	DHX58	4	0.0302541	0.0618209	0.672981
IL_9	ANXA1	7	0.013359	0.0298284	0.67299
IL_2	PIGB	4	0.0292718	0.0598162	0.672993
RANTES	EVC	3	0.211006	0.374009	0.672994
MIP_1B	AC074286.1	4	-0.0795325	0.162524	0.672994
G_CSF	ARL16	9	-0.00726473	0.0164995	0.672996
VEGF	ZNF559	9	0.00485086	0.0110173	0.672999
M_CSF	NSFP1	9	0.0144715	0.032868	0.673001
IFN_G	RNF141	5	-0.0236334	0.0507218	0.673001
IFN_G	OMA1	6	-0.0189187	0.0416207	0.673007
IL_1RA	DCAF4	20	-0.00778759	0.0181526	0.673009
VEGF	LRRC58	3	0.0830953	0.147296	0.67301
IFN_G	TMEM245	9	-0.00864106	0.0196268	0.673017
IL_4	NFE2L1	3	-0.0846972	0.150139	0.673018
PDGF_BB	RASA4	5	0.0140336	0.0301204	0.673018
RANTES	KIAA1324	20	0.0086721	0.020215	0.673018
IFN_G	TKT	9	0.0217538	0.0494105	0.673018
IL_9	GNAO1	3	-0.0367085	0.0650742	0.673028
TRAIL	CECR6	15	0.00883226	0.0204591	0.67303
SCF	RBPMS2	11	-0.00390234	0.00894835	0.673041
SCGF_B	SLC25A23	3	-0.0301465	0.0534441	0.673042
M_CSF	FBLN7	3	-0.0624238	0.110667	0.673043
IL_18	CTB-27N1.1	5	-0.0304264	0.0653102	0.673044
PDGF_BB	DCP1A	3	0.0540307	0.0957879	0.673046
SCF	MYL5	4	0.0750013	0.153293	0.673049
FGF_BASIC	RMDN3	3	0.0235801	0.0418046	0.673051
IL_8	BLVRA	15	0.00766521	0.0177572	0.673057
M_CSF	ZNF555	3	0.0423109	0.0750145	0.67306
PDGF_BB	IDH3B	3	-0.156019	0.276613	0.673062
IL_2	MSI2	3	0.091293	0.161858	0.673062
SCGF_B	BDH2	8	0.0233531	0.0526766	0.673065
FGF_BASIC	VPS37B	3	0.0395691	0.0701575	0.673076
IL_2RA	NUCB2	3	-0.0764358	0.135524	0.673077
TNF_A	ESPN	5	0.0196547	0.0421935	0.673078
MCP_1_MCAF	RBM43	19	0.00653006	0.0152102	0.673082
IL_1RA	KIF25-AS1	3	0.0329313	0.0583898	0.673082
IL_4	ANKRD36B	3	0.0214175	0.0379751	0.673084
SDF_1A	WDR19	8	0.013137	0.0296344	0.673085
bNGF	RNF44	5	0.0340454	0.0730891	0.673088
IL_6	OAS1	18	-0.00585399	0.0136211	0.673093
EOTAXIN	RP1-167A14.2	6	0.0162823	0.035831	0.673094
MIF	KLHL42	3	0.0258127	0.0457709	0.673099
IL_6	TRADD	3	-0.0215424	0.0381989	0.6731
IL_2RA	RP11-326C3.13	7	0.00981464	0.0219226	0.673103
RANTES	PGPEP1	3	-0.0458828	0.0813615	0.673108
IL_7	C12orf23	3	0.0203478	0.0360819	0.67311
PDGF_BB	DPY19L1	16	0.00897579	0.020831	0.673111
IL_4	MYO15B	11	-0.00695057	0.0159422	0.673117
CTACK	SNHG1	3	0.0498417	0.0883857	0.67312
bNGF	SH3BP5-AS1	4	-0.016724	0.0341902	0.673121
IL_2RA	TDRD9	13	-0.0127112	0.0293314	0.673124
MCP_1_MCAF	RP11-453E17.1	4	-0.00966684	0.0197631	0.673127
MIF	PVALB	4	-0.016489	0.0337109	0.673131
IL_9	RP3-465N24.5	6	-0.00855214	0.0188223	0.673133
IL_1RA	C2orf42	4	-0.018014	0.0368288	0.673133
GROA_CXCL1	NPDC1	4	0.0177723	0.0363349	0.673134
FGF_BASIC	VRK3	9	0.0108843	0.0247316	0.673135
MIF	TPSB2	8	0.00901045	0.0203292	0.673136
MCP_1_MCAF	GTF2IP1	5	0.0253958	0.054529	0.673136
IL_17	CLDN5	5	-0.0253744	0.0544832	0.673137
IP_10	PABPC1L	4	-0.0774351	0.158315	0.673138
IL_1RA	COX10-AS1	4	0.061366	0.125464	0.673142
IL_2	KRT1	18	-0.00439916	0.0102377	0.673143
HGF	RP11-439C15.4	4	-0.0358377	0.0732715	0.673145
IL_8	SCARB1	8	-0.0178555	0.0402865	0.673145
RANTES	CDC25B	5	-0.0122206	0.0262407	0.673148
MIP_1A	PSTPIP2	3	0.0431021	0.0764421	0.673149
CTACK	RNASEH2B	10	0.0138341	0.0316032	0.673149
TRAIL	TRIM14	5	-0.0189978	0.040794	0.673156
G_CSF	ZNF135	3	0.0880717	0.156202	0.673158
FGF_BASIC	AP001610.5	4	-0.0249496	0.0510131	0.67316
HGF	CYP27A1	27	-0.00535729	0.0125515	0.673161
SCGF_B	PHOSPHO1	4	0.035436	0.0724548	0.673163
IL_13	IFFO2	4	0.0198054	0.0404956	0.673164
M_CSF	CTB-12O2.1	3	-0.0899653	0.159564	0.673164
HGF	EIF6	7	-0.00549766	0.0122825	0.673166
TNF_B	RFC4	4	-0.0328402	0.06715	0.673175
IL_6	EPAS1	3	0.0232115	0.0411699	0.673175
SCGF_B	ZNF23	8	-0.0242443	0.0547072	0.673178
EOTAXIN	CARD9	6	-0.0197906	0.0435639	0.67318
IL_1B	PRDX1	4	0.0219841	0.0449533	0.673183
SCF	ACP2	22	0.0106569	0.0248962	0.673185
IL_18	IGLV1-41	3	-0.0232439	0.0412297	0.673191
IL_2RA	KLHDC10	7	0.0184185	0.0411527	0.673191
IFN_G	SLC4A7	3	0.0878954	0.155912	0.673199
GROA_CXCL1	RP11-44F21.5	3	0.0614052	0.108924	0.673202
IP_10	HSPA4	7	-0.0074223	0.0165846	0.673206
MIP_1B	RMDN3	3	0.034752	0.0616469	0.67321
IL_1B	CCT8	10	0.00772453	0.01765	0.673215
MCP_1_MCAF	UNC45B	3	-0.012239	0.0217115	0.673217
MCP_3	ATHL1	5	0.0288976	0.0620649	0.673219
IL_6	MICB	8	0.0145273	0.0327858	0.673224
bNGF	ATP6V0D1	5	-0.00957619	0.0205677	0.673224
IFN_G	ALDH9A1	7	0.014578	0.0325756	0.673226
TNF_A	CTDP1	3	0.0953892	0.169224	0.67323
MCP_3	HES6	3	-0.0884565	0.156926	0.673231
PDGF_BB	RBAK	3	0.0697713	0.123778	0.673233
IL_9	CNIH4	4	-0.0177759	0.0363544	0.673233
IP_10	RALGAPA2	3	-0.0792469	0.140589	0.673234
TNF_A	CACNB2	3	0.0599429	0.106344	0.673237
MIP_1B	EFTUD2	8	0.0242851	0.0548099	0.673237
IFN_G	PROCA1	3	-0.0214087	0.037981	0.673237
IL_1RA	IGSF9B	3	-0.049692	0.0881589	0.67324
PDGF_BB	HCK	4	0.0222067	0.0454179	0.673244
IL_10	CTC-550B14.6	7	0.0204574	0.0457167	0.673247
VEGF	PROK2	11	-0.00880434	0.0202028	0.673249
IL_1RA	LRCH4	5	-0.0095424	0.020497	0.673252
MIP_1B	ZKSCAN3	4	-0.126247	0.258215	0.673256
VEGF	PPIP5K2	12	0.00968524	0.0222984	0.673259
IFN_G	APRT	5	0.0237232	0.0509591	0.673262
RANTES	TRIM6	13	0.0318134	0.0734432	0.673263
VEGF	CPED1	14	-0.0175818	0.0406802	0.673263
MIP_1B	ATP6V0D1	5	0.013785	0.0296116	0.673267
IP_10	MAL	3	0.123194	0.218583	0.673268
PDGF_BB	WDFY4	7	-0.00878912	0.0196431	0.673276
HGF	AC097713.4	4	-0.0121943	0.024943	0.673276
MCP_1_MCAF	MYBPC3	21	0.00639483	0.0149321	0.673278
IL_7	DYM	4	-0.0505033	0.103304	0.673281
FGF_BASIC	RP1-167A14.2	6	0.0232681	0.0512367	0.673286
IL_17	EIF3G	3	0.0363836	0.0645604	0.673291
RANTES	MCM8	6	0.0137916	0.0303698	0.673292
MIF	LL22NC03-80A10.6	6	-0.0226764	0.0499351	0.673293
G_CSF	FRAT1	4	0.00872425	0.0178462	0.673295
TNF_A	ECM1	3	0.0530845	0.0941993	0.673303
VEGF	FAM108C1	16	0.0170086	0.0394992	0.67331
IL_2	CTB-25B13.12	3	0.10835	0.192278	0.673317
PDGF_BB	PARG	3	0.0719621	0.127705	0.673318
HGF	LRRN3	3	-0.0360674	0.0640057	0.673318
IL_18	CTD-2258A20.4	9	-0.0224307	0.0509986	0.67332
MIF	RP4-728D4.2	3	0.165676	0.294014	0.673322
IL_8	MBTPS1	11	0.0116379	0.0267112	0.673323
RANTES	B3GALNT1	4	-0.0214003	0.0437813	0.673329
IL_8	PDSS1	9	-0.0167309	0.0380407	0.67333
IL_2	ZNF384	4	-0.022206	0.0454305	0.673334
IL_6	FRMD3	8	0.013807	0.0311715	0.673335
GROA_CXCL1	DTD2	3	-0.0908539	0.161241	0.673335
MIG	PRORSD1P	3	0.024641	0.0437311	0.673336
IL_16	LYNX1	3	0.236812	0.420278	0.673336
EOTAXIN	CACNG6	3	0.343011	0.608764	0.673342
IFN_G	MAGI2-AS3	5	0.0300992	0.0646726	0.673342
IL_1RA	GTF2H2	5	0.0289634	0.0622326	0.673344
IL_6	PREX1	3	-0.0372703	0.066148	0.673349
PDGF_BB	RP11-1026M7.2	3	-0.0257524	0.0457059	0.67335
GROA_CXCL1	RP11-981P6.1	3	-0.0176493	0.0313245	0.673351
MIG	RP11-773D16.1	5	-0.0284181	0.0610626	0.673352
IFN_G	MRPL37	3	-0.0428798	0.0761056	0.673356
IL_2	ARL6IP5	5	0.0458294	0.0984794	0.673367
IL_8	ACPP	10	-0.007858	0.017964	0.673368
FGF_BASIC	ERCC8	3	-0.0227251	0.0403358	0.673369
TNF_B	CDK5R1	5	-0.0103964	0.0223404	0.673371
TNF_A	IRAK3	3	0.225087	0.399527	0.673376
IL_17	SARDH	4	0.0961792	0.196799	0.673377
IP_10	OR52B3P	3	-0.0315184	0.0559453	0.673378
MIF	H1F0	22	0.00595006	0.0139091	0.67338
IL_4	EFTUD1P1	3	-0.0658141	0.116825	0.673389
MCP_1_MCAF	TRAV8-2	3	-0.0703828	0.124936	0.673391
G_CSF	RILPL1	4	-0.0484781	0.0992029	0.673402
IL_9	EPSTI1	10	-0.0157175	0.0359357	0.673404
MIP_1A	SLC39A3	4	-0.0169825	0.0347524	0.673405
M_CSF	KLF11	4	0.0162246	0.0332026	0.673415
PDGF_BB	CELSR2	3	0.036859	0.0654343	0.673417
TNF_A	MED28	3	-0.0458009	0.0813092	0.67342
PDGF_BB	LINC00035	3	-0.0263292	0.0467419	0.673422
IL_6	IFT88	3	0.0329199	0.0584428	0.673424
FGF_BASIC	CD300C	13	0.0120999	0.0279483	0.673427
IL_16	ZNF197	10	-0.0137701	0.0314857	0.673428
TNF_B	HRK	3	-0.0761986	0.135278	0.673429
bNGF	OXER1	5	-0.0374138	0.0804138	0.673433
IL_16	TACC3	8	-0.0201774	0.0455689	0.673434
IP_10	AC051649.16	4	0.0258921	0.0529912	0.673441
TNF_A	SRR	8	0.0202602	0.0457567	0.673441
MIF	BPI	9	0.0151926	0.0345565	0.673446
IL_9	TG	4	0.0342286	0.0700555	0.673452
RANTES	DCBLD2	5	0.0101368	0.0217886	0.673454
IL_1RA	CPAMD8	6	0.0190765	0.0420305	0.673456
bNGF	RP11-173M1.8	6	-0.0151544	0.0333893	0.673458
MCP_1_MCAF	APP	4	-0.0332812	0.0681178	0.673458
IL_5	INADL	7	-0.018149	0.0405866	0.67346
G_CSF	RPS6KA5	5	0.0131036	0.0281663	0.673461
IL_10	SLC22A17	3	0.0191709	0.0340392	0.673463
M_CSF	NOP56	5	0.0204416	0.04394	0.673466
TRAIL	MT3	3	0.115169	0.204494	0.673468
SDF_1A	SQSTM1	3	-0.0489952	0.0869995	0.67348
MIG	TRIP11	3	-0.136235	0.241912	0.673484
IL_18	CTD-3023J11.2	4	-0.0556766	0.113967	0.673487
MIF	STAP1	3	0.0790797	0.140424	0.673489
VEGF	CRIM1	4	0.0366078	0.0749354	0.673493
MIP_1A	DHRS4	5	-0.0270508	0.0581521	0.673493
IFN_G	COA1	4	-0.0132753	0.0271748	0.673499
RANTES	IPO8	22	-0.00564906	0.0132108	0.673504
IL_10	HMBS	9	0.0119231	0.027125	0.673504
IL_8	TEK	13	0.00836007	0.0193153	0.67351
IL_1B	HLCS	6	0.0223898	0.0493398	0.673512
VEGF	BIN1	18	0.00821621	0.0191443	0.673521
IL_5	FAM21C	7	-0.0326094	0.0729393	0.673522
GROA_CXCL1	FTSJD1	16	-0.00921369	0.0214121	0.673525
G_CSF	INTS5	12	-0.0103898	0.0239414	0.673526
IL_8	CLTB	12	0.0140161	0.0322977	0.673526
IL_8	METRNL	5	0.0729851	0.156919	0.67353
MIP_1A	DZIP3	4	-0.019051	0.039002	0.673531
MIG	HLA-DQA1	9	0.00960318	0.0218491	0.673532
IP_10	RP1-229K20.5	3	0.0539183	0.0957642	0.673546
IL_2	STAG3	9	-0.00810598	0.0184435	0.673546
IL_17	ENC1	12	-0.00344071	0.00792906	0.673547
IL_5	ZNF683	4	-0.0208405	0.0426683	0.673549
IL_6	FPGT	3	0.025924	0.0460453	0.673556
IL_8	SLC44A5	6	0.0154598	0.0340735	0.673557
IP_10	LRFN4	4	0.0200331	0.0410163	0.673557
M_CSF	C9orf40	4	0.01692	0.0346427	0.673558
MIG	TUFT1	3	-0.163828	0.290996	0.673565
IL_1RA	AC073115.7	4	0.0212263	0.0434606	0.673565
IL_8	CDRT15	4	-0.0405842	0.0830965	0.673569
MIP_1A	AC000078.5	3	-0.176324	0.313206	0.673578
SDF_1A	NT5DC1	3	-0.0372384	0.0661498	0.673589
IL_16	RP11-605F22.2	5	-0.0294595	0.0633509	0.67359
CTACK	ZDHHC24	3	-0.0304147	0.0540284	0.673591
IL_9	MLTK	7	0.0182894	0.0409187	0.673593
IL_7	SPINK8	6	-0.0377079	0.0831194	0.673597
IL_8	C3orf17	5	-0.0215703	0.0463869	0.673599
IL_8	PXK	6	-0.0165832	0.0365546	0.673599
IL_7	CDK13	3	0.0324827	0.0577041	0.6736
M_CSF	TRGC2	9	0.0127102	0.0289247	0.673601
MIG	LMAN1	3	0.0361489	0.0642178	0.673604
VEGF	POLR3K	6	0.014181	0.0312607	0.673613
VEGF	UBTD2	3	0.109537	0.194602	0.67362
IL_16	AZIN1	3	0.038235	0.0679292	0.673626
IL_6	RP11-551L14.1	3	-0.0460485	0.0818123	0.673631
IL_8	TRBV10-2	6	0.0109569	0.0241552	0.673633
M_CSF	KLKB1	14	-0.00971443	0.0225045	0.673638
IP_10	RPTOR	7	0.0199965	0.0447452	0.673641
MIG	LRIG1	3	-0.0271481	0.0482353	0.673645
GROA_CXCL1	NCF4	3	-0.397478	0.706229	0.673649
G_CSF	MAP1LC3A	11	0.00756059	0.0173718	0.673652
IP_10	SCGB3A2	6	0.0276723	0.0610096	0.673654
M_CSF	PQLC3	8	-0.00866358	0.0195808	0.673665
MCP_3	LRCH4	3	0.0947192	0.168306	0.673667
M_CSF	ZNF548	17	-0.00767373	0.017867	0.673671
MIP_1B	TNFAIP8	3	0.526551	0.935666	0.673679
IL_7	TP53TG1	5	0.0415681	0.0894168	0.67368
EOTAXIN	TPTEP1	3	-0.0678846	0.12063	0.673683
VEGF	EIF2B1	9	-0.0124633	0.0283705	0.673684
IL_2	NOL12	3	-0.176796	0.314169	0.673685
M_CSF	AC010982.1	16	0.010455	0.0243096	0.673687
MCP_1_MCAF	PNKP	10	-0.0118697	0.0271636	0.673689
IL_18	PRR24	13	0.0166461	0.0384825	0.67369
EOTAXIN	FAM216A	5	0.016009	0.0344385	0.673695
HGF	FEZ2	22	-0.0048992	0.0114645	0.673699
IP_10	ABCC5	20	0.00628562	0.014686	0.673727
EOTAXIN	CA2	11	0.0124048	0.0285095	0.673728
M_CSF	IFI27L2	4	-0.0102662	0.0210319	0.673731
TRAIL	PADI6	8	-0.00729922	0.016501	0.673734
SCF	ST6GALNAC6	10	-0.00647031	0.0148095	0.673735
MIP_1B	TREM1	9	-0.0119682	0.0272484	0.673737
IL_1RA	MYOF	6	0.0173888	0.0383484	0.67374
MIF	ERV3-1	13	-0.00768188	0.0177619	0.673741
MIP_1A	CLEC12B	14	0.00759838	0.0176085	0.673743
MCP_3	CTDP1	3	0.0982086	0.174555	0.673743
IL_4	TMEM9B-AS1	8	0.0158636	0.0358644	0.673754
IL_8	DEFA3	8	0.0172451	0.0389879	0.673757
FGF_BASIC	METTL25	4	0.0221026	0.0452845	0.673757
MIG	AP006621.5	8	-0.0206801	0.0467538	0.673757
IL_2RA	N4BP2L2	3	-0.0877738	0.15602	0.673763
RANTES	BEST1	10	0.0105204	0.0240822	0.673769
MIP_1A	SSPO	12	0.0101133	0.023323	0.673771
SDF_1A	EBF4	5	0.015494	0.0333394	0.673773
IL_2	CCT8	10	-0.00766055	0.017536	0.673774
MIF	ACOT13	4	0.0202965	0.0415869	0.673776
IL_8	RP11-429J17.2	5	0.037698	0.081118	0.673776
TRAIL	CCBL2	9	0.0142812	0.0325187	0.673777
IL_10	AC093901.1	5	0.0219636	0.0472613	0.673777
G_CSF	CSRP1	3	0.142927	0.25407	0.673778
G_CSF	MICAL2	3	-0.0777562	0.138224	0.673785
IL_16	NTSR1	7	0.0102817	0.023018	0.673787
MIP_1B	NEO1	9	-0.016102	0.0366661	0.673788
IL_2RA	DEPTOR	3	-0.0855101	0.152012	0.673791
G_CSF	SFXN2	4	0.0207586	0.042536	0.673792
TNF_A	POLR1E	9	0.00870987	0.0198338	0.673794
IL_5	RP11-186N15.3	3	0.0498466	0.0886133	0.673794
EOTAXIN	RP11-598F7.4	4	0.0419721	0.086005	0.673795
VEGF	TMEM30A	5	0.0220641	0.0474826	0.673809
MIP_1B	EIF2AK4	3	-0.055711	0.099046	0.673814
G_CSF	LMAN1	3	0.0343146	0.0610067	0.673816
IFN_G	ZC3H12C	5	0.00982136	0.0211364	0.673817
IL_6	PAXBP1	5	0.0139103	0.0299363	0.673818
MIF	CMTM8	6	-0.0267895	0.0591006	0.673844
IP_10	ZCRB1	5	-0.0320121	0.0688993	0.673845
IL_2RA	ANXA4	3	-0.0246245	0.0437838	0.673846
IL_6	AS3MT	13	-0.0156048	0.0360942	0.673851
IL_16	RUNDC3A	3	-0.0477763	0.0849507	0.673851
CTACK	XCL2	6	-0.0102247	0.0225576	0.673853
IP_10	FOPNL	3	-0.0392101	0.0697218	0.673861
IFN_G	GPM6A	5	0.0250812	0.0539851	0.673862
PDGF_BB	PLAUR	4	0.0449401	0.0921082	0.673862
IL_9	C12orf39	5	-0.0137184	0.029528	0.673867
IL_1B	SRSF8	4	-0.160817	0.329613	0.673868
IL_7	PHF11	9	0.0177276	0.040379	0.673872
IFN_G	LRFN4	4	-0.0190551	0.0390565	0.673875
IP_10	ASGR1	3	-0.130163	0.231465	0.673879
CTACK	ZRANB1	6	-0.00744375	0.0164237	0.67388
MCP_3	HCAR3	6	0.032898	0.0725879	0.67389
MIP_1B	GOT2	4	0.0284964	0.0584112	0.673891
SCF	VPS41	7	0.0222351	0.0497962	0.673895
MCP_3	CDRT15P1	6	0.0115881	0.0255693	0.673899
MIP_1B	TMEM86B	3	0.0428023	0.0761201	0.6739
IFN_G	RP11-134P9.1	3	-0.0427064	0.0759496	0.6739
FGF_BASIC	TTC38	6	0.0116665	0.0257429	0.673904
IL_9	FOXK1	4	0.034873	0.0714854	0.673905
RANTES	RSBN1L-AS1	3	-0.0358885	0.0638268	0.67391
MIP_1B	RP11-661A12.5	6	-0.0107224	0.0236602	0.673911
IL_17	ECHS1	4	0.0317479	0.0650817	0.673916
VEGF	AC008592.3	4	-0.0165383	0.0339026	0.673916
MIP_1B	C11orf54	9	0.0290857	0.0662596	0.673916
CTACK	FBXW8	4	0.0339767	0.0696508	0.673917
IL_1RA	GUCY1B2	10	0.00701899	0.0160753	0.673924
FGF_BASIC	OASL	11	-0.0154695	0.0355758	0.673925
IL_18	RP4-564F22.2	18	-0.00615042	0.0143501	0.673931
IL_17	CBX6	12	0.0124539	0.0287361	0.673933
SDF_1A	C17orf67	7	-0.0114897	0.0257348	0.673934
bNGF	MON1B	13	-0.0112232	0.0259665	0.673934
IL_18	TMEM237	4	0.0467433	0.0958284	0.673936
GROA_CXCL1	DGCR2	4	-0.057677	0.118244	0.673938
IL_8	RETSAT	6	0.0202693	0.0447309	0.673942
SCF	DDX12P	4	-0.0233181	0.0478058	0.673946
IL_17	GALM	7	-0.0255772	0.0572907	0.673947
IL_18	TMEM2	3	0.094968	0.168924	0.673952
M_CSF	CHPT1	13	-0.00589223	0.0136334	0.673954
G_CSF	RP4-673D20.1	3	-0.102063	0.181546	0.673954
MIF	LGALS8	3	0.0226885	0.0403582	0.673958
IFN_G	KIR2DL1	4	0.0872929	0.178982	0.673973
IL_10	C8orf40	11	-0.012937	0.0297565	0.673974
PDGF_BB	TRBV2	4	-0.0291558	0.0597821	0.673985
HGF	PLAC9	5	0.0143767	0.0309574	0.673985
EOTAXIN	LA16c-390E6.4	3	0.0357304	0.0635639	0.673988
M_CSF	SIRPA	7	0.0297683	0.0666899	0.673998
IL_18	PADI6	8	0.00979522	0.0221636	0.674009
CTACK	CCNB1IP1	4	-0.0447259	0.0917153	0.674009
IL_7	TRIM73	4	-0.029158	0.0597918	0.67401
IL_1B	AP1M2	6	0.0320881	0.0708293	0.674011
MIF	ELF2	3	-0.072788	0.1295	0.674011
IL_2	RP5-943J3.1	8	-0.0112644	0.0254882	0.674012
IL_9	FAM149A	5	-0.033053	0.0711795	0.674012
EOTAXIN	PKP2	4	0.0587242	0.120426	0.674023
IL_2	CLDN5	5	-0.0218819	0.0471245	0.674025
TNF_B	NEK3	3	0.0972072	0.172957	0.67403
VEGF	TNFRSF10A	3	-0.0279662	0.0497593	0.674031
IL_6	ZFP28	5	-0.0112332	0.0241922	0.674031
SDF_1A	PYROXD2	4	0.0209213	0.0429047	0.674032
IL_7	AC010878.3	3	-0.0581716	0.103504	0.674035
IL_2RA	AL133458.1	15	0.0200988	0.0467113	0.674042
M_CSF	TRIM73	6	0.0401728	0.0886844	0.674043
MCP_1_MCAF	HSD17B13	9	-0.0103911	0.0236822	0.674051
GROA_CXCL1	PFKFB3	7	0.060046	0.134544	0.674051
M_CSF	SAPCD2	7	0.0137594	0.0308314	0.674061
MIF	STK19P	6	0.0239849	0.0529519	0.674062
IL_1RA	CNGA1	3	0.0330099	0.058741	0.674066
IL_17	RP11-107F6.3	3	-0.0357461	0.0636102	0.674066
IL_2	AC091814.2	9	0.00551011	0.0125588	0.67407
IL_18	ZNF561	3	-0.0238538	0.0424491	0.674074
IL_13	CD84	4	-0.0338527	0.0694348	0.674077
IL_17	MLTK	7	-0.0173645	0.0389117	0.674077
EOTAXIN	BEST1	10	-0.0116572	0.0267116	0.674078
IL_6	TFCP2	6	0.0132214	0.0291907	0.67408
PDGF_BB	ELOVL4	4	0.0296572	0.06083	0.67408
IL_1RA	DHCR24	3	0.0322147	0.0573295	0.674082
IL_9	AC083949.1	4	0.0599367	0.122938	0.674084
MIP_1A	UBQLNL	11	-0.0085552	0.0196853	0.674087
IL_17	MCM3AP-AS1	4	-0.191352	0.392493	0.674087
IL_1B	RASGRP4	6	0.0244547	0.0539942	0.674091
IL_7	RASA3	3	0.0415792	0.073998	0.674095
FGF_BASIC	CTD-3214H19.6	4	0.0145793	0.0299053	0.674096
IL_1B	FGFRL1	3	-0.0394003	0.0701208	0.674097
GROA_CXCL1	GTF2IRD2	3	0.0256925	0.045725	0.674097
VEGF	ECHDC1	5	0.025122	0.0541164	0.674102
SDF_1A	RBM26-AS1	4	0.0130505	0.0267699	0.674102
PDGF_BB	L3MBTL2	9	-0.0119336	0.0272026	0.674105
EOTAXIN	HLA-DQB1	16	-0.0122212	0.0284557	0.674108
IL_2	GPR56	5	-0.0264301	0.0569366	0.674114
IFN_G	TMCO4	3	-0.16009	0.284934	0.674118
bNGF	C1QC	3	0.0977525	0.173985	0.67412
IL_7	SLFN12L	5	0.0766174	0.165058	0.674124
IL_7	EXTL2	3	0.0174368	0.0310355	0.674125
IL_1RA	CHIT1	4	-0.112741	0.231283	0.674129
MIP_1A	VPS9D1	9	-0.0131725	0.0300291	0.674131
MIP_1B	ITGB3BP	7	-0.0118213	0.0264951	0.674133
G_CSF	ATG10	8	-0.00514804	0.0116534	0.674136
MIF	ATIC	3	-0.0573738	0.102126	0.674143
IL_2RA	VAT1	4	-0.0197209	0.0404587	0.674144
TRAIL	CTB-61M7.2	5	0.0386961	0.0833717	0.674154
IL_2	ZNF75A	4	0.028055	0.0575601	0.674162
IL_2	SETD3	3	0.0182801	0.032542	0.674171
TRAIL	PHOSPHO1	4	-0.0347098	0.0712164	0.674174
MIP_1B	MR1	6	-0.0191512	0.0422962	0.674174
IL_16	BTN3A1	17	-0.0128152	0.0298876	0.674177
G_CSF	DUSP5	3	0.0637634	0.113514	0.674179
IL_2	AASDHPPT	3	0.0715789	0.127429	0.674182
IL_1RA	DDX20	3	-0.088372	0.157326	0.674184
IP_10	KLRC1	8	0.0136798	0.0309714	0.674186
EOTAXIN	DCAF16	3	-0.0809127	0.144048	0.674187
TNF_A	C1orf228	6	0.0466396	0.10301	0.674187
bNGF	NRBP2	4	0.0333659	0.0684631	0.674191
MIF	PLAC8	3	-0.0833347	0.148363	0.674192
GROA_CXCL1	PIM1	3	0.0333426	0.0593608	0.674192
MIF	HPS5	3	-0.0433236	0.0771309	0.674195
IP_10	PLIN2	9	-0.00850148	0.019385	0.674197
TNF_B	SCGB3A2	5	0.0234357	0.0505004	0.674198
IL_9	RP11-704M14.1	4	-0.0705377	0.144744	0.674209
IL_2RA	SETDB2	3	0.0611634	0.108898	0.67421
GROA_CXCL1	SFT2D1	3	-0.0203215	0.0361814	0.674211
PDGF_BB	HEATR2	3	-0.0818857	0.145794	0.674213
IP_10	AP006621.5	7	0.0386924	0.0867442	0.674213
IL_5	GBP4	6	-0.0269116	0.0594436	0.674216
MIP_1A	ECHDC2	14	-0.0179631	0.0416926	0.674218
IL_9	NYNRIN	3	0.0201642	0.0359038	0.674229
IL_4	COMMD10	3	0.0193863	0.0345188	0.67423
IL_1B	KIAA0368	4	-0.027013	0.0554352	0.674231
MIF	SLC22A17	3	0.0189821	0.0337992	0.674232
MIP_1B	FPR3	8	0.0239577	0.0542494	0.674234
IFN_G	TENM4	13	-0.00931213	0.0215664	0.674236
IL_18	NSFL1C	14	0.0141832	0.0329215	0.674237
TNF_A	TCEA3	3	0.110592	0.196929	0.674247
IL_18	TUBB2A	8	0.0104176	0.0235905	0.674248
TNF_A	RNASE6	13	-0.0109256	0.0253042	0.674249
TNF_B	CEACAMP3	5	0.0167908	0.0361882	0.674254
IL_4	USP48	7	-0.0144262	0.0323467	0.674256
IL_2	PEPD	4	-0.0276295	0.0567056	0.674258
MCP_1_MCAF	RP11-33B1.1	5	0.0295608	0.0637122	0.67426
IL_4	FN3KRP	16	-0.00617076	0.0143751	0.674262
IL_13	EIF4G3	3	-0.146631	0.26112	0.674264
G_CSF	DDO	8	-0.0129717	0.029376	0.674266
PDGF_BB	HSPA4	7	0.00589385	0.013216	0.674273
TNF_A	RPH3AL	4	0.0222617	0.0456917	0.674275
bNGF	PRCP	5	-0.0195688	0.0421785	0.674275
G_CSF	SUCLG2	13	-0.00963322	0.0223129	0.674276
SDF_1A	ZNF767	4	0.0221878	0.0455404	0.674277
SCF	CCT8	12	-0.00664116	0.0153412	0.674277
IL_4	NAIP	3	0.836017	1.48887	0.674281
IL_2	RBMS2	15	0.0138915	0.032311	0.674286
MCP_3	SLC7A9	7	-0.0110132	0.0246964	0.674287
IL_8	PPFIA1	13	-0.0106036	0.0245617	0.674289
SCF	TCN1	3	-0.102441	0.182443	0.67429
MIF	CD226	3	-0.0242085	0.0431153	0.674295
HGF	SETD8	8	0.018787	0.0425502	0.6743
IL_17	SLC37A4	3	0.0633225	0.11278	0.674303
MCP_1_MCAF	PYROXD2	4	0.0157566	0.0323442	0.674313
FGF_BASIC	DUS2L	16	-0.0071133	0.0165738	0.674316
bNGF	CTC-490G23.2	8	-0.0127933	0.0289777	0.674325
M_CSF	SPDYE6	7	0.020877	0.0468218	0.674328
VEGF	ZHX2	5	-0.0279942	0.0603497	0.674328
EOTAXIN	KIF27	3	0.0126857	0.0225968	0.674337
IL_7	LIMA1	7	0.0149552	0.0335421	0.674341
PDGF_BB	HLA-G	24	-0.00785889	0.018454	0.674345
MCP_1_MCAF	GIMAP7	3	-0.0443211	0.0789508	0.674346
MIF	INF2	6	0.00892995	0.0197339	0.674352
MCP_1_MCAF	INTS1	8	0.0126262	0.0286022	0.674358
SCF	ZNRD1	7	0.022387	0.0502146	0.674364
IFN_G	BBS4	4	0.0081447	0.016722	0.674366
MCP_1_MCAF	CDC42EP1	10	0.0077922	0.0178725	0.67437
IL_1B	AC016747.3	4	-0.0350658	0.0719962	0.674373
IL_6	PLBD1	5	0.0185511	0.0399983	0.674373
IFN_G	CHIT1	4	-0.132093	0.271209	0.674373
TNF_A	NCAPG2	4	0.0196208	0.0402861	0.674382
IL_18	RP11-673E1.3	8	0.0135848	0.0307766	0.674384
EOTAXIN	PON2	10	-0.007793	0.0178752	0.674387
IL_5	CTU2	3	-0.0290993	0.0518446	0.674394
PDGF_BB	AP002954.4	12	0.00895092	0.0206848	0.674395
TNF_B	MCM8	3	-0.0183498	0.0326937	0.674401
IL_6	FAM193B	3	-0.0399549	0.0711878	0.674402
MIP_1B	AMICA1	5	-0.0266494	0.0574649	0.674403
SCF	ENDOD1	3	0.0274112	0.0488389	0.674404
IL_7	RNASE2	11	0.00856212	0.0197218	0.674404
TRAIL	KIAA1671	12	0.0183433	0.0423915	0.674407
HGF	TMX1	6	0.0141489	0.0312741	0.67442
IL_1RA	MRPL35	5	-0.0162059	0.0349474	0.674421
IL_1RA	TAF1B	4	0.011035	0.0226605	0.674421
HGF	ZNF540	3	-0.120253	0.214272	0.674424
GROA_CXCL1	LIG3	11	0.0140568	0.0323805	0.674427
EOTAXIN	RP11-307E17.8	3	0.0192408	0.0342848	0.674429
TNF_B	AC022498.1	3	0.0158233	0.0281959	0.674436
IL_17	EFHC1	3	0.0688856	0.122749	0.674437
SCGF_B	MORN3	6	0.0286573	0.0633463	0.674437
TRAIL	snoU13	7	-0.0244064	0.0547573	0.674437
IL_7	LSR	3	0.0441706	0.0787104	0.674442
IL_10	GPR124	4	0.0365623	0.0750879	0.674448
M_CSF	STOM	3	-0.0689669	0.1229	0.674449
MIF	RP11-18F14.2	3	-0.060597	0.107986	0.674453
IL_16	CTDP1	3	0.0492788	0.0878168	0.674454
IL_2	RIN3	3	-0.0755319	0.134601	0.674455
IL_1B	C9orf123	7	0.0314257	0.0705099	0.674455
FGF_BASIC	ZNF587B	4	0.0216791	0.0445251	0.674465
IL_9	RAB27A	3	-0.144188	0.256962	0.674467
IL_5	CCDC3	5	0.0142951	0.0308325	0.674475
IL_8	CCSER2	16	-0.00719057	0.0167626	0.674476
IP_10	ZNF467	9	-0.0106232	0.0242469	0.674497
PDGF_BB	RP11-319G6.1	3	0.0266317	0.0474667	0.674499
IL_1B	STYK1	3	-0.0843901	0.150412	0.6745
bNGF	CTD-2561B21.11	3	-0.223171	0.397776	0.674506
IL_7	TMEM254	9	-0.013209	0.03015	0.674508
IL_7	ACSF3	5	0.0472411	0.101905	0.674511
IL_4	MYBPH	6	0.0186656	0.0412703	0.674512
IL_5	RP11-664D1.1	8	0.00849409	0.0192517	0.674514
IL_8	MUTYH	5	0.0230198	0.0496581	0.674521
IL_8	TMEM18	3	0.093179	0.16609	0.674521
EOTAXIN	TM2D1	6	0.0111739	0.0247067	0.674523
SCGF_B	CAPN8	3	0.0739827	0.131875	0.674525
IL_7	CRY2	7	0.0151138	0.0339192	0.67453
SCGF_B	VAMP8	9	0.0191218	0.0436495	0.674532
SCGF_B	OR7D2	10	-0.00668708	0.015346	0.674534
TRAIL	CD164	3	-0.0371788	0.0662737	0.674534
MIG	TRIB3	9	-0.0109248	0.0249391	0.674543
IL_18	LINC00853	5	0.0397007	0.0856494	0.674547
MIG	RP11-536K7.3	4	-0.06004	0.123349	0.674553
IL_8	RP11-64K12.2	3	0.0271242	0.0483546	0.674556
MIG	FANCG	4	-0.0259301	0.0532739	0.674564
VEGF	CAPN3	4	0.0118201	0.0242847	0.674565
IL_2	CAMK2N1	3	-0.0219118	0.0390641	0.674568
IL_2	PASK	5	-0.0205226	0.0442784	0.67457
MIP_1B	ABHD3	3	-0.0549604	0.097986	0.674577
IL_17	VPS37B	3	0.0408017	0.0727464	0.674589
IL_6	RP11-159D12.9	3	0.0206047	0.0367369	0.67459
IFN_G	RP11-703I16.1	4	-0.0560167	0.115098	0.674592
GROA_CXCL1	VNN3	25	0.00621352	0.0146109	0.674595
PDGF_BB	SLC35B3	4	0.0253748	0.0521398	0.674602
IL_9	ZDHHC17	7	-0.0146401	0.0328644	0.674605
HGF	PRR5	4	-0.0569705	0.117065	0.674609
VEGF	SLC22A17	3	0.0156129	0.0278388	0.674609
MIP_1B	GPM6A	5	-0.0478784	0.103314	0.674611
IL_2RA	LINC00304	3	0.0573813	0.102317	0.674617
VEGF	TNFRSF1B	3	0.0674552	0.120282	0.67462
IL_18	EGLN3	4	0.0573357	0.117821	0.674621
HGF	PTCD1	4	0.0291037	0.0598064	0.674624
MCP_1_MCAF	PRLR	3	-0.0403947	0.0720313	0.674629
IL_8	SLC22A15	16	0.0107571	0.0250897	0.674632
IP_10	OPTN	8	0.0075056	0.0170182	0.674635
TRAIL	MOCS2	3	0.0482124	0.0859743	0.674636
TNF_A	AKR1E2	4	0.0360552	0.074095	0.674638
MIG	TCP1	7	-0.0311256	0.0698791	0.674639
MCP_1_MCAF	ALDH5A1	7	-0.011368	0.0255221	0.674642
RANTES	OSGIN1	5	0.0251574	0.0542916	0.674643
MIP_1B	ASAP1	9	0.0148178	0.0338387	0.674656
RANTES	CLEC5A	8	-0.0128483	0.0291344	0.674659
MIP_1B	CHURC1	20	0.00471294	0.0110452	0.67466
TNF_B	GSDMA	7	-0.00757205	0.017001	0.67466
bNGF	ARHGAP27	10	0.00849935	0.0195135	0.674667
G_CSF	CD300LF	4	-0.0913747	0.187798	0.674668
IL_1RA	C11orf35	9	-0.0213549	0.0487699	0.674674
IL_2RA	MMP24	3	-0.167696	0.299086	0.674676
MCP_1_MCAF	PMM1	6	0.0179505	0.0397109	0.674676
GROA_CXCL1	RNH1	4	0.0239395	0.0492034	0.674677
MIF	ANKRD6	3	0.0920999	0.164262	0.674679
IL_6	AP3S2	9	-0.00783777	0.0179002	0.67468
IL_1RA	GOLGA8A	6	0.0217019	0.0480107	0.674681
TNF_A	G3BP2	14	0.0113556	0.0263968	0.674682
HGF	UBAC1	4	-0.037398	0.0768663	0.674682
IL_8	NUP43	20	-0.00547896	0.0128414	0.674682
IL_18	HLCS	6	-0.0308091	0.0681596	0.674686
SDF_1A	SLC44A2	10	0.00718837	0.0165051	0.674695
IFN_G	PGAP2	3	-0.13532	0.241361	0.674695
PDGF_BB	BIN1	18	0.00698055	0.016328	0.674698
SCF	SNHG9	6	-0.00762784	0.0168759	0.674698
IL_6	MRVI1	11	-0.00977994	0.0225489	0.674701
IL_1B	MTAP	3	-0.056768	0.101255	0.674702
G_CSF	PTGES	6	0.0194333	0.0429953	0.674704
IL_10	CTPS1	8	0.0154658	0.0350768	0.674719
IL_10	FOXRED1	21	0.00611609	0.0143488	0.67472
IFN_G	KLC1	5	-0.0171569	0.0370356	0.674721
IL_8	MTHFD2	4	-0.0321537	0.0660966	0.674723
IL_10	PLK1S1	3	0.0806426	0.143851	0.674723
TNF_A	HIF1AN	7	0.0143046	0.0321239	0.674724
IL_9	RABEP1	18	0.00827802	0.0193647	0.674728
TRAIL	RHOT1	4	-0.0183329	0.037687	0.674732
GROA_CXCL1	FZD2	5	-0.0213008	0.0459826	0.674732
IL_7	FOPNL	3	0.05606	0.100004	0.674733
MIP_1B	PTPRB	3	-0.0714242	0.127417	0.674745
bNGF	TCF7L2	3	-0.0594346	0.106028	0.674745
SCF	C5	21	0.00897319	0.0210536	0.674746
SCF	ASPDH	3	-0.0538758	0.0961124	0.674747
IP_10	MAP1LC3A	11	0.00571542	0.0131796	0.674747
IL_1B	STK32C	13	0.00898984	0.0208553	0.674752
G_CSF	FBXW8	4	0.0321614	0.0661222	0.674766
IL_6	RP11-77C3.3	7	0.0109243	0.0245362	0.674767
IL_10	RP11-1026M7.2	3	0.0300535	0.0536196	0.674774
IL_5	SFXN2	3	0.0252685	0.0450826	0.674774
IL_18	WBP2	3	-0.0342419	0.0610928	0.674776
IP_10	DNHD1	5	0.0279349	0.0603136	0.674781
IL_1RA	AC018633.4	8	-0.0137553	0.031204	0.674783
IP_10	RBM26-AS1	4	0.0136865	0.0281407	0.674785
IL_4	MAN1C1	3	0.170981	0.305068	0.674786
PDGF_BB	USP32P3	3	0.0419357	0.0748238	0.674791
GROA_CXCL1	ALPK1	4	0.0479741	0.0986436	0.6748
IL_6	SEMA3C	3	0.0404038	0.072094	0.674804
IL_1RA	IL17RB	3	0.0656784	0.117193	0.674805
MCP_1_MCAF	MRPL42	5	0.0184001	0.0397306	0.674805
HGF	MPP2	4	-0.0312905	0.0643404	0.674806
IL_17	GLE1	3	-0.0746239	0.133156	0.674806
IL_9	CEP152	3	0.024212	0.0432029	0.674807
MCP_1_MCAF	NBPF4	4	-0.0513232	0.105533	0.674808
IL_5	TMOD2	13	0.0108298	0.0251288	0.674814
MIP_1A	C12orf73	3	0.0935993	0.16702	0.674816
PDGF_BB	RP4-659J6.2	6	0.0182927	0.0404869	0.674817
bNGF	TIMM22	6	0.012319	0.0272656	0.674817
IL_16	MICAL2	3	-0.0686731	0.122542	0.674817
MIP_1A	AIM1	3	0.0719159	0.12833	0.674819
PDGF_BB	GLYATL2	3	0.045209	0.0806729	0.67482
IL_8	CCDC151	3	-0.0259264	0.0462643	0.67482
IL_16	TANK	4	0.0247659	0.0509269	0.674821
IL_6	ARID5A	3	-0.0254645	0.0454407	0.674824
MCP_1_MCAF	SUZ12P	5	0.0301062	0.0650112	0.674824
G_CSF	SCMH1	3	0.149452	0.266693	0.674825
MIF	CREG1	3	0.0356525	0.0636213	0.674826
PDGF_BB	GOLPH3	6	0.00678443	0.0150165	0.674829
IL_1RA	GMEB2	3	-0.088627	0.158158	0.674834
IFN_G	RP4-669P10.19	3	0.0541551	0.0966427	0.674837
TNF_A	RP1-90J20.7	9	0.00723508	0.0165323	0.674838
IFN_G	GPR65	6	0.0126729	0.028051	0.674841
RANTES	MAPKAPK3	6	-0.0106134	0.0234928	0.674847
FGF_BASIC	MARCH3	3	-0.129812	0.231667	0.674848
IL_1B	METTL21A	16	-0.00633386	0.0147837	0.674852
RANTES	OCEL1	9	0.015733	0.0359519	0.674852
G_CSF	TRIM27	16	-0.0207546	0.0484427	0.674852
VEGF	SLC31A1	6	0.0271988	0.0602061	0.674853
PDGF_BB	HAPLN3	4	0.0634052	0.130399	0.674858
IL_1B	TMED3	3	-0.0378936	0.0676295	0.674862
IL_1B	DLEU7	3	0.105947	0.189086	0.674863
G_CSF	CHI3L2	14	-0.00594717	0.0138328	0.674864
TNF_B	USP30	3	0.0493707	0.0881144	0.674867
MIG	SKAP2	20	-0.00658442	0.0154416	0.674867
IL_4	ACER3	7	-0.0163229	0.0366744	0.674871
IL_16	RBM17	4	-0.021233	0.0436701	0.674874
GROA_CXCL1	MCM4	3	0.045457	0.0811325	0.674877
SCGF_B	CMTM8	6	0.0266324	0.0589581	0.674882
IL_16	CSNK1D	3	0.0290627	0.0518758	0.674898
G_CSF	UBAP2L	6	0.0206677	0.045757	0.674904
M_CSF	TNFRSF4	3	0.0242442	0.0432772	0.674913
M_CSF	TTC12	17	0.0104334	0.0243915	0.674914
VEGF	NUDCD3	4	0.0115114	0.0236791	0.674916
IL_2RA	AC016735.2	5	-0.0748621	0.161711	0.674923
IL_9	NDUFA8	3	0.0483453	0.0863025	0.674924
IL_7	COLEC12	8	0.0200913	0.0456002	0.674936
IL_4	CSNK1D	3	0.0134025	0.0239264	0.674938
TNF_A	RNF144A	3	-0.253322	0.45224	0.674941
bNGF	RP11-113K21.5	3	-0.0364435	0.0650615	0.674945
FGF_BASIC	TMEM254-AS1	6	0.0224675	0.0497488	0.674948
IL_10	RAB14	4	-0.0232408	0.0478118	0.674948
bNGF	BTNL9	3	-0.102935	0.183772	0.674953
VEGF	HPS3	4	0.0133664	0.0274984	0.674954
IL_6	PRKCH	4	0.453383	0.932742	0.674956
SDF_1A	CEACAM21	19	0.00816198	0.0191287	0.674962
TNF_A	ACADVL	4	-0.0334982	0.068917	0.674962
VEGF	QSER1	4	0.0400648	0.0824269	0.674963
IL_6	ADK	25	-0.00334974	0.00788633	0.674964
MCP_3	TRAV4	5	-0.0121108	0.0261644	0.674965
TNF_B	SIRPA	4	-0.0476572	0.098048	0.674966
RANTES	FKBPL	3	-0.0717299	0.12807	0.674972
PDGF_BB	LIPC	6	0.0128969	0.0285598	0.674977
FGF_BASIC	PARP2	3	0.0627456	0.112031	0.674978
SCF	RP11-392A22.2	13	0.012222	0.0283747	0.674979
SCF	SFI1	9	-0.0142435	0.0325622	0.674982
SCGF_B	MGAT5	4	0.0537478	0.110585	0.674982
RANTES	HLA-DQB2	6	-0.0268424	0.0594428	0.674982
MIP_1B	CPNE1	15	0.0157445	0.0367049	0.674984
PDGF_BB	NUP88	10	0.0126125	0.0289874	0.674987
IP_10	DNM1P46	5	0.022192	0.0479477	0.674988
IP_10	ATP1A4	4	0.0156585	0.0322178	0.67499
HGF	FPGT	3	0.0614786	0.109775	0.674994
TNF_B	TMEM204	3	-0.0775868	0.138538	0.674994
IL_2	OAS1	11	-0.00709463	0.0163735	0.674997
MIG	PDXDC1	3	0.103772	0.1853	0.675001
MCP_3	PSMB1	3	0.0210642	0.0376134	0.675005
IL_10	ST3GAL6	5	-0.0325046	0.0702337	0.675007
TNF_B	DEFA8P	3	0.0747947	0.133563	0.675016
IL_5	SARS	3	-0.0424295	0.0757684	0.675018
MIP_1B	CTD-2331H12.5	4	-0.157604	0.324308	0.675018
bNGF	TRPC3	3	0.0216514	0.0386641	0.67502
FGF_BASIC	WIPI2	11	0.0105185	0.0242775	0.675024
IL_2RA	PRCP	5	-0.0253309	0.0547365	0.675025
MIP_1A	ZNF496	3	-0.0820582	0.146541	0.675029
IL_8	FNBP1P1	4	-0.0164501	0.033852	0.675037
MIG	OR7D2	10	0.0108899	0.0250327	0.67504
IL_7	ACAT1	5	-0.0693085	0.149773	0.67504
G_CSF	POLR3H	3	-0.053621	0.0957621	0.675042
SCGF_B	ARMC7	3	0.0439386	0.0784708	0.675044
TRAIL	ME3	14	0.00778424	0.0181165	0.675045
TNF_B	DLEU1	4	-0.0568727	0.11704	0.675045
FGF_BASIC	RRN3P2	3	0.0278364	0.049714	0.675047
MIG	ZNF192P1	5	-0.0501931	0.108469	0.675048
MCP_1_MCAF	PUS10	4	0.0152311	0.0313452	0.675052
IL_1RA	MGAT3	5	-0.0111828	0.0241676	0.675063
IL_1B	RASGRP3	5	-0.0165783	0.0358284	0.675066
TRAIL	RAB33B	3	0.0155041	0.0276915	0.675068
RANTES	TMEM258	4	-0.0477994	0.0983756	0.675069
VEGF	KB-431C1.4	10	0.011856	0.0272561	0.675069
IFN_G	KLHL12	7	0.0101402	0.0227982	0.675071
IL_6	CCDC154	3	-0.0297184	0.0530804	0.675074
SCGF_B	RP11-848G14.5	8	0.0338749	0.0769206	0.675078
IP_10	RP11-284N8.3	3	-0.0522437	0.093315	0.675079
MIP_1B	RP11-770G2.2	3	0.0274165	0.0489716	0.675088
IL_1RA	PLD2	5	-0.00734172	0.0158679	0.675091
IL_10	SLC17A3	6	0.0144237	0.031954	0.675099
IL_2RA	ALKBH5	4	-0.0196281	0.0404006	0.675099
GROA_CXCL1	GLDC	4	-0.0194158	0.0399637	0.6751
EOTAXIN	RPL17	4	-0.00964025	0.0198427	0.675101
MCP_3	TRPV2	3	-0.275776	0.492634	0.675111
SCGF_B	PLA2G4B	8	-0.0179618	0.0407915	0.675118
M_CSF	CENPQ	11	0.0121792	0.0281194	0.675118
bNGF	RNF167	10	0.0099071	0.0227798	0.675123
IL_2	TCP11L2	7	-0.0136616	0.030721	0.675126
IL_7	PM20D1	7	0.0144365	0.0324637	0.675128
MIG	LGALS9C	10	-0.0286965	0.065986	0.675137
FGF_BASIC	RP11-119D9.1	3	-0.198603	0.354811	0.675138
MIP_1B	VPS41	7	-0.033611	0.0755853	0.675142
IL_18	PDE3B	4	-0.106131	0.218482	0.675142
MIP_1B	PTK2	3	-0.0932283	0.166563	0.67515
MIP_1A	KL	7	0.0180425	0.0405759	0.675153
IL_16	RP11-64K12.2	3	0.0211332	0.0377575	0.675154
MCP_1_MCAF	GRIN3B	3	-0.0380202	0.0679291	0.675157
G_CSF	SMARCC2	4	0.122948	0.253118	0.67516
IL_9	SNAPC4	3	-0.015272	0.0272867	0.675164
HGF	MSH5	3	-1.08226	1.93369	0.675166
IL_6	ASGR2	15	-0.00552215	0.0128815	0.675167
IL_16	NSUN5P2	12	-0.013655	0.0316361	0.67517
GROA_CXCL1	DEFA8P	3	-0.0429909	0.076814	0.67517
MIF	PPARGC1A	7	0.00777426	0.0174847	0.675171
HGF	MYBPC3	21	-0.00752639	0.0176837	0.675172
G_CSF	UBE2G2	4	0.0253239	0.0521378	0.675174
EOTAXIN	CHN2	12	0.00649167	0.0150405	0.67518
IL_1B	SLC25A16	9	0.0108365	0.0247898	0.67518
TNF_B	KYNU	3	-0.0356108	0.0636304	0.675183
TRAIL	ZNF681	3	-0.151636	0.27095	0.675184
IL_7	REC8	4	-0.0392032	0.0807163	0.675187
IL_17	CARHSP1	11	0.0146251	0.033775	0.675197
VEGF	WDFY4	7	-0.00898388	0.0202069	0.675197
VEGF	GRN	5	0.014716	0.0318179	0.675198
GROA_CXCL1	EMR4P	5	-0.00784052	0.0169524	0.675203
IL_1B	RFC5	4	0.0273359	0.0562866	0.675207
IL_18	AC004791.2	12	0.0163806	0.0379561	0.675212
HGF	DLEU7	3	0.0850485	0.151985	0.675215
IL_1RA	NSUN6	7	-0.0130901	0.029445	0.675219
IL_1RA	RRN3P2	4	0.0243624	0.0501663	0.675221
PDGF_BB	CD5	4	0.0336636	0.0693198	0.675225
TRAIL	DNAJB5	7	-0.00775728	0.01745	0.675232
IFN_G	TRIB2	7	-0.0123751	0.0278379	0.675234
bNGF	ESPN	5	0.0170455	0.036859	0.675234
TNF_A	THUMPD3	3	0.040152	0.0717586	0.675235
IL_9	ARHGAP32	8	-0.0255491	0.0580453	0.675236
M_CSF	CCDC88C	3	-0.0767919	0.137241	0.675236
GROA_CXCL1	B3GALNT2	16	-0.0099932	0.0233548	0.675243
IL_8	ALOX5AP	15	0.00974046	0.0227274	0.675247
SCF	ZFP90	22	0.00803178	0.0188904	0.675247
FGF_BASIC	TMEM50A	9	0.00827837	0.0189419	0.675248
MIP_1A	RP11-169D4.2	5	0.0165863	0.0358678	0.67525
IL_17	IGLV8-61	7	0.0247071	0.055582	0.67525
IL_16	DHX58	4	0.017054	0.035121	0.675253
IL_1RA	CD33	6	-0.00974241	0.0215942	0.675253
IL_2	RP11-497H17.1	3	0.00898977	0.0160674	0.675253
SCF	TNKS1BP1	3	-0.0716599	0.128078	0.675255
EOTAXIN	LDHA	3	-0.0802006	0.143347	0.675262
CTACK	RP11-531H8.2	9	0.013645	0.031223	0.675263
bNGF	HNRNPUL1	3	-0.0478229	0.0854771	0.675264
TNF_A	EXTL2	3	-0.0173523	0.0310175	0.675287
MIP_1B	ING1	4	-0.0238881	0.049201	0.675289
SDF_1A	OASL	11	-0.0190289	0.0439594	0.675294
G_CSF	SLC25A37	7	0.0127356	0.0286547	0.675295
IL_6	RP11-56F10.3	9	0.0120989	0.0276885	0.675298
IP_10	SRSF8	4	0.199868	0.411688	0.67531
MIP_1A	D2HGDH	11	-0.014719	0.0340059	0.67532
bNGF	BRD1	3	-0.019963	0.0356888	0.675321
SDF_1A	ATPAF2	4	0.00817305	0.0168357	0.675325
TNF_A	EXOSC9	5	0.0552647	0.119541	0.675326
TNF_A	TRGC1	4	0.0183412	0.0377812	0.675327
GROA_CXCL1	EFHD2	5	0.005976	0.0129265	0.675328
G_CSF	SLC1A7	9	0.0150021	0.034336	0.67533
HGF	ABRACL	14	-0.00671192	0.0156356	0.675331
IL_2RA	DCHS1	6	-0.0151209	0.0335245	0.675331
HGF	ASB13	7	0.0262782	0.0591326	0.675332
FGF_BASIC	PDCD4	3	-0.0400013	0.0715154	0.675334
SCF	MS4A6A	11	-0.0156474	0.0361525	0.675334
RANTES	RNF5	5	-0.0707943	0.15314	0.675341
SDF_1A	ZNF213	7	0.0136776	0.0307792	0.675343
IL_17	CMBL	10	0.0105278	0.024225	0.675348
VEGF	PIK3AP1	3	0.0734878	0.131391	0.67535
TNF_A	HLA-S	8	0.0214862	0.0488333	0.675351
IL_1RA	ZNF154	12	-0.00858438	0.0199003	0.675351
IL_16	TMEM254	9	0.0109919	0.0251605	0.675363
TNF_A	PFKP	13	-0.00771795	0.0179408	0.675364
FGF_BASIC	PML	4	-0.0204493	0.0421296	0.675367
bNGF	TCEB3	4	0.0158207	0.0325939	0.675367
TNF_B	EML6	3	-0.0211895	0.0378888	0.675373
SDF_1A	ZNF565	3	-0.073013	0.130557	0.675379
IL_2RA	VPS8	8	0.016517	0.0375433	0.675382
GROA_CXCL1	SH2B2	3	-0.0961439	0.171923	0.675388
IL_4	PARP4	5	0.0183439	0.0396874	0.67539
TNF_A	PACS1	3	-0.0562282	0.100554	0.675409
HGF	GALT	7	0.0082853	0.0186487	0.675409
G_CSF	WDR5B	7	-0.0223119	0.0502202	0.67541
MCP_1_MCAF	CMTM8	8	0.0128506	0.0292124	0.675411
MIF	VRK3	9	0.0113545	0.0259946	0.675413
SCGF_B	MCTP2	6	-0.0219174	0.0486071	0.675418
IL_2RA	RALGDS	6	-0.0132395	0.0293618	0.675418
TRAIL	CEP57	4	-0.032537	0.0670464	0.675426
HGF	ANKK1	7	0.0143033	0.0321965	0.67543
IL_4	GIMAP7	3	0.053726	0.096088	0.675433
VEGF	TMEM144	10	-0.00982647	0.0226177	0.675436
TNF_A	ANKRD10	8	0.024986	0.0568036	0.675436
MIG	CABIN1	3	-0.0548312	0.0980707	0.67545
TRAIL	ACTR8	3	-0.0475313	0.0850148	0.675452
MCP_3	ETS2	5	-0.0206002	0.0445792	0.675457
bNGF	C9orf123	7	0.028596	0.0643749	0.675458
HGF	TTC23	9	-0.0112392	0.0257347	0.67546
IL_18	MYO7A	3	-0.0251015	0.0448985	0.675462
M_CSF	NFIC	3	0.0920784	0.164701	0.675466
IL_17	ALCAM	14	-0.00683731	0.0159349	0.675469
MIP_1B	LCAT	4	-0.0346048	0.0713185	0.675471
MCP_3	ZDHHC21	3	-0.0815395	0.145853	0.675473
IFN_G	ZNF234	5	-0.0131504	0.0284592	0.675474
IL_9	IGKV2D-29	3	0.0462925	0.0828059	0.675475
TNF_A	DNASE2	11	0.0121316	0.0280425	0.675476
RANTES	LINC00852	3	0.0205448	0.0367503	0.675479
MCP_1_MCAF	TCEB3	4	-0.0157644	0.0324905	0.67548
MIP_1A	NAPSA	3	-0.04772	0.0853614	0.675481
IL_8	GOLGB1	9	-0.00958619	0.0219519	0.675488
TNF_A	CPED1	9	0.0344414	0.0788699	0.675492
M_CSF	AC008984.2	3	0.0618141	0.110577	0.675492
IL_16	IQGAP2	14	-0.00902453	0.0210341	0.675494
IL_8	SNHG9	6	-0.00810202	0.017973	0.675498
MCP_1_MCAF	FAM134A	3	-0.0674793	0.120716	0.675502
GROA_CXCL1	CAPZA2	6	-0.0105943	0.0235029	0.675512
IL_4	RP11-325P15.3	11	-0.0128181	0.0296331	0.675514
M_CSF	COG2	3	0.143074	0.255971	0.675524
IL_18	SH3GLB1	3	0.0775111	0.138674	0.675526
IL_2	MKNK1-AS1	4	-0.0304502	0.0627681	0.675526
IL_16	FAM105A	3	0.0402639	0.0720368	0.675529
SCGF_B	NSF	3	-0.0623916	0.111627	0.675532
MIG	RPAP1	8	-0.015105	0.0343512	0.675533
IL_10	ARCN1	4	-0.0234979	0.0484384	0.675534
GROA_CXCL1	PPFIA4	12	0.0081413	0.0188847	0.675536
IL_8	POC5	13	0.0136972	0.031858	0.675536
IL_1RA	THEM4	16	0.0090145	0.0210882	0.675541
PDGF_BB	TPM3P9	9	0.0101892	0.0233373	0.675548
EOTAXIN	AKAP10	13	0.00839907	0.019536	0.67555
CTACK	KIAA1598	18	-0.00470771	0.0110427	0.675555
MIP_1A	FAM212B	4	0.0403641	0.0832131	0.675558
IFN_G	ZNF816	4	0.0599463	0.123583	0.675559
G_CSF	CPT1A	4	-0.00990531	0.0204205	0.67556
IL_13	ARHGAP12	4	0.0176906	0.0364709	0.675563
TRAIL	MFSD9	12	0.0109174	0.0253272	0.675573
HGF	HNRPLL	4	0.0314562	0.0648523	0.675574
EOTAXIN	TRIM61	4	-0.0402136	0.0829077	0.675575
bNGF	LILRA1	7	0.00827095	0.0186269	0.675577
EOTAXIN	AC009961.3	3	-0.0288765	0.0516732	0.67558
MIG	DPPA4	3	-0.118528	0.212108	0.675591
VEGF	RNF44	5	0.025794	0.0558438	0.675591
IL_17	SDK2	7	0.00634565	0.0142917	0.675593
TNF_A	POLDIP2	4	-0.0287092	0.0591932	0.675594
IL_9	RBM11	3	0.050368	0.0901398	0.675606
IL_1B	ZNF212	6	-0.0166524	0.0369541	0.675607
IL_5	ZNF669	4	0.0241145	0.0497225	0.675611
GROA_CXCL1	SAYSD1	21	0.00834661	0.0196392	0.675613
SDF_1A	PPP3CA	4	0.0661905	0.136483	0.675616
TRAIL	KCNN4	13	-0.0187189	0.0435497	0.67562
EOTAXIN	UBXN2A	6	0.015817	0.0351019	0.675621
SCF	ZBTB47	6	0.0165669	0.0367662	0.675622
MIP_1B	HPS3	3	0.0214176	0.0383329	0.675631
IL_4	PLK1S1	3	0.0858006	0.153569	0.675638
MIG	RNF166	10	-0.0121236	0.0279242	0.675642
MIP_1A	C7orf13	9	-0.0084079	0.0192636	0.675644
IL_8	SFSWAP	3	0.247638	0.443245	0.675646
VEGF	HSD17B7P2	6	-0.0218804	0.0485628	0.67565
IL_4	INCENP	4	0.0327715	0.0675821	0.675651
IL_9	ZNF761	4	-0.0458846	0.0946247	0.675653
TRAIL	SNORA16	12	0.00968533	0.0224749	0.675653
bNGF	DDAH1	3	0.241062	0.431496	0.67566
RANTES	RP11-4F5.2	5	-0.0712062	0.154199	0.675664
G_CSF	RP11-384K6.2	8	0.0118697	0.0270053	0.675664
IL_1RA	ADAM1A	8	0.0138434	0.0314974	0.675681
FGF_BASIC	ATP1B1	13	-0.00811923	0.0188934	0.675683
MIP_1A	RP11-1038A11.3	4	0.0304936	0.0628914	0.675683
IL_10	AZIN1	3	0.0237743	0.0425602	0.67569
MCP_3	RNF5	3	0.384892	0.689048	0.675699
MIP_1B	CABLES2	5	-0.0389736	0.0844092	0.675702
SDF_1A	RP3-465N24.5	6	-0.012517	0.027786	0.675702
IL_4	RAD21	5	-0.00880343	0.0190667	0.675705
MIF	CTC-523E23.4	4	0.0419853	0.0866004	0.67571
IP_10	FBXO28	16	-0.0102867	0.0240778	0.67571
IL_9	CD59	6	-0.0319129	0.0708438	0.67571
IL_10	CLUAP1	3	0.0665372	0.119123	0.675712
M_CSF	CUEDC1	3	0.0408861	0.0732001	0.675715
IL_1RA	S100A13	8	-0.0158023	0.0359591	0.675719
IL_2RA	OXTR	3	-0.51728	0.926124	0.675719
RANTES	PRDM4	3	-0.0229602	0.0411077	0.675722
IL_2RA	DDO	8	0.0109097	0.0248262	0.675724
IL_17	CTD-2116N20.1	18	-0.0184241	0.0432411	0.675728
IP_10	EDN1	4	0.0877406	0.18099	0.67573
IL_1RA	ZIK1	5	-0.0285044	0.0617414	0.675733
TRAIL	TRAPPC2P1	11	0.0151943	0.0351521	0.675735
FGF_BASIC	MFN2	10	-0.0101913	0.0234807	0.675736
RANTES	TANK	4	0.0294607	0.0607723	0.675736
IL_10	RP11-229P13.19	9	-0.01707	0.0391214	0.675737
bNGF	USP32P1	4	-0.0949068	0.195781	0.675744
CTACK	NLRP9P	5	0.12383	0.26823	0.675745
IL_8	MLEC	3	-0.0662231	0.118577	0.675748
IL_17	NCALD	8	0.00744757	0.0169492	0.675751
IP_10	CTA-29F11.1	6	-0.0291525	0.0647258	0.675756
IL_6	KLF9	3	0.0320615	0.0574098	0.675757
TNF_B	SCARB2	3	-0.0343128	0.0614412	0.675757
IL_8	NEDD4L	3	0.123544	0.221222	0.67576
IL_16	AKT1	4	0.0421154	0.0868865	0.675769
SDF_1A	CTSB	11	0.0120056	0.0277783	0.675772
IL_8	ITGB2-AS1	10	-0.0104601	0.0241043	0.675787
MIF	ETV7	6	0.0161926	0.0359557	0.675789
RANTES	UBE2Q1	4	-0.0139932	0.0288721	0.675801
IL_9	LZTR1	3	0.0301695	0.054031	0.675802
SCGF_B	TAF1B	3	-0.015467	0.0277016	0.675816
IL_6	NBPF2P	7	0.0217912	0.0491149	0.675817
IL_2	CABIN1	3	-0.0549041	0.0983351	0.67582
TRAIL	SNAPC1	3	0.121986	0.218482	0.675821
IL_9	RMDN1	5	-0.0273436	0.0592454	0.675824
IL_6	GMDS	6	-0.0112679	0.0250238	0.67583
IL_1RA	SMG5	23	-0.00705294	0.0166321	0.675837
RANTES	CCT6P3	5	-0.012291	0.0266321	0.675838
MCP_1_MCAF	ABRACL	14	-0.00645125	0.0150535	0.675839
IL_9	AFAP1	13	-0.00619137	0.0144147	0.675839
EOTAXIN	SUPV3L1	10	-0.0171015	0.039416	0.675844
IL_1B	PITRM1	9	0.014357	0.0329158	0.675846
IL_18	GSTO1	7	-0.0138453	0.031209	0.675849
VEGF	ADAT1	19	-0.00792408	0.0186257	0.675855
IL_6	SIPA1	3	0.023596	0.0422668	0.675856
IL_2RA	CRIP1P1	4	0.0301557	0.062232	0.675858
IL_1RA	C16orf54	3	-0.0123959	0.0222051	0.675865
IL_2RA	NRIP1	4	0.0494573	0.102069	0.675872
IL_8	MZF1	3	0.0475027	0.0850959	0.675874
IL_17	PYCR2	7	-0.00774003	0.0174485	0.675874
TRAIL	AGK	3	0.0873493	0.156481	0.675882
MIP_1B	ACP2	21	0.0160258	0.0377415	0.675884
GROA_CXCL1	RBM23	6	-0.00543467	0.0120715	0.675884
G_CSF	C12orf76	3	0.0498649	0.089331	0.675884
TRAIL	RP11-284N8.3	3	-0.0422869	0.0757582	0.675895
MIP_1B	ZFP14	10	-0.0138993	0.0320415	0.675901
MIP_1A	CD6	6	0.024548	0.0545297	0.675903
IL_2	LGALS12	4	0.0212462	0.0438526	0.675905
M_CSF	CLEC18C	3	0.0797369	0.142861	0.675914
IL_6	RP11-164H13.1	3	-0.18237	0.326759	0.675925
PDGF_BB	PCSK7	6	0.0111552	0.0247813	0.675925
IL_10	RP11-304F15.3	9	0.00514347	0.0117953	0.675925
FGF_BASIC	RP11-77H9.2	9	-0.0122513	0.0280961	0.675931
PDGF_BB	HLA-DQB1-AS1	11	0.0119044	0.0275588	0.675933
HGF	ALG1L	6	0.0131199	0.0291476	0.675941
MCP_1_MCAF	ANKRD44	3	0.0886662	0.158875	0.675941
IL_17	TPM2	20	-0.00571517	0.0134506	0.675944
TNF_A	SLC22A23	6	-0.0159957	0.0355373	0.675947
MIP_1B	CNPY4	12	0.0174706	0.0405811	0.675954
IL_5	BTBD10	3	0.0540071	0.0967765	0.675954
IL_16	HDDC2	16	0.00597159	0.0139889	0.675957
bNGF	C6orf106	9	-0.00682162	0.0156456	0.67596
MIP_1B	STK33	4	0.0425682	0.0878799	0.675965
RANTES	SEC24D	3	0.100426	0.179962	0.675965
bNGF	RP11-142C4.6	3	-0.0722908	0.129545	0.675965
MIF	SLCO3A1	11	-0.0117277	0.0271529	0.675966
MIP_1A	AKR1E2	5	-0.042282	0.0916562	0.675966
IL_16	R3HDM4	3	-0.410214	0.735116	0.675971
MIG	RALGAPA2	3	-0.0784525	0.14059	0.675971
IL_4	TBC1D22A	5	-0.067315	0.145924	0.675971
VEGF	MTFMT	3	-0.0568202	0.101826	0.675977
MIP_1B	CITED2	5	-0.040828	0.0885087	0.67598
IL_2RA	MAST4	7	0.016818	0.037927	0.675984
HGF	FBXL15	3	0.0500601	0.0897139	0.675985
bNGF	ENPP2	5	-0.0586833	0.127219	0.675988
PDGF_BB	ADARB2	14	-0.00972129	0.022695	0.675988
IL_9	RP11-529E10.6	6	0.0222625	0.0494677	0.675994
IL_13	C11orf80	6	-0.0091538	0.02034	0.675994
HGF	C3orf37	4	0.0252549	0.0521432	0.675997
IL_4	HS2ST1	4	0.0308498	0.0636951	0.675998
IFN_G	USP35	4	-0.0218391	0.045092	0.676005
IL_17	RP11-883A18.3	3	-0.0523187	0.0937707	0.676011
IL_4	WDR45B	4	0.119512	0.246772	0.676017
MIP_1B	BAK1	7	-0.0183092	0.0412946	0.676018
MCP_3	MARC1	8	0.0113673	0.0258929	0.676021
SDF_1A	RP11-56F10.3	9	-0.0138547	0.0317829	0.676024
EOTAXIN	SWAP70	7	-0.0199267	0.0449436	0.676024
IL_18	SMPDL3A	13	0.0169487	0.0394841	0.676025
MIP_1B	OLFM1	15	0.0103968	0.0243215	0.67603
GROA_CXCL1	KRT5	4	0.0375647	0.0775684	0.676032
MIG	ENPP4	10	0.013468	0.0310608	0.676032
MIF	NUB1	3	0.041983	0.0752527	0.676035
SCGF_B	KIAA0355	5	0.0341441	0.0740342	0.676041
MIG	FAM174A	19	-0.0162264	0.0381642	0.676044
IL_18	CFLAR	5	0.0215554	0.0467394	0.676047
MIG	CCT6P3	5	-0.0122396	0.02654	0.676053
MIF	CTD-2561J22.5	3	-0.0249919	0.0447998	0.676053
MIP_1B	RRAGD	14	0.0150408	0.0351223	0.676061
SDF_1A	OSBPL3	10	0.0186531	0.0430237	0.676065
MCP_3	RAD9A	3	-0.0896428	0.160699	0.676066
MIP_1B	SLC11A1	13	0.0111162	0.0259005	0.67607
MIG	LPXN	4	-0.0211216	0.0436211	0.676075
MIP_1B	RP11-523O18.5	3	0.0530515	0.0951088	0.676081
IL_2	NDUFS2	3	0.0498155	0.0893091	0.676087
IL_18	RP11-795F19.1	3	0.0489684	0.0877927	0.676093
G_CSF	RABGEF1	4	-0.0203071	0.0419426	0.6761
IL_8	ERV3-1	21	0.00584255	0.0137704	0.676126
IL_10	RTP4	6	-0.0144964	0.0322258	0.676128
TNF_A	ZNF469	3	-0.530329	0.950921	0.676128
IL_5	OAF	3	-0.0362803	0.0650534	0.676129
SCF	C16orf80	3	0.0305896	0.0548511	0.676136
VEGF	DUSP18	24	-0.00559924	0.0132255	0.676137
MIP_1B	ADAR	3	0.0599894	0.10757	0.676139
IL_1B	WLS	14	-0.00611092	0.0142737	0.676144
IP_10	GMDS	6	0.0125757	0.0279579	0.676149
TNF_B	ZNF260	3	0.0951647	0.170651	0.676149
FGF_BASIC	RP11-605F22.2	4	0.0242207	0.0500347	0.676151
GROA_CXCL1	ATP13A1	9	-0.00763426	0.0175206	0.676152
TNF_B	ZNF181	4	-0.0216528	0.0447309	0.676157
IP_10	AKIP1	12	-0.0095954	0.0223037	0.676162
HGF	SYK	13	-0.00825861	0.0192483	0.676165
MCP_3	FASN	3	0.026493	0.0475119	0.676174
IL_1RA	LST1	5	0.00988894	0.0214517	0.676174
IL_2RA	RWDD1	4	-0.0145845	0.0301309	0.676176
IFN_G	RP3-369A17.5	3	-0.0415533	0.074523	0.676182
VEGF	PCNT	7	-0.0120463	0.0271848	0.67619
HGF	LINC00617	3	-0.0447798	0.0803127	0.676193
IL_9	EPHX4	3	0.0195665	0.035093	0.676196
IL_17	ZNF707	4	-0.0209227	0.0432285	0.676196
IL_9	CD44	3	-0.0492411	0.0883154	0.676197
FGF_BASIC	RNA5SP39	3	0.112129	0.201108	0.676199
M_CSF	PCGF2	4	-0.0194414	0.0401684	0.6762
SCF	NT5C3B	20	-0.00553045	0.0130269	0.676202
IL_8	RSBN1L-AS1	3	-0.0500163	0.0897076	0.676202
IL_17	RP11-319J24.3	3	0.0574444	0.10303	0.676202
IL_18	ZNF665	3	-0.349751	0.627308	0.676205
SCGF_B	AC011893.3	7	-0.017223	0.038869	0.676206
G_CSF	RABL2B	3	-0.0319929	0.0573827	0.676208
HGF	SUSD2	3	-0.0491156	0.0880942	0.676209
IL_8	HLA-E	4	0.0788987	0.163021	0.676211
MIF	AASDHPPT	3	0.0431267	0.0773532	0.676212
MIP_1A	VPS53	12	-0.00493193	0.0114658	0.676214
TNF_A	GAPDH	3	0.0532172	0.0954555	0.676222
IL_9	KPNA1	6	-0.0290549	0.0646103	0.676222
VEGF	CTA-211A9.5	6	0.0144832	0.0322068	0.676223
IFN_G	LSR	3	0.0416374	0.0746862	0.676227
MIG	RP1-102E24.8	3	-0.0465457	0.0834929	0.676236
HGF	RP11-248C1.2	3	0.014374	0.025784	0.676236
FGF_BASIC	RNF10	8	0.0142352	0.0324487	0.676237
IL_9	SUPT3H	12	-0.012336	0.0286812	0.676238
MIP_1B	ACADM	11	-0.0127672	0.0295863	0.676239
MCP_3	GRAP	4	0.0267973	0.0553746	0.676242
IL_8	AKIP1	13	-0.0105386	0.0245688	0.676244
MIF	DHX34	9	-0.0202408	0.0464668	0.676246
IL_7	NR1H3	9	-0.00633069	0.0145335	0.676247
IL_1RA	SERPINA1	14	0.00910935	0.0212848	0.67625
PDGF_BB	RP11-496I9.1	3	0.0977693	0.175388	0.676252
IL_2RA	DPPA4	3	-0.0630256	0.113063	0.676255
G_CSF	SAYSD1	21	-0.00762185	0.0179723	0.676263
VEGF	NUP43	20	-0.00527831	0.0124356	0.676267
SCF	SAYSD1	21	-0.00627923	0.0148065	0.676267
IL_7	SYNGR2	4	0.367064	0.758605	0.676278
MIF	HERC6	6	0.0130147	0.0289469	0.676282
SDF_1A	CNEP1R1	3	0.048216	0.0865054	0.676287
IL_7	KDM5B	4	0.0590573	0.122057	0.676287
SCF	DDOST	4	0.0217781	0.0450104	0.676291
MCP_3	LAMC3	3	0.0187064	0.0335625	0.676294
IL_4	RPL9P33	3	0.0655188	0.117552	0.676295
MIG	TMEM167B	3	0.0450991	0.0809171	0.676299
MCP_3	C10orf68	3	-0.079636	0.142884	0.6763
bNGF	C9orf66	3	0.103266	0.185284	0.676304
IL_10	FAM3B	12	0.00822617	0.01913	0.676304
TNF_A	CTU2	3	0.0296861	0.0532642	0.676305
IL_8	LRRC7	6	0.0112427	0.0250078	0.676308
IL_18	DNAJC17	3	-0.0682967	0.122544	0.676312
IL_10	PM20D1	8	-0.0134173	0.0305923	0.676314
G_CSF	PCNXL3	3	-0.124066	0.222614	0.676315
IL_4	EFHA2	3	0.0815794	0.146383	0.676323
IL_8	CFDP1	10	0.0136317	0.0314688	0.676325
MCP_3	NCOA7	5	-0.0323919	0.0703046	0.676334
IL_8	MLLT6	3	-0.124339	0.223127	0.676344
IL_2RA	NRDE2	3	-0.0372728	0.0668863	0.676344
MIG	LINC00649	11	-0.0130452	0.0302411	0.676346
IL_16	USP32P3	3	0.0286476	0.0514097	0.676351
IL_6	KIAA1468	5	-0.018995	0.0412305	0.676356
PDGF_BB	POLI	9	-0.0192504	0.0442096	0.676357
IFN_G	RP11-554I8.1	6	0.0262407	0.0583788	0.676358
IL_18	RCVRN	5	0.0261901	0.0568495	0.676362
IL_4	ALPK2	5	-0.0132176	0.0286909	0.676363
IL_4	SYN2	4	-0.0449443	0.0929137	0.676365
CTACK	TMCO4	3	-0.166848	0.299435	0.676368
IL_6	INCENP	4	0.0253763	0.0524625	0.676376
RANTES	MARCH2	4	0.0336338	0.0695357	0.676383
IL_8	CYB5R1	7	-0.0124183	0.028043	0.676389
SDF_1A	RP1-152L7.5	3	0.0439949	0.0789625	0.67639
TNF_A	DDX52	4	0.0191769	0.0396483	0.676394
RANTES	PAFAH2	3	-0.090948	0.163237	0.676394
M_CSF	SLC25A29	16	-0.00625617	0.0146767	0.676396
SCF	ARAP2	3	0.0937747	0.168315	0.676401
IL_16	ALAD	5	-0.0135063	0.0293218	0.676406
IL_16	SPECC1	3	0.0428424	0.076899	0.676408
IL_4	RP3-449M8.9	3	0.0372095	0.0667889	0.67641
VEGF	SAMD3	14	-0.00829074	0.0193826	0.676415
IL_8	HTRA1	9	0.012146	0.0278999	0.676422
IL_1B	RSPH3	8	-0.00926148	0.0211243	0.676422
IL_17	SLC6A16	3	0.0654199	0.117432	0.676426
M_CSF	CYBA	3	-0.402107	0.721813	0.67643
EOTAXIN	ABAT	16	0.00952646	0.0223513	0.676432
bNGF	CTD-2531D15.4	5	-0.0166726	0.0361996	0.676437
IP_10	PEPD	4	0.0273488	0.0565532	0.676441
VEGF	SNAPC4	4	-0.0109495	0.022642	0.676444
FGF_BASIC	KHK	14	-0.0197143	0.046094	0.676446
IL_7	CCDC154	3	0.0354645	0.0636656	0.676447
IL_9	RP4-647C14.3	3	-0.206917	0.371458	0.676449
FGF_BASIC	NEK1	4	-0.0193534	0.0400214	0.676452
SDF_1A	HRK	7	-0.0235931	0.0532895	0.676456
bNGF	SLC35A4	4	0.013706	0.0283434	0.676456
IL_2RA	ATP6V1G1	3	0.081291	0.145938	0.676457
IL_1B	FIBP	3	0.0405667	0.0728277	0.676458
bNGF	ANKLE1	3	-0.044358	0.0796343	0.676459
VEGF	AC022431.3	3	-0.144716	0.259804	0.676461
EOTAXIN	ARID1A	6	-0.00658376	0.0146522	0.676461
MIF	ZNF565	3	-0.0400061	0.0718227	0.676463
IL_1RA	SENP7	15	0.00800512	0.0187537	0.676469
IL_2	GLT1D1	3	-0.115854	0.207997	0.676469
IL_2	EPS15	4	-0.0248074	0.0513031	0.676471
MIP_1B	TRAV8-1	3	0.0425247	0.0763474	0.676474
bNGF	RP11-186N15.3	3	-0.0356517	0.0640081	0.676475
VEGF	NMI	3	-0.0325842	0.0585014	0.676478
MIP_1A	STRCP1	3	0.0782725	0.14053	0.676478
IFN_G	PCK2	8	0.0101811	0.0232266	0.676484
SCF	IDH3B	3	0.0683691	0.122752	0.676484
FGF_BASIC	UPK3A	6	0.0103292	0.0229898	0.676489
IL_2RA	IGSF9B	3	-0.113364	0.203542	0.67649
IL_7	POLR2C	4	0.0628684	0.130024	0.67649
IL_18	ETS2	5	-0.0260126	0.056489	0.676492
IL_18	SNRNP25	6	-0.0167926	0.0373761	0.676493
IL_16	LINC00853	5	0.0275843	0.0599039	0.676501
MIF	FAM134C	3	-0.0514275	0.092343	0.676509
IL_6	ADSL	3	0.111104	0.1995	0.67651
MCP_1_MCAF	LRPAP1	4	0.017303	0.0357888	0.676512
MIP_1B	MAD2L2	4	0.090598	0.18739	0.676514
bNGF	EEF1A2	4	-0.0166248	0.0343872	0.676523
IL_2RA	CTB-83J4.2	8	-0.0209969	0.0479076	0.676523
G_CSF	NDUFA12	17	-0.0063998	0.0150411	0.676524
IL_7	DCHS1	6	0.0151125	0.0336401	0.676524
M_CSF	SYNM	21	-0.00728154	0.0171846	0.676524
HGF	MGAT1	4	-0.0163561	0.0338318	0.676526
MIG	ASCC3	4	0.0398576	0.0824439	0.676527
MCP_1_MCAF	USF1	16	-0.00813121	0.0190844	0.676538
IL_2RA	GALNS	3	0.0224301	0.0402799	0.676539
IL_2	GPRC5C	8	-0.0155532	0.0354898	0.676546
MCP_3	ZBTB7C	5	-0.088427	0.192064	0.676547
M_CSF	NOL8	4	-0.0478452	0.0989747	0.676553
IL_10	TCF7L2	3	-0.0641923	0.115285	0.67656
IL_8	AK5	7	-0.0170998	0.0386369	0.676561
IL_1RA	EIF2B1	9	-0.0107971	0.0248129	0.676562
M_CSF	CBX6	12	0.0112204	0.0261159	0.676567
MIF	MFF	3	-0.055323	0.0993622	0.676575
IL_18	DPYSL4	18	0.00609741	0.0143505	0.676575
IL_7	CDC42EP4	5	-0.0478181	0.103871	0.676575
TNF_B	TP53I3	4	-0.0246881	0.0510752	0.676577
MIP_1A	LAMP5	8	0.0131056	0.0299079	0.676578
EOTAXIN	ETFDH	5	-0.0156581	0.0340133	0.676581
HGF	AC093495.4	3	-0.0214697	0.0385617	0.676585
IL_17	ABI1	3	-0.0221771	0.0398349	0.676603
IL_1RA	SLC35B2	3	-0.0577625	0.103754	0.676603
PDGF_BB	TFAM	15	0.00653202	0.0153095	0.676604
FGF_BASIC	FASN	3	-0.0243479	0.0437345	0.676604
FGF_BASIC	GRN	5	-0.0169227	0.0367637	0.676608
GROA_CXCL1	OR52B3P	3	-0.031639	0.0568324	0.676611
IP_10	DHRS1	17	-0.00508328	0.0119505	0.676612
IL_9	TRIM68	3	-0.0276611	0.0496879	0.676616
IL_4	MED21	4	-0.0602559	0.124679	0.676624
MCP_3	RP11-326C3.7	3	0.0317487	0.0570329	0.676627
GROA_CXCL1	DHRS7	4	0.0259184	0.0536306	0.676632
FGF_BASIC	USP47	3	0.0304085	0.0546267	0.676634
IL_18	RP11-815M8.1	7	-0.0141938	0.0320795	0.676643
TNF_B	ZNF776	3	0.0495059	0.0889367	0.676643
MCP_3	FAM129B	5	-0.0517937	0.112533	0.676644
IL_2	PTPRB	3	-0.0667341	0.119888	0.676645
SDF_1A	PRDM11	3	-0.231156	0.415282	0.676651
TRAIL	PSMD5	3	0.506857	0.910592	0.676652
VEGF	AKR1CL1	3	-0.0481571	0.0865165	0.676652
TRAIL	MGC10955	3	-0.0191453	0.0343963	0.676659
IL_8	RUFY1	16	0.0116178	0.0272797	0.676671
IL_18	DSTNP1	3	0.065972	0.118531	0.676672
EOTAXIN	WDR35	3	-0.0545412	0.0979944	0.676675
MIP_1A	Z97634.5	3	0.124705	0.224066	0.676684
TNF_A	CTA-150C2.20	5	0.0251188	0.0545835	0.676685
MIG	COPRS	4	0.057179	0.118337	0.676686
IFN_G	KCNK6	5	0.0732813	0.159243	0.676688
SCGF_B	RP11-644F5.10	14	0.00454204	0.0106282	0.676689
TRAIL	CD209	4	0.0353658	0.0731946	0.676693
MIP_1B	GNG8	8	-0.0190143	0.0434117	0.676716
M_CSF	FAM149A	6	-0.0394793	0.0879385	0.676722
MCP_3	DEFA8P	3	0.0527366	0.0947692	0.676724
IL_17	FLVCR1-AS1	22	0.00523506	0.0123726	0.676725
IL_1B	FBP1	6	0.0165306	0.0368217	0.676726
RANTES	ENG	3	-0.0268817	0.048308	0.676729
TRAIL	SLC13A4	4	0.0711572	0.147296	0.676745
IL_8	RP11-362F19.1	9	0.0140555	0.0323212	0.676749
IL_8	STAU2	3	-0.0903868	0.162443	0.67675
IFN_G	PRDX6	10	-0.0332315	0.0768233	0.676751
bNGF	STX3	3	0.0341229	0.061326	0.676751
G_CSF	ARHGAP26	3	0.076464	0.137424	0.676756
bNGF	AC006026.13	5	-0.0139542	0.0303306	0.676762
TRAIL	TANGO6	3	-0.0498115	0.089527	0.676767
MIP_1B	RP5-1021I20.1	12	-0.0074999	0.017468	0.676772
IL_17	NUCB2	3	0.0717425	0.128949	0.676779
CTACK	RP11-465B22.3	3	0.0151786	0.0272821	0.676782
MIF	ALOX12	3	-0.230489	0.414289	0.676785
IL_5	CYB5D1	6	0.0224511	0.0500206	0.676792
MIP_1A	SRD5A3	10	-0.0141767	0.0327776	0.676793
TNF_B	COPG2	4	-0.0213833	0.0442712	0.676794
SCF	FARS2	3	-0.0248067	0.0445904	0.676797
IP_10	SLC35A4	4	0.0153434	0.0317672	0.6768
IL_9	TNFRSF10D	4	0.0964993	0.199795	0.676802
MCP_3	PDE5A	3	0.0823111	0.147959	0.676803
G_CSF	CCDC23	18	0.00626908	0.0147657	0.676804
SCF	DYNLT1	6	-0.0276813	0.0616763	0.676806
IL_7	EFHA1	5	-0.0350341	0.0761612	0.676807
MCP_1_MCAF	AC000078.5	3	-0.166181	0.298736	0.676819
VEGF	FZD3	3	0.0199682	0.0358963	0.676822
EOTAXIN	NPAS2	5	0.0267773	0.0582156	0.676827
TNF_B	ISL2	4	0.0338857	0.0701647	0.67683
MIP_1B	ALKBH3	3	-0.165323	0.297206	0.67683
G_CSF	CDK13	3	-0.0309149	0.0555771	0.676832
FGF_BASIC	RALBP1	9	-0.00605936	0.0139377	0.676835
MCP_1_MCAF	NUDT6	3	0.019435	0.0349398	0.676836
SDF_1A	CKS2	5	0.0143254	0.0311453	0.676836
IL_8	TNFSF4	5	-0.00920722	0.0200178	0.676838
IL_1B	MIR3176	3	0.0247557	0.0445057	0.67684
SCGF_B	MYO15B	11	-0.00896963	0.0208273	0.676841
MIF	RP11-566E18.3	3	-0.0145271	0.026117	0.676842
MIF	ZNF319	4	0.0164957	0.0341579	0.676843
IL_9	RP11-18I14.7	7	-0.0143339	0.0324179	0.676844
IL_13	ALKBH3	3	-0.0560437	0.100757	0.676844
MIP_1B	CALU	3	0.0725827	0.130496	0.676856
IL_8	PHF23	5	-0.0202499	0.0440294	0.676859
IL_10	ALDH3B1	3	-0.0654181	0.117619	0.676864
IP_10	AC083949.1	4	-0.059666	0.123564	0.676873
MCP_1_MCAF	TMEM71	12	-0.00887739	0.0206833	0.676874
bNGF	KIAA0040	10	0.0125089	0.0289295	0.676875
MIG	MEGF9	10	-0.0207709	0.0480372	0.676876
IL_17	TCIRG1	10	0.0140016	0.032382	0.676878
IL_5	RP11-958N24.2	4	-0.0122638	0.0253982	0.676881
IL_1B	C17orf103	3	0.0231277	0.0415858	0.676884
MCP_1_MCAF	FAM134C	3	-0.049015	0.0881335	0.676884
IFN_G	UNG	10	-0.00852139	0.0197084	0.676888
IL_6	WRN	4	0.0210292	0.0435526	0.67689
MIP_1A	RPSA	4	-0.0543264	0.112515	0.676894
SCF	AASDHPPT	3	-0.034517	0.0620672	0.676896
MIF	PPIEL	3	0.0374199	0.0672876	0.676897
MIG	RNF144B	10	-0.0128353	0.0296869	0.676901
IL_9	NFKBIE	4	0.0115161	0.0238516	0.676903
IL_1B	MCPH1	3	0.172981	0.311058	0.676903
IL_16	PTCH1	4	-0.0133792	0.0277107	0.676907
IL_4	MSC	6	0.00979481	0.0218312	0.676909
EOTAXIN	MEPCE	3	0.0168996	0.0303898	0.67691
GROA_CXCL1	SMPD4P1	15	0.00989428	0.0232137	0.676916
IL_2RA	EGLN3	3	0.0583466	0.104926	0.676919
PDGF_BB	KLHL12	7	0.0103596	0.0234353	0.676919
IL_2RA	TRIM64B	4	-0.0252511	0.052304	0.676932
RANTES	DUSP3	5	-0.0474095	0.10311	0.676937
TNF_A	RP3-430N8.8	3	-0.0578334	0.104011	0.676941
VEGF	BTNL3	14	0.00643673	0.0150745	0.676944
IFN_G	SLFN11	6	0.0364936	0.0813491	0.676946
IL_2RA	ZNF32	3	0.120509	0.216737	0.676948
IL_7	ORM2	7	0.0164753	0.0372743	0.676951
IL_2RA	AMICA1	4	0.0347342	0.0719518	0.676952
IL_2RA	ALG11	3	-0.03285	0.0590824	0.676953
IL_8	NDFIP1	3	-0.0240133	0.0431903	0.676961
IL_2	CMTM6	3	-0.0516786	0.0929493	0.676961
MIP_1B	SPPL2A	10	0.0201796	0.0466832	0.676963
IL_7	RAB44	3	0.0537616	0.0966966	0.676963
IL_6	RAB40C	3	-0.0244724	0.0440165	0.676964
IL_6	TRBV5-1	4	0.020582	0.0426384	0.676971
IL_7	HNRPLL	4	0.0646696	0.133973	0.676973
MCP_1_MCAF	LARS2	6	-0.0202607	0.0451691	0.67698
IL_10	NTSR1	7	-0.0115654	0.0261695	0.676991
IL_17	MFSD5	4	0.0157501	0.0326309	0.676993
TRAIL	GOLGA6L5	6	0.0143211	0.0319287	0.676994
IL_18	PRR5L	5	-0.0188288	0.0409597	0.677004
IL_8	TIMM44	3	0.0274032	0.0492954	0.677005
IP_10	AAGAB	12	-0.0118461	0.0276125	0.67701
IL_2	ENO3	4	0.0482848	0.100042	0.677011
IL_8	DDX55	10	-0.0170142	0.0393667	0.677011
IL_10	RBBP8	4	0.0133937	0.0277508	0.677012
IL_10	REEP3	3	0.0605586	0.108942	0.677013
IL_18	PRKD2	7	-0.0162614	0.0367982	0.677015
SCGF_B	CCDC77	9	-0.0126844	0.0291952	0.677027
IL_8	GREM2	3	0.0593345	0.106749	0.677037
IL_17	MLH1	4	-0.102204	0.211781	0.677041
IL_9	MICD	14	-0.01699	0.039803	0.677045
IL_2RA	STYK1	3	-0.0832065	0.149702	0.677046
TNF_A	RP11-195E2.4	3	0.0434784	0.0782258	0.677049
MIG	CANT1	4	-0.0177676	0.0368183	0.677052
IFN_G	NFIL3	3	0.352075	0.633459	0.677053
PDGF_BB	LILRP1	7	-0.00894681	0.0202488	0.677058
IL_7	CTNNB1	4	-0.0352921	0.0731359	0.677064
IL_2RA	CTD-2547E10.2	4	0.040475	0.0838793	0.677074
IL_2RA	HOXA9	4	0.0470368	0.0974785	0.677076
TNF_A	RP3-455J7.4	4	0.0161796	0.0335305	0.677078
MIP_1A	SH3YL1	18	-0.00597839	0.0140938	0.677079
EOTAXIN	PTK2B	12	0.0112624	0.0262587	0.677088
G_CSF	PTPRB	3	0.0554689	0.0998138	0.677089
TNF_A	C7orf73	6	-0.0248861	0.0555014	0.67709
IL_9	ZSCAN16	3	-0.0510817	0.0919211	0.677094
IL_9	RRP8	7	0.0134469	0.0304373	0.677095
IL_16	MFF	3	-0.0392236	0.0705847	0.677103
IL_6	PNKP	10	0.0103743	0.0240117	0.677113
EOTAXIN	IK	3	0.122331	0.220149	0.677113
G_CSF	BARD1	12	0.0119686	0.0279077	0.677113
EOTAXIN	IP6K2	6	0.0582931	0.130017	0.677116
SCGF_B	ADAT2	3	-0.0768447	0.138297	0.677125
IL_18	SNAPC5	4	-0.0501766	0.104005	0.67713
IL_17	CCDC176	3	0.164528	0.296113	0.677136
MCP_1_MCAF	ZNF565	3	-0.0428688	0.0771543	0.677138
HGF	NPIP	16	-0.0109931	0.0258528	0.677141
RANTES	RCN2	3	0.0720707	0.129713	0.677142
IL_9	FN3KRP	13	0.00860669	0.0201246	0.677143
IL_2RA	C12orf45	3	-0.044023	0.0792347	0.677148
IL_1RA	IGHV3-66	3	0.0206887	0.0372374	0.677155
IL_18	CCDC69	3	-0.0973135	0.175156	0.677158
PDGF_BB	TGM2	3	-0.0642525	0.115649	0.677159
IL_18	EPRS	4	-0.0364328	0.0755252	0.677162
IL_18	C4orf32	8	0.0383755	0.0877464	0.677163
IL_7	RILPL2	9	-0.0111996	0.0257897	0.677165
IFN_G	STAMBP	5	0.0293159	0.0638081	0.677166
G_CSF	SLC31A1	6	-0.0317312	0.0707856	0.677167
IL_2RA	KIAA0930	6	-0.0227843	0.0508272	0.677168
IL_2RA	TSPAN3	12	0.0153929	0.0358988	0.677168
SDF_1A	DCLK2	12	0.0114022	0.0265918	0.677169
M_CSF	SEPW1	3	0.0294699	0.0530462	0.677173
G_CSF	CD226	3	-0.0498002	0.0896423	0.677177
IL_4	AC093495.4	3	0.0470826	0.0847527	0.677184
IL_17	TIGD6	3	0.0751372	0.135256	0.677188
TRAIL	NUCB2	3	0.0798727	0.143782	0.677191
FGF_BASIC	RP11-448G15.3	4	-0.0400601	0.0830549	0.677197
IL_16	ABHD5	3	-0.0395616	0.0712181	0.677199
M_CSF	PELI2	5	-0.0258133	0.0561911	0.677202
IL_13	ITLN1	3	-0.0604693	0.108862	0.677214
TNF_A	ACAT1	5	-0.0677019	0.147382	0.677215
MCP_1_MCAF	RNPEP	19	0.00754959	0.0178252	0.677215
MIP_1B	PRSS23	3	0.278729	0.501799	0.677218
IL_4	RP11-798G7.5	4	-0.0218312	0.0452653	0.677221
G_CSF	RP11-33B1.4	6	-0.0149906	0.0334476	0.677226
MCP_3	TTLL3	8	0.00937355	0.0214373	0.677226
IL_5	ENDOD1	3	-0.0223264	0.0401958	0.677228
TNF_A	ARFIP1	13	0.0100072	0.0234061	0.677231
G_CSF	PPP3R1	4	0.0173828	0.0360441	0.677238
MIP_1A	IGHV3-64	3	-0.0184271	0.0331781	0.677247
VEGF	TOP1MT	3	0.0757385	0.136369	0.677249
IL_2RA	DNAJB6	16	0.0093743	0.022054	0.677252
GROA_CXCL1	PHPT1	4	-0.0150625	0.0312346	0.677254
IL_10	TTC26	4	0.0286419	0.0593944	0.677258
IL_17	SP140L	19	0.00709442	0.016753	0.67726
PDGF_BB	SRXN1	14	0.00477404	0.0111923	0.677261
SCGF_B	AKR1B1	7	0.0152435	0.0345233	0.677262
IL_5	CCL3L1	3	-0.0335276	0.0603701	0.677263
MCP_1_MCAF	LACTB2	6	0.0154642	0.0345086	0.677263
IL_8	WDR48	13	-0.00938455	0.0219522	0.677264
IL_1RA	SLFN11	6	0.0372866	0.0832061	0.677265
CTACK	FCER1A	6	0.0341131	0.0761268	0.677275
IL_8	PDHB	10	0.0203246	0.0470675	0.677276
TNF_B	MED22	3	0.0301843	0.0543537	0.67728
EOTAXIN	ASNS	12	0.00744459	0.0173684	0.67728
MIP_1B	CNOT6L	4	0.0663611	0.137623	0.677281
IL_2	SFMBT2	4	0.0214687	0.0445231	0.677282
IL_10	CCR2	4	0.0355819	0.0737941	0.677291
M_CSF	TRMT112	5	0.0121277	0.0264079	0.677292
TNF_B	XAF1	3	0.071414	0.128606	0.6773
G_CSF	ASPDH	3	-0.137719	0.248022	0.677311
RANTES	CTC-228N24.3	10	0.0190382	0.0440942	0.677315
IL_10	CTD-2054N24.2	5	-0.0180456	0.0392982	0.677322
SDF_1A	AEBP1	5	0.0289368	0.0630163	0.677322
M_CSF	ARHGAP44	3	-0.0909915	0.163877	0.677323
G_CSF	SPATA20	24	-0.00560686	0.0132953	0.677324
MIP_1A	EIF3CL	10	0.015365	0.0355879	0.677326
G_CSF	WRAP73	4	-0.023769	0.0493014	0.677327
VEGF	UBXN6	3	-0.0875079	0.157612	0.677339
IL_2RA	RP11-390P2.4	5	0.0268983	0.0585807	0.677341
IL_17	RILPL1	4	0.0479046	0.0993692	0.677345
IL_4	AF001548.5	10	0.00968073	0.0224239	0.677348
G_CSF	RAPGEF3	4	0.0137116	0.0284429	0.677352
IL_8	DAPK1	20	-0.00941541	0.0222621	0.677353
MCP_1_MCAF	LMLN	3	0.106074	0.191068	0.677361
IFN_G	DLEU1	9	-0.0350398	0.0807402	0.677363
TNF_A	MT2A	14	0.0168002	0.0394004	0.677369
IL_1B	UTF1	3	-0.0492962	0.0887995	0.677373
IL_16	C18orf54	3	-0.0267327	0.0481555	0.677377
IL_2RA	RCCD1	8	-0.0206014	0.0471396	0.677379
MIP_1A	ALDH7A1	4	-0.0140219	0.0290892	0.67738
MIP_1A	BAIAP2-AS1	7	-0.0193002	0.043729	0.677385
IL_8	CES1	10	-0.0103253	0.0239205	0.677392
MIF	AC058791.2	3	0.0378287	0.0681491	0.677399
IP_10	LPAR5	6	0.0143796	0.0321033	0.677401
MCP_3	TMEM106C	4	-0.0242898	0.0503953	0.677405
MIF	EIF3D	3	-0.0393375	0.070869	0.677405
VEGF	PGAP2	3	-0.117491	0.211668	0.677406
GROA_CXCL1	SLC35B4	4	0.0227768	0.0472563	0.677407
PDGF_BB	VNN2	19	0.00456477	0.0107846	0.677408
EOTAXIN	MEOX1	6	0.0136329	0.0304373	0.677412
M_CSF	NOL6	6	0.0362128	0.0808509	0.677416
SDF_1A	RP11-390P2.4	5	0.018805	0.0409655	0.677419
SCF	EPS8L1	3	-0.0327601	0.0590229	0.677422
IL_1RA	APH1B	11	-0.00718768	0.0167218	0.677422
IL_17	IRAK3	3	-0.235553	0.424398	0.677427
IL_8	LIMCH1	3	-0.099131	0.178606	0.677429
HGF	MCM3AP-AS1	5	-0.0333268	0.072603	0.677431
PDGF_BB	CEACAM4	10	-0.00718312	0.0166435	0.677437
GROA_CXCL1	CTD-2203K17.1	3	0.131022	0.236073	0.677437
bNGF	NMT2	8	0.011194	0.0256188	0.677438
IL_16	TUBB6	10	-0.00824927	0.0191139	0.677439
IL_17	FMO5	3	0.0981984	0.176933	0.677439
PDGF_BB	SLC25A4	3	-0.0531471	0.0957616	0.677445
IFN_G	KCNK17	19	-0.0071834	0.0169738	0.677451
G_CSF	PRDM8	3	-0.0305033	0.0549633	0.677453
RANTES	PIP4K2C	3	-0.286476	0.516199	0.677455
IL_17	PIK3C2A	10	-0.0142197	0.0329496	0.677455
SCF	AC141586.5	3	-0.108206	0.194979	0.67746
TNF_A	PLAC8	3	-0.14816	0.266978	0.677465
bNGF	FAM81A	3	0.0514037	0.0926275	0.677465
SDF_1A	TSNARE1	3	0.0651314	0.117364	0.677465
M_CSF	RPL29	3	-0.0636138	0.114631	0.677469
G_CSF	SLC6A6	5	0.015742	0.0342989	0.67747
IL_8	QSOX1	10	-0.01974	0.0457432	0.67747
M_CSF	CUL5	4	-0.0148392	0.0307951	0.677475
TRAIL	ZNF697	3	0.0314713	0.056713	0.67748
IL_7	CTC-462L7.1	3	0.0225117	0.0405682	0.677485
IFN_G	CCDC109B	4	0.0290394	0.0602664	0.677487
RANTES	CXCL16	6	-0.0177291	0.0395928	0.677489
IL_10	VSIG10	8	-0.00968809	0.0221764	0.677493
IL_18	DSTYK	16	0.00802726	0.0189001	0.677495
MCP_3	SIGLEC7	3	-0.0593462	0.106952	0.677497
MIP_1B	CTA-250D10.23	3	-0.0489921	0.0882944	0.677503
HGF	PRMT7	4	-0.0117926	0.0244757	0.677511
IL_4	RPRM	10	-0.00990721	0.022961	0.677511
G_CSF	PASK	5	0.0227279	0.0495272	0.677514
IL_17	RP11-63P12.6	3	-0.368596	0.664323	0.677517
bNGF	S100Z	5	0.0505561	0.110172	0.677523
MIF	TOR1B	4	0.0233281	0.0484197	0.677523
VEGF	PPP3R1	4	-0.0148845	0.0308946	0.677528
RANTES	RAB6B	6	0.0202723	0.0452783	0.677528
IL_2RA	LIG1	4	-0.0238655	0.0495365	0.677531
IL_18	RP11-529H20.6	7	-0.0162534	0.0368439	0.677533
MIG	SCARNA24	3	0.0390545	0.0703933	0.677537
VEGF	C9orf3	3	0.0255374	0.0460296	0.677537
MIF	TRPV2	3	-0.11026	0.198738	0.67754
IL_10	RP11-195E2.1	3	0.0324348	0.0584631	0.677543
IP_10	PGM2L1	5	-0.0425509	0.0927355	0.677549
IL_18	CAMKMT	4	0.0911035	0.189117	0.677558
IL_7	HNRNPH1	9	0.0140379	0.0323679	0.677561
IL_2RA	NICN1	6	-0.0148096	0.0330813	0.677563
TNF_A	TTC5	5	0.0348793	0.0760209	0.677568
TRAIL	RARS2	3	-0.112907	0.203534	0.677571
FGF_BASIC	LINC00665	12	-0.0249792	0.0583334	0.677572
IL_9	AC008592.3	3	-0.0217412	0.0391928	0.677575
SCF	PNKD	11	0.00913624	0.0212663	0.677581
IL_6	GS1-465N13.1	3	-0.153787	0.277237	0.677582
IL_10	FLJ00104	7	0.0269732	0.0611541	0.677582
MCP_1_MCAF	KIAA1875	9	-0.00629403	0.0145135	0.677582
FGF_BASIC	EIF2AK4	3	-0.0345408	0.0622684	0.677583
IL_2	PSMB3	3	0.0327228	0.0589915	0.677586
SCF	TRIP6	6	0.0166201	0.0371284	0.677586
IL_16	SIN3B	5	-0.0159906	0.0348546	0.677588
bNGF	ZG16B	5	0.0163515	0.0356416	0.677592
EOTAXIN	VPS41	7	-0.0294873	0.0668583	0.677601
IL_2RA	ZNF543	6	0.018944	0.0423223	0.677604
RANTES	C17orf80	4	-0.0340915	0.07078	0.677605
HGF	RASD1	3	0.0694126	0.125144	0.677605
RANTES	TRAF3IP3	9	0.0128666	0.029672	0.677608
FGF_BASIC	RP11-745O10.2	9	-0.0177398	0.0409106	0.67761
IL_7	C21orf59	3	0.108382	0.195405	0.677611
MCP_1_MCAF	PLIN3	3	0.0465541	0.0839348	0.677614
VEGF	BBIP1	4	-0.0417709	0.0867278	0.677618
PDGF_BB	FLVCR2	11	0.0125253	0.029159	0.677622
IL_1RA	DNMT1	3	-0.0528375	0.0952709	0.677634
G_CSF	KRTCAP3	3	0.0242601	0.0437437	0.677638
EOTAXIN	PYCR2	7	-0.00765982	0.0173698	0.677638
TNF_A	CECR6	13	0.0106211	0.0248756	0.67764
TRAIL	TRBV19	4	0.0518607	0.107689	0.67765
IL_4	RAP1GAP	16	0.00851418	0.0200571	0.677654
SDF_1A	RP11-322M19.2	5	0.0375313	0.081825	0.677655
IL_7	NCF2	3	-0.178492	0.321861	0.677655
EOTAXIN	EIF2AK1	4	-0.357905	0.743221	0.677661
IP_10	METTL25	4	0.049866	0.103551	0.677662
IL_18	DNTTIP1	16	-0.0197325	0.0464861	0.677665
TNF_B	NAA38	3	-0.0425448	0.0767209	0.677666
GROA_CXCL1	RP11-356N1.2	3	0.0290205	0.0523331	0.677669
TRAIL	ZNF671	6	0.0160607	0.0358889	0.67767
EOTAXIN	ZNF697	3	0.0258058	0.0465377	0.677678
EOTAXIN	STK24	3	0.0389758	0.0702886	0.677679
HGF	GALNS	5	-0.0225582	0.0491856	0.677682
IL_2RA	TOX	3	0.030035	0.0541654	0.677682
MCP_3	RNASE1	3	-0.0638529	0.115154	0.677685
IL_6	SNRNP25	6	0.00975609	0.0218018	0.677685
HGF	RPL13	7	0.00750208	0.0170148	0.677686
SDF_1A	NCSTN	10	-0.0186121	0.0431606	0.677687
IL_10	C10orf88	7	-0.0588132	0.133389	0.677688
IL_1B	RP4-740C4.6	3	0.0404175	0.0728908	0.677688
IL_18	NDUFS2	3	0.0343333	0.061919	0.677691
GROA_CXCL1	RASA1	3	-0.182573	0.329264	0.677691
IL_1B	CTC-444N24.11	3	0.0636738	0.114834	0.677692
MCP_1_MCAF	CDRT4	5	0.0244894	0.0533984	0.677695
FGF_BASIC	XCL2	6	-0.0113584	0.0253837	0.6777
M_CSF	TBX19	3	-0.0577655	0.104186	0.67771
IL_16	RP11-395G23.3	4	-0.0301669	0.0626547	0.67771
IFN_G	ABCG2	4	0.0100311	0.0208343	0.677713
PDGF_BB	MIAT	16	0.00750403	0.0176809	0.677714
MIF	FAM149A	5	-0.0327007	0.071308	0.677715
SDF_1A	REPS1	4	0.00791997	0.01645	0.677722
SCF	CD68	3	-0.0302276	0.054521	0.677723
IP_10	MICU1	5	0.0471808	0.102888	0.677728
IL_2RA	FMO5	3	0.0857429	0.154656	0.677729
IL_9	CTD-2228K2.7	5	-0.00717062	0.0156372	0.67773
IL_18	C16orf80	3	0.0193506	0.0349038	0.677734
IL_2	C17orf72	3	-0.146214	0.263734	0.677735
TNF_B	DANCR	4	-0.0259581	0.0539181	0.677736
MIG	DOK6	5	-0.0172354	0.0375876	0.677744
IL_4	FNBP1P1	4	0.0181963	0.0377982	0.677753
MIF	MCPH1	3	0.123495	0.222772	0.677755
IL_16	CAPN8	3	0.0500573	0.0902984	0.677756
IL_1B	HCLS1	20	0.00493315	0.0116797	0.677758
IL_2RA	ITM2C	5	-0.0143483	0.0312934	0.677762
MCP_3	PRKAR2A	3	0.10356	0.186819	0.677767
IP_10	N4BP2	11	-0.009682	0.0225507	0.677768
SCF	SPON1	10	-0.0130687	0.0303142	0.67777
HGF	KDELC2	9	0.00707264	0.0163193	0.677772
IL_2	NMRK1	20	0.0073059	0.0172986	0.677778
CTACK	OBSCN	4	-0.0352077	0.0731434	0.677786
SCF	INPP1	7	-0.0204771	0.0464579	0.677786
bNGF	PGM5	16	-0.00638732	0.0150535	0.67779
TRAIL	IFT74	3	0.0262102	0.0472873	0.677794
IL_16	INVS	9	-0.0152614	0.0352166	0.677796
PDGF_BB	RAB3IL1	5	-0.00885025	0.0193045	0.677797
bNGF	CYFIP1	3	0.138095	0.249147	0.677797
G_CSF	YWHAH	6	0.0267147	0.0597235	0.677808
bNGF	PADI2	17	-0.0162807	0.0384264	0.677809
IL_18	MAGEF1	3	-0.0369706	0.0667056	0.677814
IL_6	ATOX1	3	0.0168947	0.0304833	0.677818
IL_4	RP11-59H1.3	3	0.239949	0.432945	0.677819
TRAIL	JAKMIP1	3	0.025207	0.0454819	0.677821
CTACK	ARHGEF17	5	-0.00652804	0.0142404	0.677822
TNF_A	MRPL36	3	-0.0235375	0.0424699	0.677823
MCP_1_MCAF	IGKV2-29	3	-0.0558671	0.100806	0.677828
IL_2	PARG	3	-0.0874125	0.157733	0.67784
MCP_3	JMJD6	5	0.0243321	0.0530819	0.677841
IL_2	SNPH	4	0.0254321	0.0528451	0.677842
SCF	SMIM7	3	-0.0517551	0.093391	0.677842
TNF_A	ADAMTS1	4	-0.0457015	0.0949639	0.677846
IP_10	CTD-3110H11.1	13	0.00748039	0.017532	0.677851
IL_10	RP11-757G1.6	3	0.0205492	0.0370819	0.677852
SCGF_B	KIAA0930	6	-0.0197713	0.0442077	0.677853
EOTAXIN	EMILIN2	4	-0.0642077	0.133423	0.677856
G_CSF	PSMB8	3	-0.0286602	0.0517202	0.677861
IL_9	TIGD5	4	0.0235003	0.0488358	0.677871
IL_2	SAC3D1	3	0.0553778	0.09994	0.677874
bNGF	G2E3	3	0.0821531	0.148263	0.677878
IL_17	RGL1	5	-0.0189295	0.0413015	0.677881
MCP_3	FAM86DP	3	-0.138601	0.250145	0.677888
IL_1RA	RP11-44F14.4	3	-0.01863	0.0336232	0.677888
GROA_CXCL1	UBE2Q1	4	0.0243091	0.0505209	0.677895
GROA_CXCL1	FIGNL1	17	0.0156724	0.0370014	0.677896
SDF_1A	GALNT1	3	0.0397232	0.071694	0.677896
EOTAXIN	ACSF3	5	-0.0449771	0.0981394	0.677898
IL_6	SLC8A1	4	-0.0400507	0.0832384	0.677903
IL_16	ATF1	4	0.0145863	0.0303153	0.677906
IL_16	GSK3B	10	0.0157405	0.0365282	0.677906
IL_1B	RP11-347C12.2	8	-0.0203283	0.0465964	0.677907
TNF_A	HAT1	4	-0.0516844	0.107419	0.677907
EOTAXIN	NCF2	3	-0.169909	0.306673	0.677908
EOTAXIN	PVT1	3	0.0298077	0.0538021	0.677916
TNF_B	DUS3L	3	-0.0217003	0.0391691	0.677921
TNF_B	RNF14	5	-0.00997561	0.0217685	0.677923
IL_1B	PDSS2	4	-0.0208483	0.0433326	0.677924
RANTES	NDUFB2	4	0.0574502	0.119409	0.677924
IL_10	KIR3DX1	3	-0.0730052	0.131776	0.677924
MIP_1B	XXbac-BPG248L24.11	4	-0.111607	0.231974	0.677924
SDF_1A	IFT88	3	0.028166	0.0508409	0.677927
IFN_G	SNTG2	3	-0.546803	0.987023	0.677932
EOTAXIN	ADCY10P1	14	0.00664654	0.0156169	0.677934
EOTAXIN	PABPC1L	3	0.0907755	0.163862	0.67794
SCF	MORC3	6	0.0200753	0.044901	0.677944
IL_1RA	RP11-64K12.2	3	0.0324224	0.0585277	0.677945
IFN_G	CDC14A	10	-0.0149195	0.0346278	0.677948
MIG	TTC23	8	-0.0190461	0.0436641	0.677952
IL_7	CRISPLD2	12	-0.00949223	0.0221952	0.677954
IL_2RA	RP11-44F21.5	3	0.0211904	0.0382539	0.677958
MIG	SNAPC1	3	0.165284	0.298381	0.677959
FGF_BASIC	MDM2	5	-0.0304208	0.0663919	0.677961
MIP_1B	MAD2L1BP	12	-0.0109101	0.0255114	0.677966
GROA_CXCL1	KLHL24	3	-0.0222911	0.0402424	0.677967
MCP_3	PIAS1	3	-0.0449902	0.0812216	0.677967
GROA_CXCL1	OPRL1	9	-0.0103423	0.0238792	0.677969
SCF	RP11-252A24.7	5	-0.0193454	0.0422216	0.67797
IL_1B	ABCC1	5	-0.0466	0.101708	0.677978
M_CSF	RP11-563N6.6	3	0.0494104	0.0892071	0.677985
IP_10	RP11-370I10.4	8	-0.00944409	0.0216535	0.677986
bNGF	PMS2P5	3	0.015667	0.028286	0.677987
RANTES	OR2A9P	10	0.0159795	0.0370928	0.677988
EOTAXIN	CSE1L	5	0.0177495	0.0387419	0.677994
IL_7	MED16	10	0.00786373	0.0182547	0.678
TNF_A	RPAP1	8	-0.0171633	0.0393553	0.67801
IL_5	COX14	4	-0.0254856	0.0529904	0.678028
IL_4	ATP1B1	13	-0.00800454	0.0187717	0.67803
IFN_G	FCRL2	3	-0.0797587	0.144026	0.678035
IL_17	GAA	11	0.0112946	0.0263302	0.678037
G_CSF	SPECC1L	4	0.0108759	0.0226143	0.678038
MIP_1A	TLR5	5	-0.02617	0.0571299	0.678039
G_CSF	RP11-697E2.7	3	0.0214683	0.0387678	0.678042
IL_2RA	LMAN1	3	0.0371717	0.0671265	0.678047
HGF	RP11-1038A11.3	4	0.0295835	0.0615154	0.678049
MIF	RHOC	3	0.0322152	0.058177	0.678053
G_CSF	C1orf112	6	-0.0139245	0.0311556	0.678054
M_CSF	MYO1D	3	-0.0202615	0.0365908	0.678059
IL_16	RP11-195E2.4	3	0.0274741	0.0496178	0.678067
VEGF	TMBIM6	4	0.0432913	0.090025	0.678068
MIF	CMAHP	16	-0.0086927	0.0205061	0.678075
TNF_A	COX10-AS1	4	0.0616129	0.12813	0.67808
CTACK	DIEXF	10	-0.0132467	0.0307592	0.678085
IL_9	TUBA1C	3	-0.042235	0.0762811	0.678086
MCP_1_MCAF	FFAR3	3	-0.0276672	0.0499704	0.678088
PDGF_BB	EFCAB4A	15	-0.0126066	0.0296924	0.67809
bNGF	MVD	3	0.0390033	0.0704458	0.678092
IL_2RA	RUFY1	16	-0.0117235	0.0276575	0.678093
G_CSF	AC008984.2	3	0.068845	0.12435	0.678104
TRAIL	SLC40A1	15	0.0109491	0.0257899	0.678107
MCP_1_MCAF	RP11-300J18.3	4	0.149921	0.311807	0.678108
IL_4	ORM1	9	0.0214391	0.049524	0.67811
MIP_1A	RP3-449M8.9	3	0.0322036	0.0581692	0.678114
GROA_CXCL1	ASGR1	4	-0.0925058	0.192399	0.678115
IL_17	CMC1	4	-0.0236129	0.049112	0.678119
IL_6	GPR114	4	0.0358467	0.0745569	0.678119
IL_4	CYB5R1	6	-0.020636	0.0461826	0.67812
FGF_BASIC	MCFD2	6	0.0230261	0.0515321	0.678123
IL_1RA	KIR3DX1	3	-0.0633147	0.114369	0.678124
MIP_1A	IRX3	10	0.0113621	0.0263866	0.678125
TRAIL	ATRIP	4	0.0185749	0.0386352	0.67813
EOTAXIN	GUF1	4	0.0295019	0.0613638	0.678134
IL_2	NPIPL3	8	0.0116182	0.0266516	0.678136
IL_4	PARK7	3	-0.0296743	0.0536052	0.678138
G_CSF	UBQLNL	11	-0.00927637	0.0216326	0.678139
IP_10	Z97634.5	3	-0.147543	0.266532	0.67814
IL_10	ICA1L	5	-0.0185279	0.0404609	0.67814
M_CSF	RHD	18	0.00817482	0.0193397	0.678142
IL_1B	PSMB5	3	0.0777669	0.140486	0.678145
IL_6	WARS2	22	-0.00550966	0.0130831	0.678152
IP_10	GLYATL2	3	-0.0499926	0.0903164	0.678159
GROA_CXCL1	CTD-3064M3.3	3	-0.0549898	0.0993444	0.678159
IL_1RA	GCN1L1	11	-0.0110993	0.0258863	0.678169
MCP_3	RP11-202P11.1	3	-0.0864378	0.156165	0.678171
HGF	AGAP1	4	0.0164543	0.0342299	0.678178
IP_10	B4GALT7	3	0.231106	0.417549	0.67818
SCGF_B	MLKL	6	-0.0184258	0.0412449	0.678182
IFN_G	RAMP1	4	0.0294096	0.0611826	0.678186
VEGF	MAPKAPK3	6	0.00848264	0.0189882	0.678189
M_CSF	RGS10	3	-0.0208553	0.0376814	0.67819
IL_1B	ENDOD1	3	-0.0222597	0.0402197	0.678195
FGF_BASIC	MME	5	-0.0478304	0.104472	0.678198
PDGF_BB	FMNL2	3	0.128127	0.231509	0.6782
IL_1B	RP11-1094M14.8	3	-0.166891	0.301551	0.6782
TNF_A	RPL7AP64	3	0.0377151	0.0681478	0.678206
FGF_BASIC	PTER	9	0.0081817	0.0189058	0.678208
IP_10	LINGO4	5	-0.02736	0.0597622	0.678209
M_CSF	FAM86B1	4	0.0278612	0.0579663	0.67821
HGF	ZNRD1-AS1	6	-0.0158462	0.0354744	0.678213
IL_1RA	KIAA0753	3	-0.0171993	0.0310785	0.678213
PDGF_BB	SERPINB8	10	-0.0268034	0.0622649	0.678214
SCGF_B	MST1L	9	0.011895	0.0274871	0.678219
IL_1RA	PAK1	5	0.0151284	0.033046	0.678219
FGF_BASIC	C6orf120	4	0.051686	0.107538	0.67822
PDGF_BB	RP11-228B15.4	5	-0.0219476	0.0479424	0.678225
G_CSF	RP11-325P15.3	11	0.0116561	0.0271907	0.678233
bNGF	VPS28	13	0.00631369	0.0148166	0.678237
MIP_1B	BSPRY	4	0.0258983	0.0538882	0.678241
TRAIL	HLA-DPB1	4	-0.106324	0.221238	0.678246
MIF	RP3-430N8.8	3	0.103358	0.18679	0.678251
FGF_BASIC	CDH1	7	-0.0158266	0.0359631	0.678253
IL_7	TMEM156	8	-0.0111909	0.0256815	0.678253
PDGF_BB	KLHL42	3	0.041382	0.0747878	0.678257
MCP_3	APPL2	8	0.0181586	0.0416719	0.678257
bNGF	RAB31	10	0.0107006	0.0248619	0.678263
IL_7	HPS6	3	0.0395308	0.071446	0.678271
SDF_1A	VAV2	5	0.0340747	0.0744452	0.678273
SCF	LTBP3	8	-0.0173581	0.0398374	0.678275
IL_7	SLC6A16	3	0.0685213	0.123844	0.678276
RANTES	SLC29A4	4	-0.10938	0.227623	0.678279
IL_16	DCBLD1	4	0.0368279	0.0766426	0.678288
SCF	RP11-686D22.3	5	-0.0123064	0.0268883	0.678291
SDF_1A	KCTD10	13	0.0100761	0.0236504	0.678292
IL_2	DARS	11	-0.0106987	0.0249623	0.678294
IFN_G	ZMYND12	3	0.0249128	0.0450303	0.678296
IL_18	RP11-429E11.3	4	-0.110885	0.230768	0.678296
IL_9	ZDHHC24	3	-0.0345026	0.0623641	0.678296
IL_1B	CD4	3	0.0337273	0.0609629	0.678297
VEGF	NPDC1	4	0.0171811	0.0357573	0.678301
bNGF	P2RX7	7	-0.0194248	0.0441468	0.678303
IL_16	PSMB1	4	0.0140299	0.0291992	0.678304
MIF	FAM185A	3	0.0714278	0.129111	0.678304
SCGF_B	C7orf43	4	-0.0192376	0.0400376	0.678304
G_CSF	UBTD2	3	0.0960035	0.173533	0.678305
MIG	ZNF518B	5	0.0211762	0.0462702	0.678305
MCP_1_MCAF	AQP3	3	-0.0345833	0.062513	0.67831
MIG	XAF1	3	-0.0794954	0.143697	0.67831
SCF	OR52K2	6	0.0137443	0.0307792	0.678312
IL_7	RFX2	3	0.0475197	0.0859	0.678319
VEGF	TMEM173	4	0.0539505	0.112292	0.678327
MIG	RP11-468E2.5	3	-0.0349918	0.0632563	0.67833
G_CSF	SUPT4H1	9	-0.00747728	0.0172852	0.678332
IL_2	SLAIN2	3	-0.107208	0.193809	0.678337
IFN_G	CTD-3023J11.2	3	0.179248	0.324045	0.678339
MIP_1B	COL18A1	15	-0.00842865	0.0198686	0.678342
FGF_BASIC	ITGA9	5	-0.0484838	0.105952	0.678345
FGF_BASIC	RP11-566E18.3	3	-0.00979043	0.0176996	0.678345
M_CSF	ZNF605	9	-0.00955614	0.0220919	0.678346
IL_4	RP11-497H16.6	3	0.211023	0.381499	0.678346
TRAIL	CASP7	17	-0.00595617	0.0140832	0.678348
IL_6	TBC1D30	6	0.0174985	0.0391911	0.678349
SDF_1A	LEPRE1	3	0.0456391	0.0825105	0.678352
FGF_BASIC	EVC	3	-0.184167	0.332957	0.678354
MCP_3	ATOX1	3	0.0210822	0.0381152	0.678358
MIG	NUDT14	3	-0.0570348	0.103118	0.678366
bNGF	AP000807.1	4	0.171643	0.357304	0.678367
IL_7	RAD9A	3	-0.060139	0.108731	0.678368
MIP_1B	C14orf132	8	0.00890746	0.0204499	0.678379
VEGF	ABHD3	3	-0.0427699	0.0773311	0.678379
EOTAXIN	TMEM173	3	-0.0678868	0.122746	0.678382
SCF	RP11-973H7.4	9	-0.0108863	0.02517	0.678383
TRAIL	KCTD2	9	0.00999444	0.0231085	0.678389
TNF_A	LRRC46	3	0.0308317	0.0557482	0.678389
SCGF_B	RP11-726G1.1	3	0.0417502	0.0754907	0.678391
HGF	MIR22HG	6	0.0107705	0.0241262	0.678394
IL_6	SLC1A5	4	-0.0803382	0.167253	0.678394
TRAIL	FAM183B	6	-0.0255081	0.0571395	0.678396
MCP_3	BEST1	7	-0.0131886	0.0299832	0.678398
IL_7	RP11-704M14.1	4	-0.0395394	0.0823175	0.6784
IL_6	XCL1	10	0.00668391	0.0155372	0.678413
IL_7	ITPRIP	3	0.0876775	0.158547	0.678413
G_CSF	HLA-B	12	-0.00914253	0.0214104	0.678417
MCP_3	KRTCAP3	3	-0.037626	0.0680401	0.678417
VEGF	NELL2	5	0.0119458	0.0261119	0.67842
TNF_A	LINC00683	4	-0.0257251	0.0535612	0.678421
PDGF_BB	DENND3	5	-0.0117853	0.0257613	0.678422
IL_7	NUDT3	3	0.0908946	0.164372	0.678425
PDGF_BB	LAMP3	3	-0.0799202	0.144526	0.678426
IP_10	AC046143.7	3	-0.105553	0.190881	0.678427
IL_18	CTD-2540L5.6	3	-0.27921	0.504933	0.678433
IL_1RA	NFATC1	4	0.0537746	0.111967	0.678435
PDGF_BB	RAB2B	4	-0.0191579	0.03989	0.678435
M_CSF	TBK1	3	-0.0198094	0.0358248	0.678438
SDF_1A	C2orf40	7	-0.0101467	0.0230717	0.678447
EOTAXIN	HDDC3	3	-0.153186	0.277042	0.678448
bNGF	CTD-2616J11.4	3	0.0413869	0.0748502	0.67845
EOTAXIN	TNNT1	5	-0.0144323	0.0315501	0.67845
SCF	RP11-195E2.1	4	0.0220401	0.0458939	0.678453
TNF_B	OLIG1	9	0.0191271	0.0442343	0.678456
bNGF	TGFBR1	3	-0.0590983	0.106886	0.678461
IL_7	TAS2R20	3	-0.0602151	0.108912	0.678475
EOTAXIN	GAS6	3	0.0553683	0.100146	0.678475
EOTAXIN	PCCA	5	0.0340984	0.0745487	0.678476
MCP_1_MCAF	ZNF600	6	-0.0119549	0.0267872	0.67848
SDF_1A	ABCG1	4	0.0266432	0.0554847	0.678483
MIP_1A	MPO	4	-0.0135062	0.0281272	0.678487
MIF	ASB13	6	0.0332237	0.0744461	0.67849
MIP_1B	RP11-218E20.6	4	0.0874477	0.182118	0.678495
IP_10	FGL2	6	-0.0348467	0.0780853	0.678499
IL_8	DDX43	3	-0.0678883	0.122803	0.678502
HGF	EMB	3	0.0326505	0.0590642	0.678515
SCF	RP11-448G15.3	4	0.0315055	0.0656193	0.678522
MCP_3	SCML4	10	-0.0180738	0.0420296	0.678526
SCGF_B	ACSL6	3	-0.0521679	0.0943787	0.678537
IP_10	RP11-140A10.3	3	0.0192813	0.0348824	0.678537
IL_2	TRAV26-2	5	-0.0177919	0.0389061	0.678537
PDGF_BB	MN1	3	0.0155085	0.0280573	0.678541
IL_1RA	PRRC1	3	-0.061854	0.111904	0.678542
SDF_1A	IL18RAP	22	-0.00594874	0.0141441	0.678546
IL_1RA	CTD-2308N23.2	3	0.0700547	0.126745	0.678551
EOTAXIN	TRIM8	5	-0.0254009	0.0555481	0.678553
HGF	IKZF1	9	0.00748679	0.01732	0.678555
SDF_1A	LTBP3	8	0.0125282	0.0287795	0.678555
IL_4	ATP8B3	3	0.0997572	0.180489	0.678559
CTACK	CTNNBIP1	3	0.0295776	0.0535153	0.678565
TRAIL	MRPS18AP1	10	-0.0166925	0.0388229	0.678568
IL_16	FGD3	5	0.0268592	0.0587417	0.678577
IL_18	AC005154.7	3	-0.0925886	0.16753	0.678578
IL_16	ICAM2	4	0.0226966	0.0472815	0.678578
SCF	PIDD	3	-0.036799	0.0665851	0.678581
MIP_1B	RP11-240E2.2	3	-0.0451668	0.0817264	0.678582
IL_17	MEAF6	8	-0.0044381	0.0101961	0.678586
TNF_B	CD48	3	-0.0858867	0.155409	0.678587
M_CSF	SF3A3	10	0.0116756	0.0271569	0.678592
G_CSF	ASCL2	4	-0.0165986	0.0345799	0.678592
IL_7	FAM49A	4	0.124128	0.258599	0.678595
IL_1RA	PPM1M	9	-0.0114656	0.0265293	0.678606
TRAIL	TRAV3	3	0.157671	0.285323	0.678608
TRAIL	GORASP1	4	-0.0222494	0.0463552	0.678611
EOTAXIN	HSD3B7	3	-0.0764243	0.138304	0.67862
SDF_1A	SNTB1	4	-0.0663724	0.13829	0.678626
HGF	PUS3	6	0.0150385	0.0337136	0.678631
EOTAXIN	AC012454.4	9	-0.0130992	0.0303116	0.678631
IL_5	GTPBP4	7	-0.0286422	0.0651672	0.678632
SDF_1A	PTK2B	12	-0.0128175	0.0300383	0.678634
IL_7	LILRB5	4	-0.0559146	0.116505	0.678636
MCP_1_MCAF	LILRA2	4	-0.0371052	0.0773132	0.678637
IL_10	HERPUD2	4	0.0241381	0.0502958	0.678643
PDGF_BB	RP11-212I21.2	9	-0.00933855	0.0216104	0.678645
MIP_1A	RP11-18F14.2	3	-0.0911041	0.164888	0.678648
M_CSF	LOH12CR1	3	-0.0447669	0.0810235	0.678651
bNGF	IGLV3-10	3	-0.075201	0.136107	0.678652
PDGF_BB	ZNF587B	4	-0.0173027	0.0360545	0.678655
G_CSF	TCP11L1	5	0.0254847	0.0557513	0.678658
IL_6	TBCE	4	-0.0185188	0.0385893	0.678661
SDF_1A	CAMK2D	6	0.0226657	0.0508185	0.678667
TNF_B	TTLL12	7	-0.0477465	0.108648	0.678672
IL_1B	FAM69B	5	0.0168166	0.0367911	0.678679
MCP_3	TNNT3	6	0.0141652	0.031761	0.678679
IL_2RA	CPSF2	5	-0.0234513	0.0513065	0.678679
VEGF	SLC6A12	4	0.0660827	0.137713	0.678682
IL_2RA	CTD-2228K2.7	5	0.00714346	0.0156286	0.678683
IL_16	TBCD	13	0.010224	0.0240303	0.678703
TRAIL	ZNF548	17	0.0079464	0.0188113	0.678706
VEGF	CTD-2561J22.5	4	-0.0260589	0.0543102	0.678707
EOTAXIN	CCDC57	4	-0.0177699	0.0370355	0.678713
MIP_1A	SLC4A8	4	0.0369222	0.0769522	0.678713
MCP_1_MCAF	NUMB	3	0.0316298	0.05726	0.678714
SDF_1A	LAMA5	3	-0.0554201	0.100331	0.678721
MIG	TUBBP9	4	-0.0230383	0.0480183	0.678728
HGF	CAMLG	6	0.00957725	0.0214776	0.678729
VEGF	CD68	3	-0.0378714	0.0685638	0.678731
IL_9	RP11-797A18.3	7	-0.0160566	0.0365458	0.678742
SCGF_B	WFIKKN1	3	0.0242637	0.0439302	0.678745
TNF_B	UBQLNL	9	0.0124098	0.0287279	0.678752
IL_18	RDH13	9	-0.013568	0.0314092	0.678753
IP_10	MSH2	5	0.0715931	0.156671	0.678755
SCGF_B	ABCC5	19	-0.00667097	0.0158315	0.678763
MIP_1B	LY75	15	-0.0203702	0.0480854	0.678764
IL_18	HCG27	12	0.0291006	0.0682288	0.678769
RANTES	ALG1L6P	3	0.027071	0.0490176	0.678771
IFN_G	CNTNAP2	6	-0.0161907	0.0363139	0.678772
IL_13	USP48	7	0.0150207	0.0341917	0.678775
MIP_1A	RABEP1	19	-0.00679238	0.0161205	0.678778
IL_6	JKAMP	3	0.0117764	0.0213246	0.678783
IL_10	RP11-448G15.3	4	-0.0277318	0.0578119	0.678783
IL_7	CXCL5	6	0.00760292	0.0170532	0.678784
G_CSF	SPTBN1	6	-0.0172717	0.0387403	0.678785
IL_9	EIF2B1	8	-0.0161998	0.0372432	0.678791
MIF	FAM210B	3	-0.0493757	0.0894122	0.678794
IL_2RA	OSGIN2	5	-0.0369876	0.0809543	0.6788
MIF	MVB12A	5	0.0229507	0.0502326	0.678804
RANTES	COG6	10	0.0116918	0.0272144	0.678811
IFN_G	C17orf97	15	-0.00380381	0.0089806	0.678811
MIG	GPR97	4	0.0176244	0.036746	0.67882
MCP_1_MCAF	FHL3	20	0.00399644	0.00949529	0.67882
SDF_1A	SERPINA1	13	0.0102005	0.0239843	0.678821
IL_10	MCM8	6	-0.0128496	0.028826	0.678831
IL_8	MGC10955	3	-0.0201779	0.0365443	0.678831
IL_9	MAP3K12	3	-0.0710165	0.12862	0.678835
IL_18	SKAP1	10	-0.0148821	0.0346434	0.678837
G_CSF	C15orf57	11	-0.0157784	0.0368812	0.678838
MIP_1A	NLRP12	8	-0.0156776	0.0360486	0.678842
IL_18	OSBPL8	7	-0.0223144	0.0508061	0.678843
IL_16	PTPLB	4	0.0211171	0.0440319	0.678845
IP_10	JUP	16	0.00406818	0.00962143	0.678846
MIP_1A	RP11-1070N10.3	3	-0.0145863	0.0264193	0.678851
IL_17	RP11-44F21.5	3	0.0200952	0.0363975	0.678852
TNF_B	MSRB2	9	0.0102023	0.0236257	0.678853
IP_10	CTC-548K16.2	4	0.0630013	0.13137	0.678853
EOTAXIN	NFATC1	3	-0.158655	0.287372	0.67886
TNF_B	FAM154B	5	0.0197445	0.0432235	0.678861
IFN_G	TM7SF2	3	0.0318933	0.057769	0.678863
MIG	RP11-5K23.3	3	-0.0259216	0.0469525	0.678863
RANTES	GTF2E2	5	-0.0169925	0.0371995	0.678864
bNGF	DOCK8	10	-0.00911297	0.0212162	0.678873
G_CSF	CCDC157	3	-0.11569	0.209561	0.678874
MIP_1A	GINS3	3	-0.0815655	0.147749	0.678876
PDGF_BB	DYNLT1	6	0.0268904	0.0603337	0.678878
RANTES	STAU2	3	-0.104995	0.190191	0.678879
TNF_A	CHI3L2	14	0.00577554	0.013613	0.678879
G_CSF	MAPK9	6	-0.0172155	0.0386267	0.678881
HGF	TSPAN31	5	0.00614794	0.0134599	0.678886
IL_18	FAM86B3P	3	0.0704572	0.127633	0.67889
IL_7	RUNX2	12	0.00784436	0.0183992	0.67889
IL_7	GS1-410F4.3	3	0.0296739	0.0537546	0.678892
GROA_CXCL1	SNAPC4	4	-0.0128311	0.026759	0.678893
MIP_1B	CTD-3099C6.11	4	0.0791973	0.165165	0.678894
IL_18	TMC8	8	0.0349046	0.0802738	0.678897
SCGF_B	MACF1	8	0.0180797	0.0415803	0.6789
IL_6	RP1-153P14.5	9	-0.00809229	0.0187425	0.678901
GROA_CXCL1	HOTAIRM1	17	0.00906141	0.0214651	0.678907
IL_16	KIAA0247	6	-0.0133596	0.0299781	0.67891
M_CSF	HLA-DQA2	15	0.00806152	0.0190394	0.678915
SCF	NFATC1	4	0.052556	0.109613	0.678916
EOTAXIN	ARRDC4	11	0.00774321	0.0181042	0.678919
HGF	NPM2	3	0.0456238	0.0826577	0.678923
FGF_BASIC	RP11-76E17.4	4	-0.0232349	0.0484618	0.678929
MCP_3	ZNF493	9	-0.0128024	0.0296546	0.678932
VEGF	RP11-893F2.9	5	-0.0154067	0.0337358	0.678933
EOTAXIN	TSPAN33	9	-0.0147381	0.0341387	0.678936
MIF	CTB-61M7.2	4	-0.0264235	0.0551142	0.678939
IL_9	ADORA1	7	0.0076311	0.0173803	0.67894
TNF_A	LINC00189	3	0.0398405	0.0721852	0.678942
MCP_1_MCAF	CASD1	3	-0.0877784	0.159042	0.678943
MIF	LTN1	3	-0.0746986	0.135346	0.678948
GROA_CXCL1	RHOBTB1	3	0.031115	0.0563776	0.67895
bNGF	PGAP2	3	-0.243035	0.440359	0.678951
IL_1B	PDZK1IP1	10	0.00959941	0.022355	0.678957
IL_10	PPP1R37	3	-0.0402873	0.0729989	0.678957
GROA_CXCL1	RP11-893F2.9	5	-0.0143203	0.03136	0.678962
SCGF_B	SPIRE1	13	0.00632352	0.0148757	0.678968
SCF	TRPM4	6	0.0208926	0.046891	0.678969
G_CSF	RAB4B	3	0.112317	0.203524	0.67897
MCP_1_MCAF	LOC440461	3	-0.0239268	0.0433567	0.678972
IL_7	UTRN	3	-0.0644522	0.116793	0.678976
MCP_1_MCAF	TOM1	18	0.00566314	0.0134347	0.678976
IL_1B	GCNT1	5	0.0365104	0.0799588	0.678979
IL_5	RPA2	13	-0.010714	0.0252052	0.678981
TNF_B	PSME4	3	0.0521391	0.0944824	0.678982
IP_10	TYW1	9	0.0112056	0.0259602	0.678983
M_CSF	GRK4	8	0.0247294	0.056889	0.678983
EOTAXIN	NLRP3	9	-0.0160345	0.0371478	0.678985
IL_1RA	RTKN2	10	-0.0136946	0.0318951	0.678989
MIG	ANKRD6	3	0.0904218	0.16386	0.678989
EOTAXIN	LINC00211	5	-0.0253263	0.0554675	0.678991
IL_6	AP001171.1	3	-0.155557	0.2819	0.678992
MIF	TSTD3	5	-0.0244749	0.0536031	0.678993
RANTES	EIF2S2	5	-0.0190643	0.0417532	0.678993
IP_10	ARRDC2	3	-0.0284777	0.0516097	0.679006
PDGF_BB	TMEM106C	8	0.0108345	0.0249265	0.679008
IL_17	PLEKHH2	9	-0.0231165	0.0535591	0.679008
SCGF_B	EIF3D	3	0.0390103	0.0706988	0.67901
PDGF_BB	LINC00402	5	-0.0219448	0.0480648	0.679011
IL_2	CAV2	10	0.00772304	0.0179885	0.679011
IL_5	TRPT1	4	0.0346524	0.0722968	0.679013
IL_10	AHCTF1	6	0.010725	0.0240753	0.679021
IL_1B	UBE2I	3	0.0234102	0.0424288	0.679025
IL_4	CNEP1R1	3	-0.0454755	0.0824207	0.679026
IL_2	BIN1	16	0.00850661	0.0201311	0.679034
IL_18	ST14	9	-0.0132929	0.0308013	0.679035
MIP_1B	VPS37B	3	-0.0246512	0.0446801	0.679036
VEGF	LRRC8D	8	0.0138365	0.0318362	0.679038
IL_5	RP11-298I3.1	3	-0.0613936	0.111278	0.679043
IL_2RA	ABT1	4	0.0344817	0.0719491	0.679047
IL_18	RP11-214O1.2	3	0.0275552	0.0499457	0.679048
RANTES	NUDT16P1	3	0.0404508	0.0733216	0.679055
SCF	SPATC1L	11	0.00750367	0.0175524	0.679061
IL_16	TUBGCP2	6	0.0187291	0.0420484	0.679062
IL_16	CTD-2587H19.1	5	0.0146244	0.032037	0.679063
IL_4	SNX10	3	0.0897593	0.162705	0.679065
HGF	DCAF12	4	-0.0244472	0.0510151	0.679069
M_CSF	PLBD1	5	-0.0187748	0.0411305	0.679073
SCF	KBTBD11	12	0.00955586	0.0224273	0.679073
TNF_A	BRD3	3	-0.0224929	0.040775	0.679082
FGF_BASIC	FCGR2C	9	0.0135743	0.0314585	0.679083
IL_6	ASS1P1	6	-0.0234245	0.0525943	0.679086
IL_8	GZMM	3	0.0577249	0.104646	0.679088
IL_8	GPANK1	3	0.0461452	0.0836551	0.679092
SCF	FBXO15	3	-0.0273175	0.0495231	0.679093
FGF_BASIC	DPEP3	7	0.0171652	0.0391151	0.679094
IL_4	DOK4	4	-0.0363461	0.0758527	0.679098
IL_18	IDI1	3	-0.436313	0.791009	0.679103
FGF_BASIC	IGF1R	9	0.0161989	0.0375441	0.679109
HGF	SLC7A9	9	-0.00791082	0.0183352	0.679113
MIP_1B	NFE2	9	-0.0065402	0.0151588	0.67912
IL_1B	TENM4	12	0.00901877	0.0211703	0.679124
MCP_1_MCAF	ELOVL6	3	0.0285931	0.0518421	0.679127
IL_1B	CDHR1	5	-0.0723175	0.158457	0.679127
IL_6	RP11-923I11.1	4	-0.0188392	0.0393213	0.679132
HGF	PPP1R16B	3	0.0657019	0.119126	0.679132
MCP_3	C3orf62	4	-0.0650806	0.135841	0.679141
bNGF	GATAD2A	15	-0.0142153	0.0335994	0.679149
SCGF_B	ADSS	10	0.00859586	0.0200314	0.679158
RANTES	MGLL	3	0.0836245	0.151638	0.67916
IL_1RA	CPVL	9	-0.0081575	0.0189104	0.679169
IL_8	C11orf92	3	-0.0173019	0.0313751	0.679171
GROA_CXCL1	RFFL	4	-0.0209216	0.0436746	0.679177
IL_2	PRRG4	5	-0.0222796	0.0488265	0.67918
IL_2	AC079767.4	4	0.0323829	0.0676014	0.679181
G_CSF	C19orf54	4	0.0241226	0.0503576	0.679182
IL_13	SIRT1	6	0.015238	0.0342259	0.679195
bNGF	VAPA	4	0.0492245	0.102765	0.679197
MIP_1B	TBC1D16	4	0.026392	0.0550982	0.679198
IL_16	RP3-455J7.4	5	0.0116096	0.0254449	0.679206
MIG	CCSAP	5	-0.0145046	0.0317908	0.679213
IFN_G	RP11-202P11.1	3	-0.079188	0.143622	0.679213
IL_17	PLEK	12	0.0136934	0.0321532	0.679215
IFN_G	ZNF608	3	-0.132073	0.239541	0.679216
IL_2RA	NOP16	3	0.0253509	0.0459795	0.67922
SCGF_B	ARHGAP12	4	0.0174401	0.0364124	0.679221
M_CSF	PRPSAP2	3	0.037898	0.0687382	0.679226
IL_7	CTC-241F20.3	3	-0.0275506	0.0499715	0.679232
IL_6	CENPQ	11	0.0125283	0.0293228	0.679234
MCP_3	LINC00422	4	0.0316608	0.0661064	0.679236
VEGF	SACM1L	14	0.00662689	0.0156384	0.679238
G_CSF	SERINC2	11	-0.0219294	0.0513275	0.679241
PDGF_BB	ATP6V1G1	3	-0.0634152	0.115028	0.679244
IL_8	TMEM71	12	0.0103371	0.0242755	0.679255
EOTAXIN	ZNF205-AS1	3	0.021057	0.038197	0.679258
MIF	SNHG16	5	-0.0182562	0.0400196	0.679258
IL_8	CIR1	3	-0.108438	0.196706	0.67926
TNF_A	AC097713.4	4	-0.0146165	0.0305217	0.679263
PDGF_BB	OSBP2	3	0.113409	0.205729	0.679268
IL_2	ARPC1B	3	-0.0828891	0.150365	0.679268
IL_17	ZNF181	4	0.0143201	0.0299035	0.679271
IL_4	RP11-434C1.1	8	0.0186047	0.0428409	0.679271
SDF_1A	OSBP2	3	0.131618	0.238766	0.679272
IL_16	AC004696.2	3	0.0779276	0.14137	0.679279
IL_8	HAUS8	3	0.0569543	0.103325	0.679287
IP_10	ZNF358	4	-0.0787492	0.164457	0.679292
TRAIL	C6orf62	8	0.00846996	0.0195052	0.679294
IFN_G	ENTPD1	10	-0.00740366	0.0172611	0.679297
VEGF	CLEC4F	21	0.00427128	0.0101731	0.679298
IL_2RA	SLC16A3	4	-0.0154287	0.0322215	0.679298
IL_17	RP11-283I3.6	5	-0.0319018	0.069942	0.679299
IFN_G	KLHL9	7	-0.0104562	0.0238436	0.6793
MIP_1B	PMS2P3	5	0.0137084	0.0300548	0.679302
MIP_1A	PTGER2	6	0.0374463	0.0841396	0.679306
PDGF_BB	GTF2IRD2	3	-0.0239295	0.0434159	0.679309
IL_16	DEFA8P	3	-0.0554846	0.100667	0.679309
bNGF	MUSTN1	3	-0.0235543	0.0427355	0.679311
IL_17	RYR1	3	0.0610697	0.110801	0.679312
SDF_1A	PRPF31	3	0.0181797	0.0329847	0.679316
IL_17	CCDC112	3	0.116254	0.210932	0.67932
MIF	GLTSCR1L	3	0.170983	0.310231	0.67932
IL_6	TNFAIP8L2	3	-0.0457613	0.0830294	0.67932
SCF	AHRR	4	0.05329	0.111301	0.679324
RANTES	RNF40	4	-0.0256105	0.0534904	0.679326
GROA_CXCL1	PLB1	9	-0.00860107	0.0199493	0.679328
G_CSF	FANCD2	5	-0.0255741	0.0560758	0.679335
SDF_1A	NBR2	4	0.0675831	0.14116	0.679336
IL_10	LINC00338	3	-0.309	0.560684	0.679336
SCGF_B	LRIG1	3	-0.026584	0.0482373	0.679339
MIP_1A	SDHC	5	0.0169247	0.0371122	0.679348
MCP_3	AUTS2	11	-0.014621	0.0342339	0.679348
PDGF_BB	KRT74	4	-0.027637	0.0577281	0.679351
TNF_B	RNF175	3	-0.0306842	0.0556802	0.679353
HGF	CNTROB	4	-0.0196339	0.0410126	0.679361
MIF	TMEM120A	5	0.0426168	0.0934535	0.679361
MIP_1B	H2AFY2	4	-0.0319817	0.0668097	0.679379
IL_8	C10orf105	5	0.0117561	0.0257814	0.679379
SCF	EFTUD1P1	3	-0.0544585	0.0988336	0.679385
bNGF	OPRL1	9	-0.00971936	0.0225476	0.679389
RANTES	ZNF318	8	0.0124637	0.0287117	0.679392
IL_1RA	PPP4R1	10	0.0137809	0.0321398	0.679396
VEGF	WDFY1	3	0.11261	0.204379	0.679398
TRAIL	TPGS1	5	0.0452696	0.0992851	0.679404
EOTAXIN	FAM13A	4	-0.0253187	0.0528955	0.679404
TNF_A	AK3	9	-0.0175584	0.0407363	0.679412
IL_1RA	RHOQ	4	0.0284653	0.0594709	0.679413
MIP_1B	ZDHHC1	3	-0.0224856	0.0408121	0.679414
HGF	PTCH1	4	-0.0129637	0.0270851	0.679422
IL_9	FAM215B	3	-0.0211191	0.0383331	0.679422
IFN_G	RP11-347C12.2	8	-0.0212933	0.0490568	0.679423
MCP_1_MCAF	ASS1P1	6	-0.0302143	0.0679165	0.679423
MCP_1_MCAF	ST3GAL4	3	0.0610334	0.110783	0.679426
RANTES	ARFIP1	13	-0.0107712	0.0253778	0.679431
MCP_1_MCAF	STK19P	7	0.0310384	0.0708108	0.679439
IL_2RA	CHST11	4	0.258566	0.540264	0.679443
IFN_G	DAB2	10	-0.00963671	0.0224784	0.679445
MIF	NCF1C	6	-0.00960574	0.0215938	0.679446
IL_10	BTBD10	3	-0.0271008	0.0491966	0.679456
IL_1B	AC025627.9	6	0.0444257	0.0998736	0.67946
PDGF_BB	OAS3	4	0.0134124	0.0280274	0.679471
MIF	CTSW	18	-0.00593352	0.0140994	0.679475
IL_6	MYL12A	3	0.0310169	0.0563096	0.679476
GROA_CXCL1	CALCOCO2	4	-0.0202733	0.0423666	0.679485
M_CSF	PTGIR	5	-0.00897145	0.0196824	0.679496
IL_10	TBCK	3	-0.0230148	0.0417876	0.67951
IL_1RA	NCR1	3	-0.185879	0.337502	0.679514
IP_10	MAN1C1	3	0.177309	0.321943	0.679516
IL_10	CTA-963H5.5	4	0.0214308	0.0447906	0.679518
IL_13	CDC14A	9	-0.0188067	0.0436484	0.67952
IL_1RA	RP11-44F21.5	3	-0.0178061	0.0323318	0.679523
IL_1B	CYB5B	6	0.0235674	0.052994	0.679527
RANTES	RP11-366M4.11	4	-0.0258904	0.0541131	0.679528
SCF	CTC-444N24.6	5	0.0299347	0.0656811	0.679531
TRAIL	AIF1	4	-0.0646558	0.135138	0.679532
IFN_G	DCLK2	12	0.0155382	0.0365244	0.67954
IL_2	IGLV10-54	4	0.0210063	0.0439091	0.679555
MCP_3	RFPL3S	4	0.0245562	0.0513303	0.679561
MIP_1B	SNORD14A	11	-0.00704632	0.0165105	0.679568
RANTES	EDARADD	3	-0.088064	0.159933	0.679571
TNF_A	CD96	10	0.0141828	0.0330968	0.679573
IL_10	SUZ12P	5	0.0255756	0.0561248	0.679573
IL_1RA	NPDC1	4	0.0173202	0.0362065	0.679574
TRAIL	PREX1	3	0.0346948	0.06301	0.679576
FGF_BASIC	TEPP	3	-0.0637777	0.115831	0.679582
TRAIL	PMS2P3	5	-0.0156326	0.0343067	0.679585
SDF_1A	MLKL	8	0.0143181	0.0330051	0.679588
MIP_1A	TRADD	3	0.0210056	0.0381508	0.67959
IL_7	SNTG2	3	-0.73944	1.34303	0.679598
SCF	MICB	8	0.0118066	0.0272171	0.679603
RANTES	GCAT	14	0.00646253	0.0152692	0.679607
MIP_1B	CSE1L	5	0.0296718	0.0651215	0.679608
PDGF_BB	FCGR3A	3	0.0722696	0.131268	0.679611
IL_2RA	NXPE3	5	-0.0132921	0.0291729	0.679612
IL_10	PRSS57	3	-0.0376948	0.0684677	0.679612
IL_7	LSMD1	6	0.0253782	0.057083	0.679616
GROA_CXCL1	DOPEY2	6	-0.0221444	0.0498094	0.679617
MIG	RP4-742C19.12	3	-0.0415333	0.0754421	0.67962
IL_18	RP11-349A22.5	7	-0.017297	0.039486	0.679625
FGF_BASIC	ZFP28	5	-0.0123921	0.0271995	0.679632
FGF_BASIC	TIMM10	15	0.0112778	0.0266996	0.679639
IL_4	RCL1	3	0.0405319	0.073629	0.679642
IL_2	CHI3L2	14	-0.00575926	0.0136093	0.679646
TNF_A	RP11-96H19.1	7	0.0331934	0.0757801	0.679647
bNGF	MTDH	3	0.0295837	0.053742	0.679647
FGF_BASIC	FRAT1	5	-0.00980957	0.0215325	0.679651
IL_1B	ST6GALNAC3	6	0.0175184	0.0394093	0.679655
RANTES	VPS53	12	0.00747655	0.0175813	0.679656
IL_2	RP11-108K14.4	3	0.0905484	0.164501	0.679664
SCGF_B	RFPL3S	4	-0.0237099	0.0495793	0.679665
FGF_BASIC	ATP5G1	5	0.0162307	0.0356295	0.679669
MCP_3	C7orf73	5	-0.0264034	0.0579609	0.679672
IL_2	POP5	3	0.0404	0.0733987	0.679676
M_CSF	LYNX1	3	-0.139638	0.253697	0.679678
IL_7	BTN2A3P	3	1.33959	2.43379	0.679679
TNF_A	COL9A3	8	0.0128069	0.0295315	0.679687
G_CSF	ABHD5	3	-0.0179249	0.0325679	0.679691
MIP_1B	SLC8A3	3	0.027954	0.0507901	0.679693
MCP_3	ZNF192P1	3	0.202945	0.36874	0.679697
IFN_G	RP11-195F19.9	7	-0.021294	0.0486233	0.679703
IL_6	EVA1B	4	-0.0248899	0.0520543	0.679707
G_CSF	PRMT6	17	-0.00953126	0.0226383	0.679709
bNGF	UBQLNL	11	0.00858302	0.0201208	0.679711
TRAIL	PSMD13	3	0.0344935	0.062676	0.679711
PDGF_BB	UBALD2	5	-0.0237714	0.0521909	0.679716
VEGF	TMTC4	5	0.00924272	0.0202929	0.679719
CTACK	DDX23	3	0.0613579	0.111493	0.67972
IL_9	POLR1E	9	0.00852027	0.0197879	0.679721
TNF_B	PPARG	3	0.0398162	0.0723504	0.679722
IL_9	MANBAL	7	0.0224303	0.0512213	0.679723
MIF	CLIC5	3	0.3692	0.670885	0.679724
SCGF_B	AC068282.3	13	0.00991718	0.0233888	0.679728
MIG	LINC00402	5	0.0276178	0.0606391	0.679732
bNGF	ZNF773	3	0.0465905	0.0846638	0.679733
IL_2RA	HM13	6	0.0173554	0.0390531	0.679734
HGF	CTB-12O2.1	3	0.0535443	0.0973022	0.679739
IFN_G	CBLB	6	0.0728867	0.164014	0.679743
MCP_1_MCAF	HDAC7	3	0.0797752	0.144972	0.679744
SCF	SNHG15	10	0.0161524	0.0377148	0.679746
IP_10	RP3-477M7.5	4	0.0493222	0.103166	0.679748
IL_1RA	SUV420H2	3	-0.187196	0.34019	0.679748
IL_9	SCAPER	24	-0.0190641	0.04557	0.679749
SCGF_B	LGSN	6	0.0216954	0.048823	0.679759
PDGF_BB	CACNA1H	3	0.0233102	0.0423637	0.679762
GROA_CXCL1	RP11-705O3.1	12	0.0121529	0.028588	0.679763
MIG	DYSF	3	0.0365386	0.066405	0.679763
MCP_1_MCAF	INSC	4	0.0293564	0.0614079	0.679765
IL_16	ZNF257	3	0.0577122	0.104887	0.679768
IL_2	REEP5	7	-0.02257	0.0515485	0.679771
FGF_BASIC	AEN	6	0.0136545	0.0307297	0.679777
IL_1RA	C6orf62	8	-0.00853151	0.0196792	0.679783
VEGF	LRRC8B	25	0.00711025	0.0170079	0.679784
MIP_1B	CHMP7	4	-0.0468559	0.0980202	0.679785
IL_2RA	PTBP2	8	-0.0118239	0.0272738	0.679787
IL_9	LAMA5	3	0.0502577	0.0913461	0.679787
IL_18	AL137145.1	5	-0.0153702	0.0337541	0.679787
TNF_A	MYH10	3	0.042398	0.0770628	0.679795
IL_17	TMEM9B-AS1	8	0.0174738	0.0403084	0.679801
MIP_1A	PFKFB3	7	0.0396519	0.0905726	0.679803
IL_1B	CLOCK	3	0.0800879	0.145575	0.679807
IL_16	EFCAB8	3	-0.0626549	0.113887	0.679808
IL_6	CHFR	3	0.0378016	0.0687136	0.679815
IL_10	UHRF1BP1L	5	0.0246837	0.0542125	0.679816
MIF	CEP78	5	-0.0162138	0.0356104	0.679818
HGF	RAD50	4	0.0184791	0.038662	0.679819
PDGF_BB	MLLT11	4	0.0176725	0.0369752	0.679826
MCP_3	MINK1	7	-0.0244741	0.0559079	0.679826
IL_7	TREX1	6	0.0219041	0.0493046	0.67983
FGF_BASIC	PLB1	9	-0.0098287	0.0228352	0.679832
MIP_1A	CENPB	5	-0.018176	0.0399221	0.679833
MIP_1B	BCR	7	-0.0199082	0.0454792	0.679836
IL_9	AEN	6	0.0141678	0.0318916	0.679839
M_CSF	FEZ2	22	-0.00552493	0.0131929	0.679839
IL_2RA	RMI1	3	0.0474974	0.0863497	0.679851
MCP_1_MCAF	SIMC1	3	-0.0454413	0.082614	0.679859
GROA_CXCL1	APTX	3	-0.0418324	0.0760541	0.679863
GROA_CXCL1	ATP6V0D1	5	0.00882512	0.0193857	0.679864
IL_18	ISM1	9	0.015516	0.0360526	0.679865
MIF	AC010536.1	3	0.0550984	0.100174	0.679866
PDGF_BB	DDX55	10	0.0104953	0.0245174	0.679888
IL_10	RP11-349A22.5	7	-0.0162213	0.0370632	0.679888
IL_7	TTC37	4	0.0560714	0.117341	0.679889
IL_4	TUSC1	4	-0.0504745	0.105629	0.679889
TRAIL	ZNF260	3	0.0745737	0.135597	0.679897
MCP_1_MCAF	ANGPT1	8	0.00997547	0.023019	0.6799
MCP_3	NPHP4	5	-0.0150118	0.0329797	0.679901
GROA_CXCL1	NDUFAF5	8	-0.00628701	0.0145077	0.679903
MCP_3	STAB1	3	0.0194046	0.0352849	0.679909
IL_1RA	TRGV10	5	-0.025242	0.0554578	0.679917
IL_10	LRR1	13	-0.0150264	0.035461	0.67992
TRAIL	SNORA42	4	0.0518509	0.10852	0.67992
MIG	AGPAT9	6	-0.0366278	0.0824719	0.679921
MIF	CHPT1	11	-0.00704636	0.0165302	0.679924
MIG	DHTKD1	5	0.0293974	0.0645895	0.679926
MIP_1B	GS1-124K5.10	3	-0.0611439	0.11119	0.679926
bNGF	AGPAT5	3	0.0529094	0.0962158	0.679927
MCP_1_MCAF	CD1B	3	0.0307652	0.055949	0.67994
IL_8	BST1	13	0.0111847	0.0263968	0.679941
G_CSF	LGALS4	4	-0.0587359	0.122941	0.679944
IL_8	CCDC112	3	0.0900759	0.163815	0.679946
MIG	LOXL3	3	0.0261886	0.0476282	0.679951
EOTAXIN	ALOX12	3	-0.16465	0.299445	0.679952
IL_4	RP11-703I16.1	4	-0.0496693	0.103969	0.679959
G_CSF	TSPAN33	9	0.0148439	0.034502	0.679961
IL_18	ZNF100	9	-0.0144562	0.0336009	0.679963
IL_6	CCNG2	5	0.0431792	0.0948815	0.679963
MIG	PGAP2	3	-0.210719	0.383244	0.679963
MIG	NUAK2	5	0.0178718	0.0392715	0.679964
G_CSF	EIF4A3	4	0.0420584	0.0880391	0.679965
IP_10	KLHL7-AS1	10	0.0192894	0.0450728	0.679967
FGF_BASIC	PTGR2	4	-0.0275037	0.0575734	0.679969
IP_10	RGMA	3	-0.0433316	0.0788116	0.679972
MCP_1_MCAF	UBE2D1	13	-0.0157015	0.0370607	0.679972
IL_1B	INSC	4	0.0374697	0.0784384	0.679982
bNGF	LY86	16	0.011907	0.0282677	0.679988
MCP_1_MCAF	ANTXR2	5	0.0323043	0.0709918	0.679991
FGF_BASIC	AC008268.2	10	0.0388961	0.0908941	0.679991
IL_17	RP11-705C15.3	3	-0.0560919	0.102028	0.679992
MCP_3	FASTKD3	4	0.0375959	0.0787059	0.679994
MIF	NUDT18	7	-0.00785461	0.017953	0.679994
MIF	CNDP2	8	-0.0142936	0.0329938	0.679994
VEGF	RPS26	4	-0.0598738	0.125345	0.679996
IL_10	ANKH	3	0.0406721	0.0739825	0.680001
IL_1RA	FAM83A	3	0.0079786	0.0145134	0.680006
IL_18	ARNT	3	0.0450414	0.0819321	0.680007
MCP_3	AC006369.2	4	-0.0199964	0.041865	0.680016
MCP_3	GAL3ST4	3	0.06406	0.116532	0.680016
RANTES	UBAP1L	3	0.012635	0.0229845	0.680017
IL_17	VMO1	5	0.0146234	0.0321395	0.68002
G_CSF	RP1-152L7.5	3	0.0313376	0.0570073	0.680021
MIG	AKR1E2	4	0.0351005	0.0734926	0.680036
IL_4	AC144831.1	3	0.157928	0.287314	0.68004
RANTES	ZDHHC14	6	0.0157006	0.0353661	0.680041
IL_16	ADAMTS1	4	-0.0346085	0.072464	0.680041
TNF_A	FEZ2	21	0.00581643	0.0138877	0.680046
FGF_BASIC	DHX34	9	-0.0115135	0.0267696	0.680056
MIP_1B	CDC42SE1	19	-0.0164967	0.0393191	0.680062
IL_10	DHRS3	3	-0.0555904	0.101142	0.680064
EOTAXIN	RBM11	4	0.0552596	0.115713	0.680065
HGF	CPA5	10	0.00635007	0.0148431	0.68007
IL_10	PEX11G	3	-0.0365474	0.066499	0.680079
TNF_B	ZNHIT6	3	-0.0267288	0.0486356	0.680089
RANTES	MRPS16	3	-0.0880098	0.160143	0.680089
G_CSF	SPCS3	3	-0.0303726	0.055266	0.68009
MIG	RAB23	12	0.0153029	0.0360376	0.680093
MIP_1B	CHCHD4P3	4	0.0572443	0.119881	0.680093
IL_7	TRIM27	15	-0.0275915	0.0654211	0.680097
EOTAXIN	TMTC1	19	-0.00466554	0.0111214	0.680098
IP_10	RP11-252A24.7	3	0.0921248	0.167638	0.680102
IL_7	AGAP3	6	-0.0115934	0.0261205	0.680107
RANTES	DSCC1	3	-0.0470816	0.0856763	0.68011
IL_18	TIMM44	3	0.0325835	0.059294	0.680113
IL_2RA	FAM86B3P	3	-0.0533135	0.0970174	0.680113
MIP_1B	RNPEP	17	0.012566	0.0298865	0.680114
IL_9	RP11-563N6.6	3	0.0586382	0.106708	0.680114
PDGF_BB	PPP1R21	6	0.0228261	0.0514293	0.680114
SCF	SUSD3	10	-0.0111916	0.0261638	0.680115
IL_16	SDSL	4	-0.0381684	0.0799385	0.680116
IL_1B	RP5-827C21.4	6	0.00970915	0.0218758	0.680117
MCP_3	NSA2	3	-0.0159556	0.0290359	0.680119
TNF_A	DDRGK1	5	0.0266735	0.0586433	0.680119
FGF_BASIC	PLEKHA7	4	-0.0260629	0.0545869	0.680126
SCF	CLTCL1	5	0.0151646	0.0333412	0.680127
GROA_CXCL1	INPP4B	10	-0.0111825	0.026144	0.68013
MIF	ANXA5	15	0.00635509	0.0150701	0.680133
MIP_1A	RP11-33B1.4	6	-0.0110913	0.0249914	0.680133
VEGF	CYB5A	6	-0.0285683	0.0643717	0.680136
IL_2RA	SYTL3	3	0.0221388	0.0402913	0.680139
IL_17	ANXA2R	7	0.0145425	0.0332556	0.68014
bNGF	IMMT	15	0.0087417	0.0207304	0.680145
VEGF	HIBADH	8	0.01198	0.0276674	0.680147
IL_1RA	TIFA	3	0.316274	0.575617	0.680147
IL_10	ARHGAP9	3	0.0360325	0.0655795	0.68015
IL_4	USP22	3	0.0844205	0.153646	0.680151
IL_1B	RASSF7	3	-0.0561911	0.102269	0.680151
IL_18	VIT	3	0.0332719	0.0605603	0.680172
VEGF	NXPE3	6	0.0104647	0.0235828	0.680175
MIP_1A	RP11-798G7.5	4	-0.0189906	0.0397821	0.68018
IL_10	ZNF683	4	0.0332844	0.0697275	0.68019
IL_10	FAM105A	3	-0.044326	0.0806856	0.68019
TRAIL	HPGD	11	0.00824182	0.0193521	0.680194
GROA_CXCL1	ZNF155	4	-0.00705768	0.0147854	0.680195
MCP_3	CENPP	6	0.0130759	0.0294696	0.680198
MIP_1B	RPSA	3	0.0917311	0.166983	0.6802
IP_10	NSMF	3	0.0711251	0.129473	0.680202
IL_13	CTD-2245O6.1	5	-0.0173871	0.0382382	0.680207
TNF_A	IARS	3	-0.0258227	0.0470077	0.680208
SDF_1A	CD96	10	0.0111428	0.0260592	0.680222
MCP_1_MCAF	GBA2	16	-0.00985177	0.0234072	0.680227
SDF_1A	PKIA	16	0.00577828	0.0137292	0.680236
VEGF	RERE	14	-0.0087284	0.0206661	0.680236
MIP_1A	TIGD2	3	0.0401668	0.0731282	0.680239
TNF_A	VAT1	4	0.0166395	0.0348646	0.680243
IL_17	CCL4L2	4	-0.0562698	0.117902	0.680245
PDGF_BB	PAFAH1B1	4	0.041188	0.0863065	0.680262
SCGF_B	ARHGAP32	8	-0.0322849	0.0745923	0.680272
IL_10	AC073635.5	3	0.117175	0.213357	0.680273
TNF_A	CXXC11	3	-0.101029	0.183958	0.680274
IL_16	LINC00402	5	-0.0227505	0.050045	0.680275
IL_18	RP3-465N24.5	7	-0.0071593	0.0163795	0.680279
MIF	AC011816.1	4	-0.238732	0.500276	0.68028
RANTES	DR1	10	0.0167482	0.0391763	0.680284
MIF	WDSUB1	9	-0.0113315	0.0263667	0.680285
TNF_B	VDR	4	-0.0703771	0.147482	0.680286
IL_16	ABHD2	4	0.029946	0.0627555	0.680288
EOTAXIN	APH1B	11	0.00815396	0.019152	0.680291
SDF_1A	CLDN15	3	0.0213596	0.0388951	0.680292
MIF	ALOX5	6	0.0231016	0.0520816	0.680293
MCP_1_MCAF	TRIP12	3	0.0432647	0.078784	0.680293
RANTES	CYP1B1	11	-0.0090641	0.0212901	0.680295
IL_16	ATP10A	7	-0.0269921	0.0617577	0.680296
bNGF	LATS2	4	0.0208812	0.0437604	0.680298
IL_2	TCP1	7	-0.0524839	0.120086	0.680303
FGF_BASIC	POLR2C	4	-0.047258	0.0990414	0.680307
IL_18	RP11-295P9.3	8	0.0124276	0.0287171	0.680311
TNF_A	RP11-1094M14.5	3	0.0546388	0.0995032	0.680312
PDGF_BB	CEP128	10	0.00950864	0.0222444	0.680316
PDGF_BB	POLR2D	5	0.0314505	0.0691927	0.680317
GROA_CXCL1	TGFBI	12	0.00501003	0.0118074	0.680322
MIP_1B	SCARB2	4	0.0301877	0.0632696	0.680323
EOTAXIN	MRPL38	5	0.0267474	0.0588471	0.680325
MIP_1B	SGK223	3	-0.0383033	0.0697582	0.680327
IL_2RA	ADA	7	-0.0153525	0.0351303	0.680329
MIP_1B	TES	11	-0.0127862	0.0300361	0.68033
IL_7	GALNT6	4	-0.0190824	0.0399952	0.68033
EOTAXIN	RP11-95D17.1	4	-0.0311164	0.0652184	0.680334
IL_9	RMND5A	3	0.0455518	0.082963	0.680339
IL_18	ATP6V0B	3	0.0570593	0.103922	0.680339
MIG	ALG6	3	-0.0706039	0.128593	0.680345
IL_18	ZDHHC20	3	0.0490946	0.0894183	0.680347
GROA_CXCL1	KIAA1033	5	-0.0106266	0.0233816	0.680349
MIG	SPTBN5	6	-0.0144377	0.0325558	0.680353
IL_17	PCSK7	5	-0.0138524	0.0304801	0.680356
TNF_A	RP4-742C19.12	3	-0.05844	0.106444	0.680359
PDGF_BB	HPCAL1	7	0.0120356	0.0275433	0.680361
bNGF	DTNB	4	0.0589944	0.123661	0.680361
MIP_1B	SLC13A4	3	0.27497	0.500842	0.680361
MCP_3	ZNF790-AS1	3	0.0864855	0.157528	0.680362
FGF_BASIC	MTG1	5	0.0281029	0.0618373	0.680362
G_CSF	KHNYN	5	-0.0155865	0.0342966	0.680365
MCP_1_MCAF	ITSN1	10	-0.0084562	0.0197856	0.680365
IFN_G	R3HCC1L	6	0.012632	0.0284856	0.680367
SDF_1A	IRF3	3	-0.0417667	0.0760803	0.680378
IL_18	TMEM258	5	-0.0325094	0.0715393	0.680386
RANTES	ARHGAP19	9	0.00809133	0.0188341	0.680394
IL_10	CASD1	3	-0.106655	0.194296	0.680402
IL_16	PPAPDC2	9	-0.0093738	0.0218203	0.680407
IL_1B	FAM19A1	8	0.0121363	0.0280534	0.680413
TRAIL	REC8	4	-0.0524005	0.10986	0.680414
HGF	EIF2B1	9	0.00926634	0.021571	0.680418
IL_9	MCTP1	15	0.00811089	0.0192525	0.680426
IL_16	C19orf12	13	-0.00742002	0.0175405	0.680431
G_CSF	KNSTRN	8	-0.0116287	0.0268817	0.680431
IL_7	OR2A20P	10	-0.0372695	0.0872223	0.680434
PDGF_BB	VCP	4	-0.0192743	0.0404125	0.680437
G_CSF	C2orf42	3	-0.0212087	0.0386412	0.680437
PDGF_BB	TBC1D16	4	-0.0147635	0.030955	0.680439
IL_1RA	GIMAP2	5	-0.0590629	0.129996	0.680439
PDGF_BB	CTD-2245F17.3	3	0.0329256	0.0599908	0.680445
MIF	SMAP1	13	-0.00840085	0.0198602	0.680447
IL_1RA	ZMYND15	5	0.0147109	0.0323797	0.680453
MIG	ING5	8	0.0280033	0.0647399	0.680456
bNGF	ING2	4	0.0840781	0.176311	0.680476
GROA_CXCL1	MAPRE2	3	-0.0346216	0.0630883	0.680477
RANTES	AC002310.12	4	0.0224333	0.0470434	0.680482
IL_17	OXLD1	9	-0.0088731	0.02066	0.680482
IL_7	CYB5D1	6	0.020388	0.0459936	0.680483
IL_1B	ZNF737	3	0.0298465	0.0543885	0.680484
SCGF_B	TMCO4	3	0.164215	0.299246	0.680486
IL_9	DHX38	3	0.0591761	0.107836	0.680487
MCP_3	SLC12A7	3	-0.0174291	0.0317611	0.680488
VEGF	LIPC	6	-0.0141451	0.0319108	0.68049
G_CSF	TMEM229B	5	-0.0184071	0.0405205	0.680491
TNF_A	LBH	5	-0.036487	0.0803222	0.680495
IP_10	ADA	7	-0.0177239	0.0405806	0.680505
IL_1B	NAAA	22	-0.00500655	0.011982	0.680516
MIF	LMAN1	3	0.0644669	0.117494	0.680525
IL_2RA	ZKSCAN4	5	0.0226197	0.0498001	0.680526
IL_6	RP11-1070N10.3	3	-0.014523	0.0264694	0.680529
TRAIL	RP11-119D9.1	3	-0.170915	0.311507	0.68053
CTACK	ECHDC2	13	-0.0222502	0.0526174	0.680541
IL_6	RP3-465N24.5	7	-0.00801227	0.0183472	0.680541
SCF	GOLGA8B	10	-0.00939561	0.0219967	0.680543
IL_16	TRIM24	9	0.0107262	0.02498	0.680544
IL_6	STARD3NL	4	-0.0851577	0.178619	0.680547
TNF_B	C1orf134	4	0.0387518	0.0812825	0.680548
G_CSF	CXCL1	4	-0.0601924	0.126257	0.680554
M_CSF	PARP15	9	0.0157639	0.0367146	0.680564
IL_9	CERS5	18	-0.00863472	0.0205927	0.680566
MIG	EXO5	3	0.107224	0.195452	0.680568
FGF_BASIC	PLA2G4B	9	0.013409	0.0312309	0.680574
MCP_1_MCAF	EP400NL	3	0.0187317	0.0341457	0.680574
SDF_1A	ADAM28	3	0.0806444	0.147006	0.680574
EOTAXIN	ERVK3-1	8	0.00675397	0.0156207	0.680579
M_CSF	STEAP4	15	-0.00393183	0.00933764	0.68058
GROA_CXCL1	CYP4F12	10	0.0100602	0.0235557	0.68058
IL_2RA	PHF2	4	0.189441	0.397406	0.680584
MIP_1B	RILPL1	5	-0.0238777	0.0525808	0.680587
IL_1RA	TRMT6	3	0.0665122	0.121251	0.680589
MCP_1_MCAF	SIGLEC16	4	-0.0267436	0.0561034	0.68059
G_CSF	C4B	6	0.0114709	0.0258871	0.680595
SDF_1A	ZNF415	9	0.0110367	0.0257076	0.680598
TNF_B	RFFL	3	-0.0232497	0.0423852	0.680598
MIP_1A	FZD3	3	-0.0240022	0.0437577	0.680602
IL_2	RP11-54C4.1	3	-0.0163324	0.0297769	0.680617
RANTES	PPP2R3C	13	0.0108789	0.0257335	0.680622
IL_1RA	TYW1	12	-0.00890834	0.0210159	0.680623
IL_7	RNF122	3	0.0575396	0.104908	0.680626
EOTAXIN	GGNBP2	3	-0.0705319	0.1286	0.680634
PDGF_BB	CKS2	5	-0.00911058	0.0200656	0.680635
IL_7	CRYGS	3	0.0994718	0.18137	0.68064
IL_9	MLKL	6	-0.0182843	0.04127	0.680641
SCF	AC006946.15	5	0.0220599	0.0485873	0.680644
IFN_G	KIAA0141	3	-0.0319514	0.0582591	0.680645
M_CSF	ITPR2	5	0.0133958	0.0295046	0.680645
IL_7	TANC2	6	-0.0186556	0.0421093	0.68065
VEGF	RP11-705C15.2	3	-0.0565613	0.103137	0.680659
IL_9	LFNG	3	-0.01258	0.0229392	0.680659
TNF_A	SERINC2	10	-0.0234223	0.0548572	0.68066
FGF_BASIC	RP11-996F15.2	8	-0.0214643	0.0496571	0.680662
IL_10	NUDT18	8	-0.00734824	0.017	0.680662
RANTES	IFFO1	4	-0.0183464	0.0384991	0.680676
MIF	TPBG	4	-0.011456	0.02404	0.680678
IL_4	SCRN1	6	-0.0251377	0.0567459	0.680678
IL_1B	TBC1D2B	5	0.0206079	0.0453949	0.680681
IL_2RA	RP13-98N21.2	13	-0.0138207	0.0326989	0.680683
FGF_BASIC	NEGR1	5	-0.0184776	0.0407025	0.680683
IL_17	CTC-444N24.8	4	-0.0260522	0.054671	0.680684
IL_10	NSA2	4	-0.020795	0.0436394	0.680689
VEGF	BCR	7	-0.0173291	0.0397016	0.680691
IL_5	XAF1	3	0.0688375	0.125537	0.680691
SCF	CDS2	11	-0.00769387	0.0180958	0.680694
IL_17	SLC25A13	6	-0.0140928	0.0318153	0.680698
TNF_A	FOXRED1	21	0.00647032	0.0154826	0.680699
IL_1B	PSAT1	13	-0.0103528	0.0244956	0.680701
SCF	PPM1F	14	0.00814107	0.0193054	0.680701
IL_9	BBS10	6	-0.0214905	0.0485173	0.680705
MIP_1B	RP11-291B21.2	4	-0.142773	0.299637	0.680708
FGF_BASIC	MBNL2	3	0.113448	0.206907	0.680709
CTACK	FMO4	4	0.0217072	0.0455571	0.680711
G_CSF	CAMK4	3	0.023333	0.0425559	0.680716
MIG	RBBP9	4	0.0644225	0.135208	0.680718
IL_1RA	RPL8	12	0.0183062	0.0432008	0.680721
IL_17	CSNK1E	8	-0.0199258	0.0461069	0.680721
IL_1B	SNRPB2	8	0.0386233	0.0893721	0.680722
MIP_1B	TSNARE1	3	-0.0537484	0.0980337	0.680729
IL_9	RNASE1	3	-0.0304972	0.0556257	0.680733
SDF_1A	RP11-291B21.2	4	0.104308	0.218929	0.680733
IL_4	HIF1A	3	-0.0640124	0.116761	0.680743
HGF	C9orf135	16	-0.00299877	0.00713728	0.680749
TRAIL	TANK	4	0.0425551	0.0893231	0.680751
IL_2	CTD-2020K17.3	3	-0.0317964	0.0579994	0.680751
IL_6	PLD1	4	-0.0327991	0.0688466	0.680756
MCP_1_MCAF	GPANK1	3	0.0424813	0.0774923	0.68076
IL_6	PIK3C2A	12	-0.0102794	0.024262	0.680764
IL_10	HOXA9	4	0.0784455	0.164665	0.680765
TNF_A	RAB20	9	-0.0197248	0.0459707	0.680766
IL_1B	MS4A6A	9	0.0240468	0.0560447	0.680772
IFN_G	GRHPR	24	-0.00700179	0.0167939	0.680774
FGF_BASIC	COPZ2	4	0.0180465	0.0378827	0.680774
MIP_1A	INSIG1	11	-0.0113164	0.0266231	0.680775
IL_2RA	PSMB5	3	0.0522088	0.0952425	0.680777
IL_2	BLVRB	11	0.00869119	0.0204472	0.680778
IL_9	AC058791.2	3	-0.0665199	0.121351	0.680779
G_CSF	TMEM63A	10	-0.0100811	0.0236204	0.680781
IL_1RA	MTMR11	3	-0.0308755	0.0563265	0.680784
IL_6	RP11-219E7.1	6	0.0146313	0.0330407	0.680785
GROA_CXCL1	RP11-685N10.1	7	-0.0122713	0.028123	0.680787
IL_4	ATP5SL	3	0.0250311	0.0456651	0.680787
bNGF	DDX10P1	5	-0.018368	0.040478	0.680804
TNF_B	TSPAN32	3	-0.0436964	0.0797272	0.680822
IL_16	XAF1	3	-0.0574689	0.104857	0.680824
RANTES	DTNB	4	-0.0440924	0.0925742	0.680826
SCF	MPP7	8	0.0090596	0.0209708	0.680828
MIF	CRIP3	4	0.104069	0.218499	0.680828
IL_10	TADA3	7	0.00871178	0.0199685	0.680831
MIP_1A	PRDM8	3	0.0277802	0.0506888	0.680832
MIP_1B	FCGR3B	8	-0.0174565	0.0404087	0.680835
EOTAXIN	RNH1	4	0.0146827	0.0308283	0.680838
MIP_1A	HLA-K	13	-0.0148996	0.0352704	0.680843
IL_18	ACTA2	28	-0.00415818	0.00999631	0.680844
IL_9	SLC12A1	5	0.0130901	0.028851	0.680844
TRAIL	FAM135A	3	0.066116	0.120644	0.680846
IL_5	LINC00304	3	-0.0563027	0.102742	0.680858
MIP_1A	CD4	4	-0.0348626	0.073204	0.680858
IL_7	VAMP5	10	-0.00850119	0.0199238	0.680859
RANTES	MLTK	7	0.0179004	0.041034	0.68086
IL_10	KCNH2	3	-0.104835	0.191308	0.680862
MIP_1B	TNS3	4	-0.0803976	0.168821	0.680863
MCP_1_MCAF	RP11-134P9.1	3	0.0217632	0.0397146	0.680864
EOTAXIN	RP11-10A14.5	13	0.00650574	0.0154015	0.680865
IL_8	HEXB	7	-0.0160218	0.0367286	0.680869
M_CSF	ZNF775	3	0.021907	0.0399779	0.680869
IL_8	KLHL42	3	0.0211961	0.0386809	0.680872
IL_4	UTP18	3	0.0641901	0.117141	0.680872
SCF	NTPCR	23	-0.0028706	0.00688309	0.680873
SCGF_B	SNAPC4	3	-0.0279335	0.0509775	0.680879
IL_8	AC016757.3	7	0.018798	0.0430944	0.68088
MIF	KCNQ5	4	0.0675997	0.141956	0.680881
VEGF	MRPL54	10	-0.0114946	0.0269419	0.680888
IL_18	DLEU1	10	-0.0198102	0.046433	0.68089
IL_2	CD209	4	-0.0423346	0.0889039	0.680891
IL_4	AC022498.1	3	-0.0142299	0.0259701	0.680892
CTACK	H2AFY2	4	-0.0246243	0.0517121	0.680893
FGF_BASIC	FAM134B	5	0.0496332	0.109416	0.680906
bNGF	RP3-395M20.8	6	0.0372877	0.0842399	0.680911
G_CSF	CDK19	3	-0.0713281	0.130187	0.680912
TNF_A	SH3BP5-AS1	4	-0.0275264	0.0578105	0.680912
IL_18	PPFIBP2	15	-0.00975762	0.0231994	0.680918
SCF	RASSF1	3	0.0891151	0.162655	0.680918
IL_18	RP11-77C3.3	7	-0.0173667	0.0398184	0.680919
bNGF	IARS	3	-0.0175172	0.0319731	0.680921
MIF	UBE2J1	8	-0.0173023	0.0400634	0.680921
PDGF_BB	DERL1	4	0.0292176	0.0613644	0.680922
IL_1B	VDR	5	-0.0506393	0.111645	0.680935
G_CSF	FAM160B1	3	-0.0798863	0.145823	0.680942
IL_17	TTC17	3	-0.0687861	0.125562	0.680944
M_CSF	CNOT6L	4	0.0487058	0.102303	0.680945
RANTES	MXRA7	6	0.0140853	0.0318253	0.680948
IL_17	NEO1	8	0.0188627	0.0436811	0.680953
IL_9	AEBP1	5	-0.036396	0.0802488	0.680957
EOTAXIN	PPAPDC2	8	0.0111836	0.0258988	0.680959
GROA_CXCL1	METTL17	4	0.0245867	0.0516469	0.68097
IL_1RA	OCEL1	9	-0.0184666	0.0430681	0.680971
HGF	POMC	8	0.0149849	0.0347034	0.680972
TNF_B	RTN4	4	-0.0241533	0.0507381	0.680979
VEGF	BCL6	4	-0.089856	0.188761	0.680983
M_CSF	IGFBP4	3	-0.0266252	0.048609	0.680985
IL_8	AL512428.1	5	-0.0178342	0.0393265	0.68099
IL_17	TPRA1	5	-0.013398	0.0295443	0.680991
G_CSF	DNHD1	5	0.0259838	0.0572981	0.680994
IL_16	RP11-644F5.10	18	-0.00355139	0.00848173	0.680994
EOTAXIN	RRAGC	3	0.0314627	0.0574435	0.680998
IL_8	MVB12B	13	0.00687235	0.016277	0.681003
IL_6	SRGAP3	5	-0.0690807	0.152339	0.681005
IL_18	NAPA	3	0.0489857	0.0894397	0.681008
MCP_3	ACTN4	4	-0.0286752	0.0602436	0.681009
IL_7	C1orf112	5	-0.0124352	0.027423	0.681011
MIP_1B	QSER1	4	-0.0549509	0.115448	0.681013
FGF_BASIC	QSER1	4	0.0456304	0.0958672	0.681017
bNGF	B4GALT1	5	0.0172415	0.0380234	0.681019
MIG	USP32P2	8	-0.0124183	0.028765	0.681031
IL_10	RFC5	4	0.0298728	0.0627644	0.681031
IL_6	FGL2	7	0.0236187	0.0541741	0.681035
MIP_1A	RGL4	3	0.0552912	0.100964	0.681038
EOTAXIN	PLAU	4	-0.0370459	0.0778375	0.681038
MCP_1_MCAF	MTRF1	3	-0.0665451	0.121514	0.681038
IL_10	LMAN2L	3	0.0358356	0.065438	0.681041
bNGF	PAXBP1	5	0.0171924	0.0379183	0.681044
G_CSF	CD164	3	0.0613121	0.111961	0.681045
IL_2RA	SLC6A16	3	0.0675854	0.123419	0.681051
TNF_B	CTD-2562J17.7	3	-0.124532	0.227416	0.681058
bNGF	CA15P1	4	-0.0191451	0.0402287	0.681059
IL_9	IRS2	3	-0.13702	0.250224	0.68106
IL_6	RINL	3	0.0288284	0.0526472	0.681065
IL_16	TEAD2	5	-0.0139216	0.0307081	0.681079
SCF	CEACAM19	3	0.0510453	0.0932262	0.681083
MIG	TMEM19	3	0.122933	0.224522	0.681088
FGF_BASIC	NTN5	4	0.0219288	0.0460839	0.681095
RANTES	PTPN22	3	0.0406189	0.074188	0.681097
IL_2RA	PHLDB3	11	0.00876452	0.0206419	0.681099
IFN_G	PAM16	4	-0.106054	0.222881	0.681103
PDGF_BB	FAM118A	13	-0.00337176	0.00798859	0.681104
IL_8	JAKMIP1	3	-0.0284613	0.0519846	0.681106
bNGF	GCH1	6	0.0375874	0.0849744	0.68111
IL_18	CTC-550B14.6	7	-0.0145787	0.0334478	0.681111
IL_4	IL1RAP	5	0.0163876	0.0361525	0.681118
FGF_BASIC	HIST1H4H	14	-0.0136484	0.0324105	0.681118
IL_7	LINC00638	5	0.0208338	0.0459613	0.681118
IL_7	GCNT1	5	0.0361966	0.0798546	0.681124
IL_16	RIPK2	5	-0.0209376	0.0461915	0.681126
TRAIL	ACOT7	4	0.0278541	0.058543	0.681129
M_CSF	RP3-412A9.11	11	0.00648734	0.0152804	0.681131
PDGF_BB	NUAK2	5	0.0277805	0.0612911	0.681141
RANTES	RPS6KA5	5	0.0176157	0.0388659	0.681149
SCGF_B	IDH3B	3	-0.124079	0.226666	0.681149
IL_1RA	MRPL53	7	0.0123214	0.0282726	0.68115
RANTES	RP5-1051J4.4	6	-0.0201385	0.0455349	0.681158
MCP_3	CDK12	4	0.0319402	0.0671385	0.68116
IL_17	CNEP1R1	3	0.05291	0.09666	0.681161
SDF_1A	INPP4B	10	-0.0128108	0.0300551	0.681168
M_CSF	B3GALTL	9	-0.0094316	0.0220112	0.681169
IL_18	AP001372.2	7	0.0151345	0.0347298	0.68117
IL_8	RAB27A	3	0.119513	0.218345	0.681172
GROA_CXCL1	GPR160	6	-0.0243062	0.0549612	0.681173
FGF_BASIC	SPNS2	4	0.0156529	0.0329041	0.681175
MIF	KDM5A	7	-0.0201029	0.0461321	0.681176
VEGF	GZMM	3	0.0355953	0.0650345	0.681187
IL_10	MMAB	3	0.0414107	0.0756598	0.681188
HGF	OXLD1	12	0.00733335	0.0173332	0.68119
IL_18	AGAP6	3	0.0182095	0.0332707	0.681195
IL_16	CDK12	5	-0.0164709	0.0363465	0.681199
MIG	EFHA2	3	-0.0845444	0.154479	0.681207
MIG	DNAJB5	6	-0.00978746	0.0221342	0.68121
VEGF	IGLV3-10	3	0.0998997	0.18254	0.681213
IL_6	PPA1	10	-0.0117396	0.0275464	0.681215
SCGF_B	RPL27A	3	-0.0769033	0.140523	0.681219
SDF_1A	RNF32	4	0.0293094	0.0616218	0.681222
IL_4	DEXI	7	0.0128806	0.0295634	0.681226
TNF_A	ATHL1	6	0.0162217	0.0366871	0.681227
IL_8	ADAT2	3	-0.0428204	0.0782474	0.681229
RANTES	C21orf7	6	-0.0155854	0.0352484	0.681229
HGF	NCLN	3	0.0171596	0.0313568	0.681231
IL_1B	ALG1L6P	3	0.026861	0.0490847	0.681232
M_CSF	ATP6V0B	3	0.0575393	0.105145	0.681233
IL_8	NT5DC1	4	0.0261051	0.0548881	0.681239
IFN_G	RP4-761J14.10	4	-0.0210815	0.0443265	0.681245
IL_10	PDCD6	4	-0.0414944	0.0872481	0.681248
SDF_1A	TBK1	3	0.034667	0.0633531	0.681249
IL_8	MDM2	5	-0.0152335	0.0336215	0.681249
IL_17	DEAF1	4	-0.0157553	0.0331286	0.681254
IL_2	C9orf91	4	-0.0214443	0.0450911	0.681257
VEGF	SYT1	3	-0.132428	0.24202	0.681262
IL_6	RP11-105C19.1	4	0.0444494	0.0934679	0.681268
IL_4	FMNL2	3	0.116215	0.212396	0.681269
IP_10	MYO3B	3	0.115164	0.210481	0.681277
MIP_1A	CTGLF12P	3	-0.0391766	0.0716048	0.681288
IL_18	CEP164	3	-0.0578998	0.105826	0.681289
MIF	RP11-47L3.1	5	-0.0214938	0.0474462	0.681295
VEGF	DNASE2	12	-0.00963856	0.0227899	0.681296
IL_2	TBX19	3	-0.0660286	0.120688	0.681299
HGF	PFKFB3	7	0.0444602	0.10207	0.6813
HGF	RP11-228B15.4	5	-0.0422189	0.0931968	0.6813
MIP_1A	GCH1	6	-0.0352303	0.0796987	0.681306
TNF_A	TXN	7	-0.022497	0.051649	0.681307
SDF_1A	OVGP1	7	0.0130425	0.0299432	0.681307
TNF_A	FAM86B1	3	-0.0311456	0.0569305	0.681309
GROA_CXCL1	ZNF681	3	0.249749	0.456514	0.68131
TNF_B	AC010878.3	3	-0.147603	0.269806	0.681314
TRAIL	TRAPPC6B	3	0.0365993	0.0669014	0.681317
MCP_1_MCAF	LINC00304	3	-0.0447491	0.0817995	0.68132
IL_18	CDC42EP3	5	-0.043498	0.0960285	0.681324
IL_6	UNC5B	3	0.0206256	0.0377038	0.681327
IL_8	MAPK8	3	-0.0329031	0.0601473	0.681328
IFN_G	CD226	3	-0.0428642	0.0783579	0.681333
MIP_1A	ASF1A	7	-0.0138225	0.0317371	0.681338
SDF_1A	BCL6	4	-0.0855412	0.179921	0.681341
PDGF_BB	ZSWIM5	3	-0.0250883	0.0458643	0.681343
IL_2RA	PIDD	3	-0.0787401	0.143947	0.681344
M_CSF	PSTPIP1	21	-0.00695517	0.0166788	0.681348
IL_17	RTKN2	10	0.0154538	0.0362779	0.68135
TRAIL	VAMP5	11	-0.00938899	0.0221312	0.68135
IL_6	ALPK1	4	-0.023257	0.0489195	0.681355
CTACK	RP11-277P12.20	5	-0.0280782	0.0619941	0.681359
IL_16	WWC1	5	0.0253914	0.0560624	0.681361
IL_8	SLC35B2	3	0.0579707	0.105986	0.681364
SCF	FNBP1P1	4	0.0194898	0.040997	0.681366
RANTES	USP48	6	-0.0170266	0.0385259	0.681367
PDGF_BB	TMEM116	12	0.0243304	0.0575422	0.681369
IL_1B	GLUL	3	-0.0720948	0.131813	0.681374
VEGF	TMEM170B	3	-0.0199569	0.0364878	0.681374
IL_16	FAM210A	4	0.0434678	0.0914396	0.68138
IL_10	RFWD3	9	0.00958876	0.0223938	0.681381
MIG	SLC37A3	3	-0.0606815	0.110949	0.681382
TRAIL	TRIM64B	4	-0.0261373	0.0549835	0.681383
IP_10	TBC1D16	4	0.0176303	0.0370878	0.681384
IL_18	HEMK1	4	0.0485428	0.102119	0.68139
IL_8	MLLT4	4	-0.0370386	0.0779194	0.681396
IL_2RA	RFX2	3	0.0586776	0.107292	0.681398
TNF_A	SMIM4	3	-0.153876	0.281369	0.681406
TNF_A	ADAT2	3	-0.0674417	0.123321	0.681406
IFN_G	ATP8B3	3	0.0991887	0.181374	0.68141
M_CSF	RP11-637A17.2	3	-0.0723341	0.13227	0.681413
MIF	NPEPPS	3	0.062524	0.114333	0.681417
EOTAXIN	VWCE	4	-0.0179823	0.0378335	0.681422
IL_2	ZNF333	8	-0.013788	0.0319809	0.681431
EOTAXIN	TMPRSS9	4	-0.0263341	0.0554073	0.681434
MCP_1_MCAF	RAI14	6	-0.0240439	0.054417	0.681437
IL_1B	GOLPH3	6	0.00865347	0.019585	0.681441
M_CSF	CCDC41	5	-0.0396877	0.0876524	0.681444
IL_16	PLGLB1	7	-0.018653	0.0428447	0.681452
IL_2RA	ZNF425	4	0.020516	0.0431692	0.681455
SCGF_B	PLCH2	8	-0.00751967	0.0174431	0.681456
IL_16	DGKE	3	-0.0327658	0.0599252	0.681457
TRAIL	RP11-291B21.2	4	0.0605306	0.127369	0.68146
bNGF	ARL11	4	-0.0437162	0.0919888	0.681463
IL_16	RNF216P1	3	-0.373212	0.682592	0.681467
IL_6	NOP10	10	-0.00827541	0.0194349	0.681477
IL_2	ARHGAP22	8	-0.028599	0.0663449	0.681478
IL_16	CCL4	4	-0.0219015	0.0460882	0.681478
IL_2RA	SUCLA2	4	-0.0429799	0.0904452	0.681481
PDGF_BB	TUBGCP6	3	0.281912	0.515641	0.681485
GROA_CXCL1	CRELD2	14	-0.00564954	0.0134325	0.68149
GROA_CXCL1	AC000078.5	3	-0.172388	0.315321	0.681493
IL_16	RP3-462E2.3	3	0.0261195	0.0477762	0.681493
SDF_1A	ATP1B1	13	0.00794358	0.0188451	0.681495
RANTES	CLSTN1	3	-0.0132278	0.024196	0.681498
TNF_A	AC034220.3	4	-0.0262855	0.0553181	0.681502
HGF	STAT6	19	-0.0126552	0.0303082	0.681503
VEGF	MLH3	14	0.0157927	0.0375512	0.681506
MIF	DGCR2	4	0.0680677	0.143254	0.681511
HGF	ZNF496	3	-0.0764363	0.139828	0.681521
IL_4	SRXN1	12	-0.00621695	0.0147115	0.681537
GROA_CXCL1	RPL7P50	4	-0.0211301	0.0444745	0.68154
IL_8	CCDC24	15	0.00794251	0.0189233	0.681542
TNF_A	AP003068.18	7	-0.0151257	0.0347534	0.681542
SCF	ZNF500	9	0.0115645	0.0270231	0.681545
GROA_CXCL1	AGAP6	3	-0.0148876	0.0272369	0.681546
MCP_3	VSIG8	3	0.132515	0.242437	0.681546
IL_1RA	FAM153C	3	-0.0235514	0.0430874	0.681547
M_CSF	NUCB1	9	-0.0109244	0.0255279	0.681555
IL_13	CAMK2N1	3	-0.0213286	0.0390227	0.681559
SCGF_B	METTL18	7	-0.00894362	0.0205507	0.681563
M_CSF	RAC1	5	-0.026754	0.059113	0.681569
RANTES	AIM2	3	-0.0759391	0.138943	0.68157
MCP_1_MCAF	TTC13	3	0.0313986	0.0574492	0.681571
MCP_1_MCAF	FAM185A	4	-0.03962	0.0834024	0.681576
IL_2RA	MRPS9	6	-0.0579317	0.131182	0.681592
MCP_1_MCAF	C9orf123	7	0.0240817	0.0553411	0.681596
RANTES	RAB11FIP4	6	-0.00649284	0.0147027	0.681596
SCF	RCC1	6	0.0104796	0.0237306	0.681596
IL_6	EFCAB8	3	-0.062373	0.114134	0.6816
MIP_1A	DECR1	3	0.0137338	0.0251317	0.681606
bNGF	RP11-807H22.5	3	-0.0441315	0.0807583	0.681611
IL_10	C1orf134	4	-0.0484893	0.102086	0.681613
MIF	CTD-2337J16.1	3	0.0615313	0.1126	0.681613
SDF_1A	SDCBP2-AS1	4	-0.0961754	0.202482	0.681615
VEGF	AKR1C2	13	-0.00740154	0.0175664	0.681617
IL_1RA	CPA5	10	-0.00645159	0.0151588	0.681617
GROA_CXCL1	CCDC25	5	0.020318	0.0449008	0.681621
SCF	CXCL1	4	-0.0504003	0.106113	0.681623
M_CSF	RP11-465B22.3	3	0.0131037	0.0239804	0.681625
IL_2RA	ANXA2	3	0.0332172	0.060789	0.681626
IL_5	RP11-680G24.5	6	0.0299463	0.0678194	0.681628
IL_18	KMO	4	-0.0209721	0.0441568	0.681636
HGF	LPGAT1	4	0.0167673	0.0353038	0.681638
FGF_BASIC	PLEKHH2	9	-0.0256129	0.0598688	0.681638
SDF_1A	SUSD4	5	0.0172494	0.0381217	0.681639
SCGF_B	SLC7A5	5	0.0193499	0.0427646	0.681643
IL_9	MESP1	4	0.0260197	0.0547859	0.681644
EOTAXIN	KCNK6	5	-0.0613141	0.135509	0.681646
IP_10	UPK3A	6	-0.0140845	0.0318992	0.681647
SCF	TESK2	4	-0.0246048	0.0518075	0.681647
IL_10	CES1	9	0.0115835	0.0270771	0.681652
IL_1B	CMC1	4	-0.0243707	0.0513154	0.681653
IL_1RA	TRBV5-1	4	0.0253305	0.0533365	0.681653
MCP_1_MCAF	UAP1L1	10	-0.0070006	0.0164509	0.681656
VEGF	CLIP4	5	0.0258703	0.0571783	0.681659
M_CSF	RP3-407E4.4	4	0.0478152	0.100685	0.681664
SDF_1A	MRPL21	17	0.00753707	0.0180189	0.681664
SDF_1A	GIT1	6	0.0192659	0.0436375	0.681669
IL_7	KDSR	5	-0.0440291	0.0973176	0.681675
GROA_CXCL1	ACTR1B	6	0.0103516	0.0234474	0.681679
IFN_G	RASGRP3	5	-0.0188596	0.0416861	0.68168
IL_8	RP1-153P14.5	9	0.00817773	0.019118	0.681684
IL_2	MAPK9	6	-0.0179996	0.0407717	0.681685
TNF_A	TLR5	4	-0.0298279	0.062814	0.681688
MIF	GSTM2	8	-0.0110163	0.0255743	0.68169
IFN_G	CNTRL	7	-0.0321889	0.0739967	0.681695
SDF_1A	FASTKD1	5	0.0402715	0.0890208	0.681703
VEGF	KRT8P46	3	0.0230328	0.0421648	0.681713
IFN_G	EPB41L4A	3	0.0776464	0.142143	0.681714
IL_7	PMS2CL	3	0.199978	0.36609	0.681715
M_CSF	SMIM12	8	-0.0140924	0.0327185	0.681717
IL_9	RP11-423H2.1	4	0.0334138	0.0703735	0.681721
IFN_G	PFKL	5	-0.0454701	0.10052	0.681725
MIF	TCF19	7	0.0155378	0.0357226	0.681727
TNF_B	SLC20A2	3	0.0243645	0.0446055	0.681729
IL_9	TM2D1	5	-0.0095065	0.0210162	0.68173
IL_17	RP11-797A18.3	7	-0.0116701	0.0268311	0.681733
IL_9	TXNDC12	4	-0.00807001	0.0169973	0.681735
VEGF	RP11-108M9.4	6	-0.015322	0.0347125	0.681736
IL_17	PKIA	16	0.00574989	0.0137305	0.68174
IFN_G	BCR	7	-0.0144491	0.0332212	0.68174
IL_10	AHCYL2	5	0.0343726	0.0759909	0.68174
HGF	OLFM1	16	-0.00594323	0.0141922	0.68174
IL_4	VEGFA	6	0.0185672	0.0420656	0.681743
IL_2RA	HIST3H2A	4	0.0608899	0.128256	0.681753
SDF_1A	ABCC5	20	0.00634351	0.0152197	0.681755
TRAIL	PSEN1	5	0.0158644	0.0350753	0.681759
VEGF	XBP1	12	0.00724147	0.0171487	0.68176
IFN_G	CDK11A	3	0.0934872	0.171173	0.681762
TNF_A	CTSO	7	-0.0332955	0.0765581	0.681762
CTACK	NENF	4	-0.0277224	0.0583958	0.681765
HGF	NABP1	4	-0.0864746	0.182156	0.681768
GROA_CXCL1	USF1	16	-0.00856512	0.0204551	0.681768
TNF_A	COPB1	13	-0.0121882	0.0289421	0.681774
MIP_1A	USP32P3	3	-0.0628375	0.115061	0.681777
SCF	FAN1	22	-0.00890759	0.0214083	0.681781
MIP_1A	ARHGAP1	3	0.0470518	0.0861572	0.681781
TRAIL	AC009299.3	8	0.0110406	0.0256388	0.681784
PDGF_BB	RP1-153P14.5	9	0.00764547	0.0178798	0.681786
SCF	PLEKHA2	3	0.0497636	0.0911261	0.681791
SDF_1A	C4orf33	3	-0.0203039	0.0371807	0.681796
MIP_1A	BAIAP2L2	5	-0.0189633	0.0419329	0.681801
MCP_1_MCAF	HERPUD1	3	0.286091	0.523908	0.681803
IL_1RA	TRBV4-2	11	-0.0106988	0.0252571	0.681805
MIG	FMO5	3	0.0752945	0.137885	0.681806
IL_1B	PPM1F	10	-0.0120988	0.0284471	0.681822
bNGF	VASP	18	0.00823256	0.0197162	0.681823
PDGF_BB	MUSTN1	3	-0.0248975	0.0455976	0.681825
TRAIL	HLA-DPB2	10	-0.0152405	0.0358349	0.681829
IL_2	TMOD1	4	-0.0617799	0.130166	0.68183
MIF	RP11-284N8.3	3	0.0893593	0.163657	0.681831
GROA_CXCL1	NOXA1	5	0.044993	0.0995039	0.681837
MIP_1B	CCBL2	7	0.0228114	0.0524651	0.681839
TNF_A	Z97634.5	3	0.145957	0.267323	0.68184
HGF	CCDC69	3	0.0567577	0.103957	0.681852
IL_2RA	RP11-159D12.9	3	-0.0233408	0.042751	0.681852
MCP_1_MCAF	RCC2	4	-0.0394073	0.0830362	0.681857
IL_2RA	PHTF1	5	0.0318561	0.0704569	0.681862
IL_9	RP11-540B6.6	4	0.0631704	0.133112	0.681866
IL_2RA	NEBL	10	-0.0241086	0.0566935	0.681866
TRAIL	LAPTM4B	12	0.00512994	0.0121528	0.681869
TRAIL	B3GALNT1	4	0.0172941	0.0364428	0.681873
GROA_CXCL1	WDSUB1	10	-0.00889618	0.0209206	0.681873
GROA_CXCL1	CTB-113P19.3	3	0.0444039	0.0813369	0.681875
GROA_CXCL1	PIGX	5	0.037209	0.082304	0.68189
MIP_1A	LAIR1	3	-0.0508464	0.0931442	0.681893
GROA_CXCL1	MR1	6	0.0164768	0.0373491	0.681897
SCGF_B	WDR19	8	-0.0120803	0.0280643	0.6819
IP_10	MORC2-AS1	8	0.0156781	0.0364236	0.681909
PDGF_BB	ASCL2	4	0.0136403	0.0287472	0.68191
MCP_3	PLEKHO2	8	-0.0146186	0.0339624	0.68191
IL_10	FST	4	0.0115533	0.0243491	0.681914
MIF	HK2	8	0.0124941	0.0290272	0.681915
IL_8	RP11-3K24.1	3	-0.0295457	0.0541294	0.681919
TNF_A	CDKN1A	3	0.0389306	0.0713234	0.681921
IL_2	TMEM18	3	0.108177	0.19819	0.681924
FGF_BASIC	SFXN3	3	-0.0254795	0.0466811	0.681927
RANTES	RP11-960L18.1	4	0.0185398	0.0390764	0.681936
SDF_1A	THUMPD3	3	-0.0297629	0.0545315	0.68194
SDF_1A	AMPD3	5	-0.0300056	0.0663822	0.681941
IL_1B	GCC2	15	-0.0182203	0.0434685	0.681942
MCP_1_MCAF	NUDT1	4	0.0338975	0.0714475	0.681942
EOTAXIN	NINJ2	7	-0.0144223	0.0331829	0.681949
G_CSF	UTP18	3	-0.101918	0.18674	0.681949
IL_2	VASH1	18	0.00460129	0.0110244	0.681952
FGF_BASIC	ZNF655	3	-0.0332674	0.0609556	0.681954
IFN_G	FMNL2	3	-0.119879	0.219669	0.681974
MCP_1_MCAF	RP1-228P16.1	7	0.0115374	0.0265478	0.681976
HGF	CTB-167B5.2	6	-0.00751915	0.0170488	0.681976
IL_17	HLA-A	11	-0.0250556	0.0591841	0.681977
IFN_G	EIF2AK1	4	-0.229519	0.483831	0.681978
EOTAXIN	FNIP2	4	0.0301058	0.0634651	0.681985
SDF_1A	KIR3DX1	3	0.0718226	0.131617	0.681988
IL_9	GOLGA6L9	3	0.0643075	0.117846	0.68199
HGF	WARS	16	0.00676188	0.0161607	0.681991
TNF_B	RCC2	3	0.151736	0.278065	0.681992
IP_10	CIR1	3	-0.124348	0.227879	0.681999
IL_8	GINS2	4	-0.0120914	0.0254907	0.681999
FGF_BASIC	RP4-564F22.5	11	-0.0090365	0.0213468	0.681999
MIP_1B	FBXO28	16	-0.0111967	0.0267614	0.682008
MIP_1A	IGHMBP2	19	0.00459177	0.0110155	0.682008
IL_6	MOCS2	3	0.0475972	0.0872297	0.682008
M_CSF	ZSWIM7	24	-0.00736789	0.017745	0.682011
SCGF_B	CHMP2B	4	-0.0254959	0.053752	0.682011
IL_5	WDR11	16	0.00825046	0.0197201	0.682018
TRAIL	GSTM5	3	-0.0326182	0.059781	0.682021
IP_10	SFSWAP	3	0.288097	0.528016	0.682025
IFN_G	SNHG7	8	0.0134251	0.031202	0.682028
IL_2	RPS18	4	0.0164568	0.0346981	0.682034
SDF_1A	KIF16B	13	0.007046	0.016746	0.682035
IL_1RA	MRPL48	6	-0.0139894	0.0317259	0.682036
IL_9	NSMF	3	-0.0706863	0.129558	0.682037
MIG	SNAP47	4	0.0364137	0.0767773	0.68204
IL_10	ITPR2	4	0.0172886	0.036453	0.682043
bNGF	AC068282.3	13	0.0115071	0.0273494	0.682044
MIP_1B	RP11-685G9.2	4	-0.0337488	0.0711603	0.682047
IL_7	RP11-349A22.5	7	0.0164152	0.037781	0.682049
G_CSF	GM2A	19	0.00631324	0.0151477	0.682055
MIG	C9orf91	4	-0.0219243	0.0462296	0.682056
VEGF	AC093627.10	5	-0.0125335	0.0277394	0.682059
GROA_CXCL1	VAV3	20	-0.00530686	0.0127454	0.682059
MIP_1B	CNOT6	7	-0.00940407	0.0216453	0.682063
GROA_CXCL1	LRRC3	3	0.0152327	0.0279223	0.682064
PDGF_BB	SNHG16	6	-0.0108584	0.0246279	0.682069
GROA_CXCL1	UBR3	4	-0.0740721	0.156198	0.682073
IL_17	SAMD12	5	0.0154035	0.0340932	0.682075
IL_9	WARS	13	0.0112078	0.0266408	0.682077
HGF	SAMD12	5	0.0187968	0.041604	0.682077
MCP_3	CEP164	3	-0.114525	0.209943	0.68208
MIG	TRGV5	10	0.0161478	0.0380005	0.68208
IL_6	CIRH1A	6	-0.00553059	0.0125446	0.682084
IL_1B	DKK3	11	-0.0082981	0.0196081	0.682084
HGF	R3HDM4	3	-0.607935	1.11449	0.682092
IL_10	EPB41L4A	3	0.0695737	0.127547	0.682096
bNGF	RNF150	11	0.00392381	0.00927225	0.682098
IL_1RA	RP11-182J23.1	3	0.0313103	0.0574014	0.682102
MIP_1A	ZSCAN29	8	-0.0115277	0.0267989	0.682104
RANTES	LINC00265	8	-0.0140761	0.0327238	0.682108
IP_10	CCDC117	3	0.592869	1.087	0.682123
M_CSF	SLC35B2	3	-0.0584029	0.10708	0.682125
IL_2RA	TRIP11	3	0.210566	0.386073	0.682131
IL_10	FAM76B	8	-0.0263065	0.0611616	0.682131
IL_2	CYP27A1	16	-0.00679508	0.0162479	0.682135
G_CSF	AXIN2	9	-0.0251717	0.0589362	0.682135
IL_10	SARDH	4	-0.0634481	0.133826	0.682142
SDF_1A	TC2N	13	0.00706621	0.0168003	0.682146
IL_2RA	MANEA	17	-0.0106498	0.0255023	0.682154
IL_6	ARHGAP33	14	0.00801619	0.0191023	0.68216
bNGF	CTD-3064M3.3	3	-0.0256326	0.0470027	0.68216
FGF_BASIC	DGKD	3	-0.0368183	0.0675146	0.682163
SCGF_B	RP11-477D19.2	5	-0.0391981	0.0867859	0.682166
IL_8	TMEM19	3	0.104823	0.192221	0.682169
bNGF	SYNGR2	4	-0.289259	0.61018	0.682173
G_CSF	NUB1	3	-0.0677095	0.124166	0.682174
SDF_1A	VPS29	6	0.0205323	0.0465862	0.682175
bNGF	RPUSD4	9	-0.0100896	0.0236269	0.682177
IL_6	ETV7	8	-0.0116422	0.0270718	0.682178
IL_1RA	EPRS	3	0.184751	0.338811	0.682186
RANTES	SLC39A11	12	-0.00726727	0.0172345	0.682186
TNF_A	HOXB3	8	0.0246091	0.0572262	0.682189
IL_6	MRE11A	19	-0.00701386	0.0168363	0.68219
PDGF_BB	PIGZ	9	0.0123063	0.0288192	0.682193
MCP_3	TACSTD2	9	0.0159095	0.0372574	0.682194
IL_17	Z97634.5	3	0.138286	0.253611	0.682196
IL_8	NIPA1	3	0.0957546	0.17561	0.682198
IL_2RA	CTC-459F4.3	4	0.0158672	0.0334747	0.682202
IL_9	ZNF319	4	-0.0190261	0.0401392	0.682205
RANTES	ZBTB40	3	0.0815932	0.149645	0.682209
IL_8	C5	21	-0.00891992	0.0214522	0.682212
MIP_1B	ZNF32	3	-0.0535086	0.0981389	0.682214
IP_10	GSDMD	4	-0.0209757	0.0442537	0.682215
MIP_1A	RP11-107F6.3	3	0.0299252	0.0548854	0.682216
MCP_1_MCAF	AZI1	3	0.0371849	0.068201	0.682218
TNF_A	TRIP11	3	-0.194512	0.356765	0.682226
SCF	CA6	5	-0.0122505	0.0271289	0.682228
MCP_3	RP11-738E22.3	5	0.0162799	0.036053	0.682236
IFN_G	CTU2	3	-0.0267994	0.049156	0.682236
MCP_1_MCAF	FAM160B1	4	0.0717132	0.15131	0.682237
IL_9	CUEDC1	3	0.04018	0.0737002	0.68224
PDGF_BB	FCER1A	10	0.0259307	0.0610569	0.682249
TNF_A	TESC	5	-0.0206228	0.0456726	0.682249
IL_9	RP11-173M1.8	5	-0.020722	0.0458925	0.68225
IL_6	KLHL24	3	-0.0249546	0.0457753	0.682253
IL_1B	TANC2	6	0.0181169	0.0411168	0.682255
IL_2RA	TNFRSF4	3	0.0273412	0.0501533	0.682255
G_CSF	ADAMTS1	4	-0.0254965	0.0537996	0.682258
IL_2RA	GLDC	4	0.0227227	0.047948	0.682266
GROA_CXCL1	SNX17	4	-0.0258344	0.0545143	0.682266
IL_9	EFHA1	5	-0.0265005	0.0586938	0.682269
CTACK	VPS37B	3	0.062695	0.115011	0.68227
IL_8	LRRC8B	25	-0.00778613	0.0187796	0.682273
CTACK	TM2D1	6	0.0129866	0.0294755	0.682274
IL_2	AP003774.1	11	-0.0070566	0.0166852	0.682275
EOTAXIN	KIAA1143	5	-0.0348886	0.0772791	0.682296
MIP_1A	SLC38A11	3	-0.0543564	0.099728	0.682306
SCGF_B	RP11-703I16.1	4	-0.0460141	0.0971122	0.682313
VEGF	PSMB3	3	-0.041955	0.076979	0.68232
GROA_CXCL1	USPL1	3	0.0171894	0.0315393	0.68232
IL_8	LYSMD4	10	-0.00736443	0.0173449	0.682326
IL_2RA	USP30	3	-0.0482803	0.0885876	0.682329
RANTES	LRRC8D	4	-0.0169894	0.035859	0.682337
IL_1B	CCDC92	4	0.0279887	0.059075	0.682338
MCP_1_MCAF	RP4-564F22.5	12	0.00736621	0.0174782	0.682341
MIF	ATP8B3	3	0.104063	0.190951	0.682343
IL_2	RUNDC3A	3	-0.054985	0.100895	0.682343
IL_17	GPATCH2L	3	0.0758668	0.139214	0.682346
IL_18	ITPA	8	0.0155139	0.0360958	0.68235
EOTAXIN	PEPD	4	0.0271896	0.0573935	0.682363
RANTES	ERAP1	5	0.0253237	0.0561065	0.682368
IL_1RA	RP11-505K9.1	3	0.0355247	0.0651932	0.682371
IL_5	Z97634.5	3	0.145855	0.267667	0.682372
GROA_CXCL1	GADD45G	3	-0.0884245	0.162275	0.682375
IL_2	ZNF502	21	-0.00694022	0.0167004	0.682379
IL_1RA	LTBR	5	-0.0268753	0.0595475	0.682383
IL_2RA	ZNF226	3	0.0631665	0.115926	0.682384
IP_10	C19orf54	4	-0.0287557	0.0607039	0.682385
SCF	LFNG	4	-0.00854341	0.0180353	0.682385
MCP_1_MCAF	DHCR24	3	0.0299097	0.0548941	0.682396
IL_1RA	RP4-564F22.5	12	-0.0078038	0.01852	0.682398
RANTES	RP11-108K14.4	3	0.0918925	0.168661	0.68241
IL_7	RAB2A	3	0.34289	0.629363	0.682417
IL_1RA	NOP16	4	-0.0156204	0.0329789	0.682418
HGF	URGCP	3	0.040347	0.0740557	0.682418
IL_7	MCM5	5	-0.0158877	0.0352065	0.682418
bNGF	THAP7-AS1	5	0.0120585	0.0267213	0.682419
HGF	AMDHD2	3	0.0541321	0.0993607	0.682425
bNGF	AC006042.6	3	0.103919	0.190747	0.682426
IL_1RA	UAP1L1	10	0.00743534	0.0175179	0.682427
G_CSF	WEE1	3	-0.0402731	0.0739225	0.682427
GROA_CXCL1	CANT1	4	-0.0158433	0.0334513	0.682433
IL_10	RP11-384P7.7	3	-0.0261587	0.0480171	0.682438
MIG	PPIL1	3	0.0791804	0.145347	0.682443
IL_6	SIGLEC16	4	0.0181871	0.0384023	0.682452
IL_2	SNRNP25	6	-0.0163773	0.0371938	0.682452
IL_17	CEP164	3	0.0679811	0.124795	0.682456
SCF	CTC-281F24.1	6	0.00974566	0.0221336	0.68246
TNF_B	FAM134B	3	0.134708	0.247292	0.682461
TNF_A	AC012065.7	3	0.0764039	0.140261	0.682463
IL_7	ULK3	16	-0.011471	0.0274589	0.682464
GROA_CXCL1	SLC13A4	4	0.0573224	0.121044	0.682468
IL_9	LAMTOR1	4	0.0276364	0.0583582	0.682469
IL_7	AC005682.5	3	-0.0291387	0.0534947	0.682475
IL_2	RBL2	14	-0.0156723	0.0373866	0.682479
IL_1RA	FAM83G	3	-0.295418	0.542356	0.68248
IL_6	CHD7	4	0.0390764	0.0825191	0.682482
IL_9	CTD-2006K23.1	4	-0.0804369	0.169862	0.682482
FGF_BASIC	OLIG1	12	-0.00928652	0.0220451	0.682483
bNGF	PPWD1	5	-0.0239406	0.0530642	0.682489
IL_4	PLEKHA2	3	0.0823771	0.151243	0.682493
MCP_1_MCAF	SLC2A9	6	0.0164315	0.0373233	0.682503
IL_18	DDX18	4	-0.0279226	0.0589697	0.682504
IL_7	B3GALNT2	11	-0.0132085	0.0312562	0.682513
IL_4	RP11-256L6.2	4	-0.0149039	0.0314766	0.682513
SCF	GABPB1-AS1	17	0.00520864	0.0124879	0.682516
RANTES	ZSWIM5	3	-0.0311695	0.0572318	0.682517
G_CSF	CD320	9	0.0168381	0.0394758	0.682523
TNF_B	USP47	3	0.0320908	0.0589253	0.682524
SCF	EPHA1-AS1	11	0.00728549	0.0172409	0.682525
RANTES	MCM7	3	-0.0180121	0.0330742	0.682527
GROA_CXCL1	UBE2Q2	8	-0.0138819	0.0323183	0.682529
IL_5	IGF1R	9	-0.0165269	0.0387471	0.68253
IL_5	REM2	5	-0.0276156	0.0612191	0.682533
MIP_1A	ARL5A	5	-0.0396345	0.0878646	0.682538
IP_10	HPS4	3	0.0444392	0.0816042	0.682541
IL_9	KB-431C1.3	3	-0.0300848	0.0552476	0.682553
TNF_B	ASCC1	4	0.0179935	0.0380076	0.682557
IL_18	RP11-139H15.1	3	0.385917	0.708717	0.68256
TRAIL	TMEM259	5	-0.0462533	0.102548	0.682567
MCP_3	SLC44A5	4	-0.0314804	0.0664998	0.682574
TRAIL	RP11-113K21.5	3	-0.0335404	0.0615988	0.682576
M_CSF	WRAP73	6	-0.0187652	0.0426353	0.682578
TNF_B	HLA-DQA1	7	0.0112391	0.0259149	0.682585
IL_6	SLC39A10	6	-0.0179255	0.0407292	0.68259
IL_16	TRBV29-1	6	-0.0137026	0.0311342	0.68259
GROA_CXCL1	KLHDC10	7	0.0155285	0.0358075	0.682605
MIF	KRT1	17	0.00427089	0.0102427	0.682607
RANTES	ALDH16A1	3	-0.0162198	0.0297922	0.682609
TRAIL	HOXB4	9	0.016211	0.0380169	0.682611
IL_6	SPAG1	4	-0.0470944	0.0994978	0.682616
G_CSF	CBS	18	-0.0068668	0.016489	0.682616
IL_4	ZNF137P	3	0.156033	0.286613	0.682621
bNGF	TMEM70	3	0.0628184	0.11539	0.682623
EOTAXIN	ECHDC1	4	-0.0303541	0.0641328	0.682628
SCF	LEPROTL1	3	0.0133121	0.0244533	0.682628
MIP_1B	LYSMD1	4	0.0981545	0.207384	0.68263
TNF_A	EIF2A	9	0.00950502	0.0222919	0.68263
IL_18	RHOH	3	-0.127674	0.234531	0.682632
IL_1RA	ARPC5	13	0.00951589	0.0226615	0.682633
IP_10	RAP1GAP	15	-0.00849163	0.0203058	0.682636
GROA_CXCL1	AC005562.1	3	-0.0491769	0.0903368	0.682637
IL_10	TK2	7	0.0183194	0.0422478	0.682637
IL_7	KLKB1	11	-0.0118311	0.0280087	0.682638
MCP_3	PPM1F	10	-0.0136779	0.0322484	0.682638
MIG	GSDMB	23	-0.00553566	0.013352	0.682644
EOTAXIN	KCNJ2	3	-0.0787745	0.144715	0.682652
SCF	HNMT	3	0.0228697	0.0420136	0.682653
IL_2	MVB12B	13	-0.00916214	0.0218206	0.682653
MIP_1B	RP11-156P1.1	3	-0.126974	0.233263	0.682654
IFN_G	NEK6	8	-0.0119713	0.0278829	0.682662
GROA_CXCL1	FECH	8	-0.00496031	0.0115534	0.682666
MIP_1B	RP11-457M11.5	14	-0.0124119	0.0296275	0.682668
IFN_G	ARRDC2	3	0.0267487	0.0491432	0.682672
MIP_1B	MCM8	6	-0.0185321	0.0421191	0.682672
VEGF	NUP62	7	0.0121636	0.028055	0.682673
MIF	HIST1H2BG	4	-0.0272917	0.0576721	0.682675
TNF_B	PHKG1	3	0.0500491	0.0919548	0.682683
PDGF_BB	PDPK2	3	0.16235	0.298286	0.682684
TNF_A	SGK1	7	-0.0114747	0.0264669	0.682685
IL_16	PCSK7	6	0.00987788	0.0224512	0.682686
IL_10	RAPGEF1	14	-0.012696	0.0303088	0.682698
MCP_3	APEX1	3	-0.112086	0.205947	0.6827
IL_10	SYTL2	15	-0.0116705	0.0279135	0.6827
IL_1B	AC002467.7	12	0.00822761	0.0195456	0.6827
IL_1RA	CLCN6	5	-0.0140565	0.0311796	0.682707
PDGF_BB	LRIG1	4	0.0219752	0.0464429	0.682709
CTACK	ALG6	3	-0.0374289	0.0687748	0.68271
HGF	NCF2	4	-0.063906	0.135062	0.682712
bNGF	RNF24	5	0.0282322	0.0626255	0.682716
IFN_G	CHSY1	6	0.0151207	0.0343722	0.682726
IL_6	KRT72	21	-0.00481246	0.0115938	0.682727
EOTAXIN	HP	22	0.0060543	0.0145972	0.682733
MIF	GTPBP3	4	0.0230487	0.0487171	0.682741
MIP_1A	MMAB	3	0.0357438	0.0656867	0.682743
IL_16	ENGASE	7	-0.0100015	0.0230736	0.682745
bNGF	MRPL37	3	0.0501185	0.0921042	0.682747
bNGF	CNKSR1	3	-0.0395946	0.0727642	0.682747
MIP_1B	SLC22A15	15	-0.0141702	0.0338977	0.682749
IP_10	SECISBP2	7	0.0426109	0.0983058	0.682749
IL_4	RP11-395G23.3	4	0.0334084	0.0706175	0.682755
IL_1RA	HMGN4	13	-0.00856799	0.0204127	0.682758
IL_1B	APPL2	11	-0.0166963	0.0395429	0.682764
MIP_1B	PGLS	3	-0.0595363	0.109422	0.682773
IL_2RA	MFGE8	7	0.010704	0.024697	0.682776
IL_6	PTGS2	3	0.0535364	0.0983972	0.682779
G_CSF	TCL1A	3	-0.0244523	0.0449432	0.682785
MIP_1B	ZNF264	3	-0.0500941	0.0920728	0.682785
FGF_BASIC	ALG6	3	-0.0356618	0.0655468	0.682788
MIF	DCP1A	3	0.0633067	0.11636	0.682791
MIF	CLEC1B	9	-0.0133822	0.0314023	0.682794
IL_16	HIP1	19	0.00409197	0.00984252	0.682798
MIP_1A	SLAMF1	3	0.0637684	0.117212	0.682798
GROA_CXCL1	CTC-444N24.6	5	0.0309507	0.0686761	0.682802
IL_2	DDX12P	4	0.0313838	0.0663502	0.682808
SDF_1A	VPS37B	3	-0.0318305	0.0585106	0.682814
VEGF	RP11-1070N10.3	3	-0.0142002	0.0261035	0.682821
MIP_1B	TRAV8-6	3	0.0435608	0.0800756	0.682822
CTACK	DCHS1	6	0.0147516	0.0335442	0.682823
MIF	STYXL1	13	0.00384379	0.00915982	0.68283
IL_1RA	PTGS2	3	0.0533789	0.0981308	0.682841
FGF_BASIC	CHGB	3	0.0156055	0.0286891	0.682844
IL_16	RRM1	7	-0.0157316	0.0363056	0.682845
IL_13	MRPS21	6	0.0360978	0.0820909	0.682847
IL_8	FHOD1	4	0.00841582	0.0177949	0.682849
MIP_1B	TIMP2	8	0.0167174	0.0389621	0.682851
MCP_1_MCAF	NEIL2	9	0.00977841	0.0229502	0.682851
IFN_G	AC108448.2	3	-0.0572584	0.105268	0.682855
IL_9	AC006547.14	3	0.0573279	0.105398	0.682861
IL_17	HLA-DQA2	11	-0.00985903	0.0233578	0.682865
HGF	TRGV3	9	0.00968505	0.0227328	0.682874
IL_7	AC010536.1	3	0.0545432	0.100286	0.682881
IP_10	TRBV9	4	-0.0191276	0.0404489	0.682881
CTACK	INPPL1	4	0.0798134	0.168783	0.682884
IL_10	SLC46A3	3	-0.016391	0.0301378	0.682885
IL_1RA	COPS7A	4	-0.0268982	0.0568832	0.682889
IL_18	BTBD10	4	0.0174237	0.0368473	0.682893
SCF	LEMD3	7	-0.0126165	0.0291213	0.682893
GROA_CXCL1	LPAR5	7	-0.0106167	0.0245053	0.682893
MIG	IRAK1BP1	3	0.047727	0.0877583	0.682896
MCP_3	DR1	6	-0.0306586	0.0697331	0.682896
MIP_1B	SAMD10	4	-0.0195002	0.0412401	0.682903
SCF	HAL	9	-0.00872002	0.02047	0.682907
TNF_A	HSPA1B	7	0.0174879	0.0403676	0.682909
MCP_1_MCAF	ZNF142	3	0.0181177	0.0333163	0.682914
IFN_G	ZNF544	7	-0.0102844	0.0237403	0.682917
IL_2RA	CCL5	3	-0.0834226	0.15341	0.682925
IL_8	NUP37	3	-0.0642963	0.118241	0.682932
SCF	DERL1	4	-0.029013	0.0613655	0.682936
CTACK	C11orf48	3	-0.0414636	0.0762549	0.682943
SCF	C18orf8	4	0.0141021	0.0298286	0.682948
IL_9	NELL2	5	-0.0137512	0.0305277	0.68295
IP_10	CDH1	7	0.0157424	0.0363436	0.682952
IL_17	LOXHD1	5	-0.0607177	0.134795	0.682953
IL_6	CTD-2616J11.4	3	-0.0250263	0.0460277	0.682956
CTACK	SCNM1	3	0.142218	0.261564	0.682958
EOTAXIN	SMIM7	3	-0.0600054	0.110364	0.682966
EOTAXIN	PDXDC2P	8	0.0196793	0.0458837	0.682971
M_CSF	LINC00852	3	0.026562	0.048855	0.682972
PDGF_BB	PMP22	4	0.0142968	0.0302435	0.682976
IP_10	PTGER2	6	0.0356905	0.0812023	0.682983
IL_2RA	SHMT1	6	-0.0342406	0.0779036	0.682984
MIP_1A	RNH1	4	-0.0127001	0.0268664	0.682984
IL_6	N4BP2L2	3	-0.0703132	0.129334	0.682988
VEGF	GAA	12	-0.00921973	0.0219238	0.682989
IL_1RA	LRRC37A16P	4	0.0170618	0.0360946	0.682992
IL_1RA	PLD6	10	0.0093913	0.0221685	0.682994
TNF_B	BAHCC1	3	-0.0482066	0.0886752	0.683001
SDF_1A	CTBP1	5	0.0250161	0.0555466	0.683005
TNF_A	ADCY7	5	0.019248	0.0427396	0.68301
RANTES	TMEM176B	17	0.0105105	0.025241	0.683011
IL_2RA	C9orf3	3	-0.0479534	0.0882136	0.683014
SCF	IGKV2-29	3	0.0563419	0.103646	0.683016
SCGF_B	HCG4P3	6	0.037965	0.0863876	0.683019
TRAIL	PLA2G4B	9	0.011665	0.0273944	0.683027
SCGF_B	G3BP2	14	0.0110562	0.0264235	0.683029
SCF	GTF2IRD2B	4	0.0162872	0.0344608	0.683033
CTACK	PIP4K2C	3	-0.262917	0.483691	0.683035
G_CSF	PTPLB	3	-0.0271122	0.0498799	0.683041
IL_2	MPPE1	7	-0.0111473	0.0257432	0.683045
MIF	RASGRP4	6	-0.0236704	0.0538658	0.683045
EOTAXIN	SLC29A3	6	-0.0218267	0.0496714	0.683053
IL_5	C11orf48	3	-0.0415908	0.0765258	0.683072
G_CSF	RP11-539L10.2	3	-0.0375888	0.0691623	0.683072
IL_17	SMIM7	3	0.0602541	0.110866	0.683073
MCP_1_MCAF	B3GALT6	3	0.0149995	0.0275989	0.683074
IL_2	RPL12	7	0.0151456	0.0349806	0.683076
G_CSF	C19orf47	3	-0.052201	0.0960508	0.683079
HGF	AC022431.2	8	-0.0164696	0.0384144	0.683081
IL_5	RP13-942N8.1	6	-0.00892411	0.0203108	0.683082
G_CSF	HOXA9	4	0.0437551	0.0925945	0.683083
IL_2RA	RP4-647C14.2	6	0.0275762	0.0627626	0.683084
IL_6	HSD17B8	5	-0.0243132	0.0540008	0.683085
IL_8	RP11-122G18.5	5	-0.0258936	0.0575111	0.683086
bNGF	DHCR24	3	0.0634315	0.116721	0.683092
EOTAXIN	DDX11	27	0.00557926	0.0135075	0.683093
IL_1RA	AP006621.5	8	-0.014048	0.0327683	0.6831
IL_4	RP11-64K12.2	3	-0.0276583	0.0508962	0.683102
IL_9	CTB-41I6.2	5	0.0169996	0.0377597	0.683107
IL_1RA	LYRM7	4	-0.168957	0.357578	0.683108
EOTAXIN	RAB15	8	-0.0148601	0.0346645	0.683117
MIG	HIST1H2BG	4	-0.0160725	0.0340167	0.683117
MCP_3	HDDC2	10	0.0108135	0.0255363	0.683117
HGF	AC125238.4	3	-0.0117617	0.0216449	0.683118
IL_10	TMEM98	3	0.0418674	0.0770483	0.683119
RANTES	MED4	10	0.0054083	0.012772	0.683121
IL_5	NEK3	4	-0.0748442	0.158409	0.683126
SDF_1A	EPOR	5	-0.0245423	0.0545177	0.683129
IL_13	GNAI3	7	0.00636178	0.0146961	0.683132
IL_4	PRRG4	6	0.0162744	0.0370461	0.683133
TNF_A	RP11-56F10.3	9	-0.0142638	0.0335094	0.683133
TNF_A	FCER2	4	-0.0267505	0.0566193	0.683134
IL_2RA	HNMT	3	0.0395698	0.0728241	0.683134
TNF_A	SLC35F2	6	-0.0238349	0.0542567	0.683134
SCGF_B	ACVR2B	5	0.0197585	0.0438922	0.683136
IP_10	CEP170B	5	0.0206884	0.0459581	0.683137
RANTES	TRAV38-2DV8	3	0.18085	0.33284	0.683137
EOTAXIN	IGFBP2	4	0.0124528	0.0263577	0.683138
MIG	MOB3B	3	-0.0402364	0.0740533	0.683143
IP_10	RP11-231E4.4	12	-0.0063891	0.0152009	0.683147
bNGF	LRRK2	11	0.0135609	0.0321598	0.683156
TNF_B	RP11-540B6.2	3	0.0299787	0.0551785	0.683162
IL_17	CLTCL1	4	0.0123976	0.0262433	0.683165
SDF_1A	TMEM119	8	0.0137624	0.0321091	0.683165
G_CSF	SBF1	5	-0.051505	0.11443	0.683173
M_CSF	PSPHP1	12	-0.0126511	0.030102	0.683173
IL_9	METTL17	3	-0.0594852	0.109493	0.683174
IL_8	SMIM4	3	-0.0687442	0.126536	0.683176
IP_10	MAGEF1	3	0.0242295	0.0445996	0.68318
MCP_1_MCAF	PMS1	4	0.0122414	0.0259141	0.683181
IL_16	ARNT	3	-0.0558318	0.102772	0.683184
TRAIL	ZFP36L1	4	0.0356908	0.0755563	0.683187
bNGF	RP11-290F20.1	3	-0.023758	0.0437335	0.683191
IL_8	FAM109B	4	0.0235633	0.0498846	0.683197
MCP_3	YWHAH	6	-0.0439821	0.100142	0.683201
IP_10	PAPLN	3	-0.0661098	0.121699	0.683203
IL_18	RP11-551L14.1	3	-0.0371888	0.0684599	0.683203
bNGF	ZNF561	3	0.0162597	0.0299321	0.683204
TNF_A	KLHL24	3	-0.0265109	0.0488041	0.683208
MCP_1_MCAF	TMEM91	12	-0.00442693	0.0105349	0.683215
IL_4	LY96	9	-0.015081	0.0354393	0.683218
IFN_G	MARC1	11	-0.00866386	0.0205509	0.683222
IL_16	CASP8	6	0.021661	0.049323	0.683223
IL_2RA	HAT1	4	0.0740386	0.156762	0.683232
IL_13	RP11-552M11.8	3	-0.0290869	0.0535517	0.683235
TNF_B	QDPR	7	-0.00590651	0.0136493	0.683239
EOTAXIN	CEP164	3	-0.0674753	0.124231	0.68324
SDF_1A	HLA-DQB1-AS1	11	-0.0164611	0.0390488	0.683242
M_CSF	TSPAN3	13	0.0129447	0.0308909	0.683249
TNF_A	SATB1	3	0.138924	0.255787	0.68325
FGF_BASIC	CCDC149	3	0.0273476	0.0503524	0.683251
IL_16	RP11-98I9.4	15	-0.00946004	0.0226687	0.683256
HGF	ALCAM	14	-0.00700251	0.0167485	0.683261
MCP_1_MCAF	DBN1	4	-0.0183977	0.0389577	0.683263
TNF_B	RP11-383B4.4	3	0.0819295	0.150857	0.683265
IL_18	CYB5A	6	-0.0554354	0.126249	0.68327
HGF	NDUFA3	4	0.00892943	0.0189089	0.683272
CTACK	FAM21C	6	0.0485081	0.110475	0.683276
EOTAXIN	SPRYD4	11	0.00713689	0.0169321	0.683279
MIP_1B	AF001548.6	4	-0.0272217	0.0576464	0.683281
IL_1B	USP6NL	4	0.0400167	0.0847426	0.683283
MIP_1B	SLC19A1	3	-0.213779	0.39367	0.683292
IL_6	MYOF	6	0.0148559	0.0338358	0.683295
SCGF_B	ECI2	3	-0.0341781	0.0629421	0.683307
GROA_CXCL1	SORD	3	0.1043	0.192078	0.683307
bNGF	FOPNL	3	-0.0339764	0.0625707	0.683308
IFN_G	HEBP1	5	-0.0188047	0.0417982	0.683309
IP_10	OSBPL1A	6	0.0191144	0.0435373	0.68331
IL_6	CXCR2P1	6	-0.0109392	0.0249165	0.68331
IP_10	LYVE1	3	0.117585	0.216545	0.68331
IL_6	PRKCQ	3	0.116222	0.214039	0.683315
MCP_1_MCAF	TTC23	9	0.0105529	0.0248069	0.683316
IL_1B	RP1-102E24.8	3	0.0474383	0.0873656	0.683318
IFN_G	FUT8	3	0.0257445	0.0474128	0.683319
IL_6	CDC42EP3	5	-0.0246721	0.0548426	0.683321
bNGF	CCDC151	3	0.0263406	0.0485123	0.683327
IL_4	GTF2I	3	-0.10227	0.188357	0.68333
IP_10	VAMP8	9	0.018127	0.0426138	0.683332
IL_10	RP11-445H22.3	5	-0.0104709	0.0232767	0.68334
IP_10	NEDD9	4	-0.0359358	0.0761165	0.683343
GROA_CXCL1	NEGR1	6	0.0180988	0.0412289	0.683345
FGF_BASIC	GLT25D1	7	-0.0140449	0.0324683	0.683347
MIP_1B	TATDN3	8	0.0252821	0.0590237	0.683355
MCP_1_MCAF	ARHGAP11A	3	0.0501245	0.0923252	0.683355
MIF	DSC1	4	-0.0286302	0.060645	0.683355
TRAIL	SETD6	4	-0.0278749	0.0590458	0.683358
IFN_G	ASLP1	3	-0.092602	0.170571	0.683363
IL_6	MFSD5	4	-0.0156915	0.0332391	0.683364
TRAIL	GTF3C3	4	-0.0128556	0.027232	0.683367
SCGF_B	CHCHD4P3	3	0.308664	0.568568	0.683371
SDF_1A	AC104135.3	5	-0.0172826	0.0384235	0.683373
IL_16	CHP1	3	-0.0140312	0.0258463	0.683375
MIP_1A	SPTLC3	3	0.363007	0.668688	0.683378
IL_10	SMAD5	17	-0.00860411	0.0206885	0.68338
HGF	NFRKB	7	-0.014792	0.0341992	0.68338
IL_1B	AOAH	15	0.00772158	0.0185107	0.683382
EOTAXIN	LMAN1	3	-0.0330237	0.0608334	0.683383
SCF	LRP6	3	0.0517082	0.0952529	0.683385
IL_6	TBC1D22A	5	-0.0601831	0.133808	0.683386
IL_7	BOK	5	0.014637	0.0325431	0.683386
SCGF_B	DHX32	15	0.00867154	0.0207886	0.68339
TNF_A	FUT10	13	-0.0149889	0.0357863	0.683392
IL_1B	MSRA	18	0.0154491	0.0371944	0.683393
IL_7	MRPL50	3	-0.0736677	0.135711	0.683397
HGF	BAIAP2-AS1	7	-0.0158644	0.0366808	0.683398
MIF	HIGD2A	8	-0.0069751	0.0162869	0.683406
SCF	TMEM194A	4	-0.00727566	0.0154143	0.683408
HGF	CAMSAP2	5	-0.0377508	0.0839398	0.683409
M_CSF	KCNB1	3	0.0366642	0.0675467	0.683411
IL_10	HSPA1B	7	0.0148139	0.0342536	0.683411
GROA_CXCL1	MORC2	3	-0.0296972	0.0547115	0.683412
IFN_G	LILRA5	4	0.0463848	0.0982748	0.683418
PDGF_BB	MCM4	3	0.0421851	0.0777207	0.68342
SCGF_B	NUDCD3	3	-0.0180227	0.0332046	0.683422
IL_16	GPR137B	12	-0.00763592	0.0181842	0.683423
IL_17	CTC-462L7.1	3	0.0208788	0.0384673	0.683425
PDGF_BB	CLPTM1	3	-0.0654949	0.120669	0.683427
HGF	GFI1	4	-0.0282615	0.059879	0.683427
IL_6	GPN3	20	0.00679662	0.0163984	0.683428
SCGF_B	PPFIA1	13	0.0152691	0.0364605	0.683434
GROA_CXCL1	ARIH2	3	-0.0560789	0.103324	0.683436
MCP_3	SLFN5	13	0.020437	0.0488013	0.683438
G_CSF	CAMKMT	4	-0.107583	0.22795	0.683439
SDF_1A	PAFAH1B2	4	-0.0272221	0.0576811	0.683448
IL_17	ACER3	7	-0.0182547	0.0422148	0.683448
IL_17	NCAPD3	6	0.0196556	0.0447913	0.68345
TNF_A	CYP2S1	10	-0.00720949	0.0170449	0.683457
IL_1RA	FAM213A	9	-0.0144104	0.0338912	0.683459
IL_1B	RINT1	4	0.0375868	0.0796467	0.683462
PDGF_BB	AC006042.6	3	-0.093752	0.172755	0.683465
CTACK	DUSP16	7	-0.0115885	0.0268004	0.683465
IL_6	HEATR6	10	0.0104732	0.0247627	0.683476
IL_7	CTSG	10	-0.00703838	0.0166416	0.68348
SCGF_B	RNGTT	11	0.0120017	0.0284931	0.68348
TNF_A	RP11-1094M14.8	3	0.163334	0.300989	0.683481
MIF	RP4-798C17.5	5	0.0299721	0.0666604	0.683482
IL_18	CGGBP1	11	-0.0247525	0.0587651	0.683482
TRAIL	GSTM2	11	0.00861536	0.0204542	0.683488
IL_9	ASB16-AS1	11	0.0125566	0.029812	0.683494
TRAIL	TMEM237	4	0.0242498	0.0513915	0.683494
IL_2RA	ASPDH	3	-0.0644936	0.118859	0.683504
TNF_B	APH1B	9	-0.00904265	0.0212703	0.683505
CTACK	PACS1	3	-0.0544373	0.100326	0.683505
SDF_1A	AC004824.2	8	0.0201269	0.0470124	0.683507
M_CSF	CLHC1	21	0.0042755	0.0103272	0.683508
GROA_CXCL1	NDN	4	-0.0207134	0.0438991	0.683509
SDF_1A	ARHGAP31	4	-0.0403118	0.0854356	0.68351
SCGF_B	DSCR3	4	0.0481577	0.102066	0.683516
IL_2	ACP5	14	-0.00970782	0.0232391	0.683518
IL_6	CATSPERG	4	0.0174635	0.0370127	0.683519
MIG	ENTPD3-AS1	3	0.027156	0.0500501	0.68352
VEGF	PARP11	3	-0.127969	0.235856	0.683521
TRAIL	LINC00205	3	-0.140187	0.258385	0.683532
IL_8	C8orf59	9	0.0224171	0.052735	0.683534
IL_1B	PARP12	3	0.0919282	0.169439	0.683536
IL_1B	SAC3D1	3	-0.0255454	0.0470846	0.683537
FGF_BASIC	AC093063.2	3	-0.109552	0.201931	0.683546
IL_2	MAP3K12	3	0.105168	0.193852	0.68355
MIF	RP11-35G9.3	3	0.102903	0.18968	0.683552
IL_10	SNTB2	3	0.0535024	0.0986212	0.683556
TRAIL	EMC1	5	0.0207476	0.0461563	0.683557
MCP_1_MCAF	FAM65B	5	-0.0163121	0.03629	0.683566
IL_16	CDKAL1	6	0.0174996	0.0398942	0.683567
MIP_1B	ZNF761	5	0.0467132	0.103925	0.683568
TNF_A	ARHGEF3	5	-0.0361498	0.080424	0.683568
IL_18	RHOT1	4	0.030587	0.0648389	0.68357
IL_7	PANK2	3	0.0344608	0.0635274	0.683579
MIG	CDK2AP1	3	-0.0415078	0.0765188	0.683581
SDF_1A	TXNDC15	5	0.0136035	0.0302657	0.683583
IL_17	FAM198B	12	-0.00881846	0.0210116	0.683583
MIP_1A	NDUFC2	4	0.0190889	0.0404673	0.683587
IL_7	EML6	4	-0.021544	0.0456735	0.683596
IL_16	RP11-704M14.1	4	0.0322607	0.0683959	0.683608
PDGF_BB	TYSND1	8	-0.0107651	0.0251551	0.683621
MIP_1B	B3GALNT2	13	0.017621	0.0421031	0.683621
IP_10	RP11-439E19.3	3	0.048116	0.0887164	0.683627
IL_8	ANKRD28	5	0.0121617	0.0270629	0.683634
VEGF	HOPX	5	-0.0361998	0.080554	0.683635
IL_16	RP3-412A9.11	11	0.00624071	0.0148238	0.683636
RANTES	FAM13A	4	0.0264278	0.0560351	0.683636
MIF	RIF1	4	-0.0963263	0.204245	0.683642
IL_17	CC2D2B	3	-0.0333039	0.0614095	0.683644
MCP_1_MCAF	RP11-326C3.12	6	-0.0102057	0.0232722	0.683645
IP_10	RAB44	3	0.0308962	0.0569706	0.683647
MIP_1A	GCN1L1	11	-0.0152607	0.0362517	0.683654
VEGF	ETFA	10	0.00566363	0.0133995	0.683663
MIP_1A	TSR3	3	-0.0538038	0.0992214	0.683676
IL_5	PRSS23	3	0.233485	0.430593	0.683685
IL_1RA	RP11-893F2.9	5	-0.00985933	0.0219434	0.683686
RANTES	HPSE	5	0.0159729	0.0355501	0.683686
IL_16	CLTB	12	-0.0143262	0.0341475	0.683694
IL_7	PRKCZ	3	-0.10575	0.195033	0.683697
HGF	TMEM161B-AS1	9	0.0170758	0.0401926	0.6837
HGF	C16orf54	3	-0.0117325	0.0216382	0.6837
MIF	CD48	3	-0.0449587	0.0829178	0.683701
IL_10	CR1	3	0.0529036	0.0975718	0.683704
MIG	MRPS7	12	-0.00841942	0.0200691	0.683705
GROA_CXCL1	AC093627.10	5	-0.0114409	0.0254657	0.68371
MIP_1A	NARFL	6	-0.0123811	0.0282395	0.683712
IL_16	THOC5	3	-0.104671	0.193054	0.683713
IL_16	HM13	6	0.0142289	0.0324544	0.683715
SDF_1A	CAV2	10	-0.00721205	0.017066	0.683719
EOTAXIN	CLOCK	3	-0.0581003	0.107163	0.683722
MCP_1_MCAF	RP11-713P17.3	4	-0.0315629	0.0669442	0.683726
TNF_B	SLPI	3	0.104386	0.192539	0.683727
SCGF_B	LCP2	3	-0.0605788	0.111737	0.683728
MIP_1B	GPR75-ASB3	3	0.094108	0.173587	0.683736
IL_1RA	NFIL3	3	0.130491	0.240701	0.683739
MIF	LINGO2	7	0.0198225	0.0458864	0.683742
bNGF	RRN3P1	8	-0.0138385	0.0323504	0.683747
IL_6	MED28	3	-0.0283717	0.0523352	0.683747
TNF_A	RPL7P50	3	-0.0251557	0.0464032	0.683749
M_CSF	ACSL5	12	0.0098565	0.0234983	0.683751
IL_4	ZNF66P	4	0.0232795	0.0493797	0.683752
SCF	ZMYND15	5	-0.0139767	0.0311147	0.683755
MIP_1B	EIF3G	3	-0.0761782	0.140526	0.683758
bNGF	C17orf75	6	0.0183615	0.0418865	0.683758
IL_2	INSIG1	10	0.0126457	0.0299282	0.683764
G_CSF	CHMP4B	8	0.0244267	0.0571071	0.683771
IL_10	EIF2B1	9	-0.0102092	0.0240359	0.683772
MIG	FIG4	4	0.0371799	0.0788729	0.683781
SDF_1A	SUN2	5	-0.0157746	0.0351205	0.683782
FGF_BASIC	EEF1DP3	3	-0.021281	0.0392611	0.683784
TNF_B	RP11-33B1.4	5	0.0154881	0.0344827	0.683784
FGF_BASIC	ADCK1	11	-0.00683644	0.0162473	0.68379
TRAIL	PRSS30P	9	0.00668145	0.0157315	0.683792
IP_10	RP11-11N9.4	3	0.0549774	0.101433	0.683801
MCP_1_MCAF	FGFR1	5	-0.0159736	0.0355657	0.683801
MIG	CCR2	4	0.0434431	0.0921675	0.683805
RANTES	SLC26A8	5	-0.0380191	0.0846531	0.683808
SCGF_B	PIM3	8	-0.0188346	0.0440391	0.683809
IP_10	ZNF234	5	0.0134226	0.0298869	0.68381
MIF	DUSP14	9	-0.00812463	0.0191307	0.683811
IL_2RA	C1orf87	11	-0.0041777	0.00992934	0.683811
SCGF_B	KLHDC8B	6	-0.0198135	0.0452071	0.683812
IL_2RA	BAHCC1	3	0.0467078	0.0861803	0.683814
IL_2	ZNF385D	5	0.0363446	0.0809262	0.683815
MIF	SNRNP27	13	0.0131219	0.0313743	0.683822
M_CSF	GINM1	8	0.0118206	0.0276403	0.683824
FGF_BASIC	AC074289.1	11	0.0115337	0.0274146	0.683832
VEGF	RP11-38G5.2	4	-0.0170148	0.0361015	0.683833
PDGF_BB	UHRF1BP1L	5	-0.0169094	0.0376541	0.683838
IL_8	NRP1	8	0.0108234	0.0253098	0.683839
SCF	IGLV10-54	5	0.0128944	0.0287137	0.68384
TNF_A	PDSS1	9	-0.0212219	0.0499751	0.68384
IL_1RA	CITED2	5	0.0314711	0.0700815	0.683842
GROA_CXCL1	CTD-2337J16.1	3	0.0569545	0.105101	0.683852
MIP_1B	ANKRD6	3	0.109496	0.20206	0.683854
MIP_1A	C19orf66	7	-0.0146867	0.0340114	0.683862
MIG	C2orf40	7	-0.0104726	0.0242525	0.683864
MIP_1B	KIR2DS4	7	-0.0336318	0.0778853	0.683865
IL_7	MED10	3	0.0563304	0.103955	0.683865
IL_13	AP003068.18	7	-0.0149868	0.0347074	0.683869
bNGF	FASTKD3	4	0.0421718	0.0894906	0.68387
IL_6	UPK3B	10	0.010869	0.0257332	0.683876
IL_18	UNC45B	3	-0.0188852	0.0348531	0.683876
TNF_B	UBE2E2	3	-0.0378462	0.0698473	0.683881
VEGF	SLFN12	4	0.0207568	0.0440493	0.683885
SCF	DSC1	4	-0.0158508	0.0336393	0.683897
TNF_A	MYBPH	6	0.0186972	0.0426727	0.683897
IL_1RA	ARL17A	9	0.0173347	0.0408297	0.683902
IL_6	TPCN2	17	0.00845745	0.0203715	0.683902
IL_9	CTD-2240H23.2	4	0.0399304	0.0847446	0.683904
IL_7	ZCRB1	5	0.0416942	0.0928687	0.68391
SDF_1A	QDPR	18	-0.00492756	0.0118839	0.683911
M_CSF	GYPC	7	0.0146541	0.0339419	0.683913
TNF_A	CD52	5	-0.0207267	0.0461672	0.683917
SDF_1A	PI16	11	0.00967231	0.0229975	0.683926
MCP_3	PET112	5	-0.0189595	0.0422324	0.683928
MIF	TJP2	14	0.00870224	0.0208608	0.683929
FGF_BASIC	RP11-182J23.1	3	0.0359356	0.0663343	0.683934
GROA_CXCL1	LRRC8D	8	-0.0148797	0.0348066	0.683934
IL_17	MED28	3	-0.0328063	0.0605602	0.683944
MCP_1_MCAF	PSMD13	3	0.0404417	0.0746564	0.683949
IL_7	IRF2BPL	12	0.0105911	0.0252668	0.683954
TNF_A	FIGNL1	13	0.0169161	0.0404643	0.683956
IP_10	ADCY3	4	-0.0266157	0.0564977	0.68396
IL_1RA	CTB-114C7.4	5	-0.0209981	0.046779	0.683962
G_CSF	PPP5C	5	-0.0627396	0.13977	0.683964
MCP_1_MCAF	MICE	3	-0.146766	0.270957	0.683973
IL_16	TPRA1	5	-0.0119476	0.0266183	0.683981
EOTAXIN	AF001548.5	10	0.00947275	0.022436	0.683988
SCGF_B	GNB1L	5	-0.0166969	0.0372003	0.68399
TRAIL	TATDN3	8	0.0180003	0.0421149	0.683995
MIP_1B	RP11-734I18.1	5	-0.0208214	0.0463905	0.683995
TNF_B	CACNA1E	3	0.0549115	0.101388	0.684
MCP_3	SEL1L3	5	0.0198998	0.0443382	0.684001
FGF_BASIC	CTNNB1	4	0.0259488	0.0550902	0.684002
MIG	MSI2	3	0.0874238	0.161425	0.684013
IL_1RA	TXNRD2	3	0.0533166	0.0984488	0.684017
M_CSF	HEMK1	4	-0.0325452	0.069099	0.68402
IL_7	RSL24D1	3	0.040512	0.0748065	0.684021
FGF_BASIC	PDE8B	4	0.0270115	0.0573507	0.684024
M_CSF	PRKCH	4	0.45154	0.958708	0.684024
GROA_CXCL1	EOGT	3	-0.0388047	0.0716551	0.684025
EOTAXIN	MAPK3	13	0.00861208	0.0206055	0.684026
G_CSF	CCDC66	4	-0.0248369	0.0527342	0.684027
bNGF	NPEPL1	5	0.013165	0.029336	0.684034
IP_10	RSL24D1	3	0.0442303	0.0816765	0.684034
IL_2RA	MRPL36	3	-0.0229326	0.0423479	0.684035
IL_8	STOM	3	-0.0659068	0.121705	0.684036
FGF_BASIC	S100PBP	5	0.0201013	0.0447925	0.684037
VEGF	NME8	9	-0.0119891	0.0282519	0.684038
IL_17	NEDD1	8	-0.0118919	0.0278273	0.684039
IL_10	TCIRG1	9	0.0137544	0.0324122	0.684041
IL_17	INSR	4	-0.1852	0.393247	0.684047
IL_2	ZNF813	3	-0.637608	1.17748	0.684049
IL_1RA	NAP1L4	3	-0.0673477	0.124372	0.684049
FGF_BASIC	MKI67IP	3	0.0269321	0.0497363	0.684051
TNF_B	SUZ12P	4	0.0304549	0.0646684	0.684053
MIG	TRGV7	3	0.0223371	0.0412509	0.684053
EOTAXIN	TNFAIP8L2	3	0.0505317	0.0933216	0.68406
IL_6	GTF2I	4	-0.0729036	0.154808	0.68406
bNGF	MUM1	3	-0.0790189	0.145933	0.684063
GROA_CXCL1	FMO4	4	0.0184479	0.0391749	0.68407
MIF	ZXDC	3	0.0499972	0.0923448	0.68409
SDF_1A	AKR1CL1	3	-0.0537813	0.0993341	0.68409
MIG	SDHC	5	-0.0203295	0.0453101	0.684094
IL_8	ZBED3	9	0.0171905	0.0405172	0.684098
IL_10	SNRNP48	4	-0.00688507	0.0146222	0.684099
TNF_B	CD1E	5	-0.0203645	0.0453889	0.684099
MIP_1A	GPNMB	10	-0.0203458	0.0482068	0.684101
IL_18	TRGC1	4	0.0251485	0.0534106	0.684106
IL_10	NEK1	4	-0.0188186	0.0399679	0.684112
IL_4	KIAA1407	3	0.0802105	0.148162	0.684114
MIG	COTL1	4	-0.0758715	0.161144	0.684118
IL_17	ADCY7	5	0.0158191	0.0352603	0.684118
MCP_3	PLGRKT	9	0.0101357	0.0238909	0.684119
IP_10	CSMD1	4	0.0455444	0.0967367	0.684132
IP_10	MSC	6	0.0090395	0.0206476	0.684134
SCF	ZNF219	3	0.0453264	0.0837323	0.684135
MIP_1B	HSD17B7P2	6	-0.0319262	0.0729251	0.684138
GROA_CXCL1	RP3-395M20.9	4	0.0195461	0.0415177	0.684143
MCP_1_MCAF	HEXIM2	4	-0.0523837	0.111268	0.684144
IL_7	FKBP9	4	-0.021751	0.0462022	0.68415
SCF	CHMP3	3	0.0500026	0.0923768	0.684153
RANTES	TGFBR1	3	-0.0310049	0.0572807	0.684158
MIF	PET100	3	0.0315782	0.0583405	0.684161
RANTES	MFNG	3	0.0595004	0.109928	0.684165
SCF	LIPA	22	0.00538063	0.0130354	0.684167
CTACK	KLHL35	5	-0.0138211	0.0308121	0.684168
FGF_BASIC	SGTB	13	-0.0095314	0.0228163	0.684172
IL_8	GGT1	3	0.0779268	0.14398	0.68418
MIF	RP11-322M19.1	7	-0.0332224	0.0770211	0.684184
PDGF_BB	NENF	4	-0.0267952	0.0569246	0.684189
IL_6	MPND	3	0.0407445	0.0752841	0.684192
IL_4	CSMD1	4	0.043147	0.0916641	0.684193
M_CSF	SFXN3	3	0.034436	0.0636282	0.684194
IL_4	RP1-229K20.5	3	0.0778102	0.143772	0.684195
EOTAXIN	CTB-113P19.3	3	0.0451748	0.0834711	0.684196
MIP_1A	RP11-27I1.2	29	-0.00317011	0.00771005	0.684196
IL_1RA	IGLV3-25	3	-0.0660229	0.121995	0.684201
MIP_1A	AKR1B1	8	-0.0121111	0.0283561	0.684203
RANTES	AC130352.1	3	0.0476245	0.0880008	0.684206
PDGF_BB	SLC7A9	9	-0.00978331	0.0230675	0.68421
IL_17	CTD-2547L24.3	3	-0.0622802	0.115085	0.684213
M_CSF	RP3-460G2.2	10	-0.010986	0.0260402	0.684216
MCP_3	DEFA3	7	0.0174086	0.0403644	0.684222
IL_1B	UNG	10	0.00877395	0.0207973	0.684222
VEGF	ADCY3	5	-0.0208676	0.0465311	0.684229
IFN_G	SEC31B	11	-0.00825128	0.0196401	0.684247
IL_1RA	AC004166.7	5	-0.0577499	0.128786	0.684259
MCP_1_MCAF	RP11-661A12.5	7	0.00607558	0.0140889	0.68426
SCGF_B	SMN2	5	0.0283976	0.0633286	0.68426
MIP_1B	ZNF318	8	0.01182	0.0276799	0.684261
MIP_1A	TMEM185B	6	0.0234761	0.0536464	0.684262
MIP_1A	CD86	6	0.0237235	0.0542117	0.684262
TRAIL	RP11-54C4.1	4	0.0133921	0.0284583	0.684267
EOTAXIN	NUMB	3	0.0379722	0.0701815	0.684268
IL_16	GZMB	6	-0.011755	0.0268628	0.684272
CTACK	ST8SIA1	4	-0.0276799	0.0588217	0.684275
bNGF	HLA-DRB6	18	-0.00942209	0.0227515	0.684276
G_CSF	ZAP70	4	-0.0290716	0.0617798	0.684277
IL_16	CTA-963H5.5	4	0.0159624	0.0339224	0.684285
TNF_B	DOCK5	5	0.013254	0.029561	0.684297
MCP_1_MCAF	SPECC1L	4	0.00924657	0.019652	0.684309
MIP_1B	RP11-529H20.6	7	0.0188027	0.04361	0.684311
TRAIL	TRBV11-2	6	-0.0250908	0.0573466	0.684314
SCGF_B	PRMT6	16	-0.0100694	0.0242549	0.684324
IL_17	TEX264	5	0.0315485	0.0703709	0.684325
MIP_1A	MUC1	5	0.0133763	0.0298367	0.684325
IL_13	AP006621.1	13	-0.0127259	0.0304792	0.684325
IFN_G	NECAB2	13	0.00683878	0.0163793	0.684327
MIG	IRF5	17	0.00994729	0.0239945	0.684328
IL_6	CTSZ	5	0.0256638	0.0572458	0.68433
VEGF	NTSR1	7	-0.00980269	0.0227374	0.68433
IL_4	GGT1	3	0.122757	0.226937	0.684331
IL_18	KB-431C1.4	10	-0.0186107	0.0441309	0.684335
IL_1RA	RP11-809O17.1	10	0.0150392	0.0356619	0.684336
IFN_G	ANKIB1	4	0.0410854	0.0873285	0.684337
IL_6	NABP1	4	-0.0719616	0.152958	0.684338
IL_10	BIRC7	4	-0.0176561	0.0375296	0.684343
SDF_1A	ERCC8	3	-0.0217617	0.0402329	0.684348
PDGF_BB	GLRX5	5	-0.013914	0.0310385	0.684348
IL_4	RP11-195E2.1	3	-0.0541961	0.100198	0.684351
TNF_A	GSKIP	4	0.00985915	0.0209573	0.684355
G_CSF	COX10-AS1	4	0.0588579	0.125115	0.684361
RANTES	DUSP16	7	-0.0130004	0.0301578	0.684364
SCGF_B	AMY2B	6	-0.0200375	0.0458046	0.684364
G_CSF	SKIV2L	5	-0.0124147	0.0276955	0.684364
IL_18	ZC3H3	5	0.0544378	0.121445	0.684367
IL_7	RP11-453E17.1	3	-0.0211123	0.0390354	0.684369
MIP_1B	MTUS1	12	-0.00697122	0.0166545	0.684372
IL_10	TMEM60	14	0.00836794	0.0200896	0.684374
IL_9	PKIB	4	-0.0326964	0.0695078	0.684379
PDGF_BB	LL22NC03-86G7.1	3	-0.0360703	0.0666952	0.684383
EOTAXIN	FAM118B	9	0.009518	0.0224558	0.684392
MIP_1B	GAD1	3	-0.0263911	0.0488001	0.684394
HGF	HEXDC	5	-0.0109689	0.0244728	0.684396
M_CSF	LRP3	9	-0.0147289	0.034751	0.684402
MIP_1B	MCM3AP-AS1	6	0.0391734	0.0895617	0.684407
IL_2	MKNK1	7	0.016608	0.0385326	0.684409
IP_10	NSUN5P2	10	-0.0174522	0.0413947	0.684414
IL_1B	RP11-598F7.3	4	0.0359413	0.0764152	0.684414
EOTAXIN	MEG3	8	-0.0181185	0.0424539	0.684429
IL_4	COMMD7	3	0.0634467	0.117338	0.684435
TNF_A	TXK	3	-0.0277425	0.0513075	0.684438
MIG	AP000347.4	4	-0.0437541	0.0930351	0.684441
IL_6	STAT6	19	-0.0101378	0.0245201	0.684445
MIF	DOCK5	8	0.0145938	0.0341976	0.684449
FGF_BASIC	MAX	5	-0.0226427	0.0505302	0.684463
MIP_1B	CCDC77	11	0.0164929	0.0392866	0.684468
RANTES	C1orf101	3	-0.266507	0.492946	0.684473
MIP_1A	AHI1	19	0.00957921	0.0231713	0.684475
IL_1B	PSMG1	3	-0.135102	0.249895	0.684476
MIG	KLF12	3	0.0353065	0.0653062	0.684477
TNF_A	RPL13	7	0.00759112	0.0176165	0.684478
FGF_BASIC	TNFRSF9	3	0.259013	0.479101	0.684481
MIP_1A	AGK	3	0.0823491	0.152323	0.684482
IL_1B	TRGV10	3	0.0956337	0.176897	0.684483
M_CSF	LSM7	7	0.0103547	0.0240305	0.684486
EOTAXIN	RPL13A	5	0.0122923	0.0274342	0.684488
FGF_BASIC	ITPK1	3	0.0721032	0.133377	0.684493
FGF_BASIC	ARPC1B	3	-0.0869437	0.160833	0.684501
IL_10	GIMAP7	3	0.0616967	0.114132	0.684505
SCF	SIRPA	7	-0.028699	0.0666073	0.684506
FGF_BASIC	TEFM	7	0.0117744	0.0273274	0.684509
MCP_1_MCAF	PPIP5K2	12	0.0089992	0.0215095	0.684511
IFN_G	RP11-108K14.4	3	0.0844381	0.156205	0.684513
RANTES	URM1	5	-0.0266666	0.0595208	0.684516
MIG	DTD1	4	-0.0148995	0.0316894	0.684517
IL_1B	GRK4	8	-0.0281358	0.0659478	0.684527
MIF	FXYD2	3	0.0806223	0.149154	0.684527
IL_8	C7orf43	4	-0.0165391	0.0351789	0.684534
SCGF_B	LYST	3	-0.619853	1.14678	0.684535
IL_2	CEACAM4	8	-0.00930329	0.0218067	0.684536
CTACK	FAM76B	8	-0.0208315	0.0488287	0.684536
TRAIL	GPR65	6	0.0130693	0.0298935	0.684539
MCP_3	DHX32	9	0.0127796	0.030166	0.68454
HGF	GGACT	6	-0.0367022	0.0839506	0.684542
TNF_A	HSD17B12	14	-0.00740387	0.0177852	0.684544
IL_4	PGAP2	3	-0.129819	0.240185	0.684544
M_CSF	C10orf76	4	-0.0226166	0.0481076	0.684545
IL_2RA	RP1-66C13.3	3	-0.0348458	0.0644707	0.684547
PDGF_BB	MARCH6	5	0.0143167	0.0319594	0.684552
TNF_A	PDGFD	6	0.0155172	0.0354945	0.684553
HGF	ST3GAL4	3	-0.0622106	0.115108	0.684566
IL_17	SHISA2	3	-0.0701574	0.129813	0.684567
TNF_A	HPS4	3	0.0228268	0.0422372	0.68457
G_CSF	TRIM58	6	-0.023401	0.0535312	0.68457
IL_10	DDX11	26	0.00522764	0.0127132	0.684577
bNGF	MUC16	3	0.0532254	0.0984885	0.68458
IL_8	ARVCF	3	0.0692376	0.12812	0.684586
IL_5	ITFG3	3	-0.0661497	0.122408	0.684589
IP_10	RP11-274B21.3	5	0.0153006	0.0341615	0.684601
MIP_1B	UST	5	-0.0237392	0.0530024	0.684601
IL_1RA	MARC1	13	0.00649762	0.0155767	0.684603
SCF	PNKP	10	-0.0170361	0.0404349	0.684612
EOTAXIN	TRAFD1	3	-0.0279394	0.0517055	0.684613
EOTAXIN	NPDC1	4	0.0186219	0.0396208	0.684618
IL_1B	AC007880.1	3	-0.148721	0.275233	0.684618
MIP_1A	IFITM3	13	-0.00616643	0.0147835	0.684618
IL_8	TRIM10	4	0.0342024	0.072771	0.68462
TNF_B	NF1	3	-0.0624599	0.115594	0.68462
IL_6	DPEP2	5	-0.0291448	0.0650761	0.684622
IL_1B	ZSCAN9	8	-0.0108117	0.0253501	0.684625
MIF	GDE1	7	0.0175954	0.0408542	0.68463
MIP_1B	EMR3	8	0.0103024	0.0241566	0.684633
G_CSF	OGFOD1	3	-0.0331428	0.0613408	0.684638
IL_7	AC108448.2	3	0.108896	0.201546	0.684638
IL_7	TRADD	3	-0.0318517	0.0589518	0.68464
IFN_G	CTC-548K16.2	4	0.0619331	0.131782	0.684642
IL_10	PHACTR1	3	0.0178113	0.0329671	0.684653
IL_7	RP11-645N11.2	3	-0.0179053	0.0331415	0.684655
PDGF_BB	AC012065.7	3	-0.0599312	0.11093	0.684659
IL_18	CD164	3	0.11202	0.207346	0.684661
IL_6	UBL3	5	-0.0593821	0.132611	0.684664
G_CSF	CSNK1D	3	0.0129588	0.0239874	0.684672
IL_17	AC068282.3	13	0.0098717	0.0236709	0.684673
IL_6	MAN1B1	11	0.0157883	0.0376349	0.684679
IL_17	NDUFA10	9	0.0290067	0.0685021	0.684679
IL_1RA	ZNF697	3	0.0183132	0.0338994	0.68468
IL_16	AC002310.12	4	-0.0221169	0.0470676	0.684683
MCP_1_MCAF	ZBTB40	3	0.157469	0.291495	0.684684
M_CSF	SMIM14	4	-0.0803412	0.170978	0.684686
FGF_BASIC	SUMF2	6	0.0227312	0.0520198	0.684687
IL_8	MYL5	4	0.0890667	0.189555	0.684698
FGF_BASIC	HDAC4	6	0.00953825	0.0218295	0.684706
VEGF	GS1-124K5.2	4	-0.068359	0.14549	0.68471
IL_16	XKR6	3	-0.0963018	0.178287	0.684714
IL_1B	TRAM1	4	0.0297006	0.0632135	0.684714
MIP_1A	TMEM209	3	0.0182732	0.0338304	0.684719
RANTES	SEH1L	3	-0.0660536	0.12229	0.68472
SDF_1A	CES1	9	0.0114501	0.0270442	0.68472
SDF_1A	PPL	3	-0.0535353	0.0991164	0.684726
IL_16	GOT2	4	0.0189015	0.0402318	0.684732
RANTES	TTC16	3	-0.0235569	0.043615	0.684734
TRAIL	APOLD1	3	0.017492	0.032387	0.684742
IL_10	RCL1	3	0.0415143	0.0768652	0.684743
TNF_A	SMIM14	4	0.0485454	0.103334	0.684746
VEGF	FPGT	3	-0.039137	0.0724648	0.684748
MIG	ARID5B	5	0.0114972	0.025683	0.68475
SCGF_B	TNFRSF10A	3	-0.0321829	0.0595896	0.684751
SDF_1A	SYS1	9	-0.00896858	0.0211854	0.684753
IL_10	RP11-645C24.2	6	-0.0250897	0.0574311	0.684757
IL_8	CAPN11	4	0.0184019	0.0391725	0.684762
IL_4	OXR1	3	-0.0531969	0.0985034	0.684763
IL_1B	SCO2	8	-0.0182056	0.0427069	0.684765
IL_16	ZNF331	5	0.0128011	0.0285981	0.684775
IL_18	AP3M2	4	-0.0260317	0.0554169	0.684777
SCGF_B	GGT1	3	0.17741	0.328528	0.684781
IL_1RA	KISS1R	3	-0.0178843	0.0331181	0.684781
IFN_G	TRPV5	6	0.0146815	0.0336093	0.684782
MIG	AC004231.2	4	-0.0290456	0.0618349	0.684784
GROA_CXCL1	DGKD	3	-0.0310718	0.0575401	0.684787
EOTAXIN	RP11-429E11.3	4	-0.039662	0.08444	0.684798
IL_8	FAM136A	4	0.0235231	0.0500814	0.684803
MIP_1A	PIGB	4	0.0149349	0.0317971	0.684805
EOTAXIN	CEACAM4	9	-0.00958288	0.0226407	0.684808
IL_2RA	S100A11	3	0.0467977	0.086669	0.684808
TRAIL	HES4	3	0.015232	0.02821	0.684813
bNGF	ERVK13-1	5	0.0350721	0.0783626	0.684813
TNF_A	RP11-834C11.4	5	0.022539	0.0503607	0.684819
MCP_1_MCAF	PTPLA	4	0.0416389	0.0886559	0.684821
IL_2	PRKAB1	15	-0.00473962	0.0114178	0.684833
MIF	NIPSNAP1	4	-0.0220229	0.0468925	0.684834
MIG	GUF1	4	-0.0304241	0.064781	0.684835
PDGF_BB	SARDH	5	-0.06681	0.14929	0.684842
VEGF	PLCL1	10	-0.0125604	0.0298354	0.684844
IL_1B	NOP16	3	0.0249411	0.0461976	0.684848
VEGF	AC074286.1	4	-0.0293532	0.0625036	0.684848
VEGF	HES4	3	0.0152424	0.0282331	0.68485
RANTES	RTCA	7	0.0140075	0.0325481	0.684851
IL_2	HEATR2	3	0.0973924	0.180401	0.684855
SDF_1A	GPR125	3	-0.0657468	0.121784	0.684856
SCGF_B	MCOLN2	6	-0.0200295	0.045864	0.684858
bNGF	CTD-3023J11.2	4	-0.0319699	0.0680783	0.684859
IL_6	MED21	4	-0.0496326	0.105692	0.684865
GROA_CXCL1	SPDYC	13	0.00750701	0.0180127	0.684869
MIF	LGALS9C	10	0.0256982	0.0610484	0.684874
IL_17	CDC14A	10	0.014566	0.0346029	0.684874
IL_7	EPS15L1	3	0.0518475	0.0960459	0.684877
MCP_1_MCAF	ZDHHC1	3	-0.0140345	0.0259986	0.684879
IL_4	TRBV3-1	4	0.0259963	0.055362	0.684881
bNGF	USPL1	3	-0.0200033	0.0370562	0.684881
IP_10	USP40	6	0.0159511	0.0365284	0.684884
MIG	ADHFE1	24	0.00761534	0.0185186	0.684884
MIP_1B	C16orf54	3	-0.0198195	0.0367161	0.684885
IL_10	PXK	6	0.027119	0.0621036	0.684886
CTACK	RBMS2	16	-0.0135909	0.0328	0.684893
IL_6	RP11-678G14.2	7	0.0156348	0.0363349	0.684896
IL_9	MAPK8	3	0.0217539	0.0403013	0.684896
IL_16	FGFRL1	4	-0.0244462	0.0520647	0.684901
IL_18	LIAS	7	0.0191852	0.0445871	0.684903
IL_18	RP11-1026M7.2	3	-0.070964	0.131472	0.684905
bNGF	LPAR5	7	0.0111796	0.0259827	0.684913
FGF_BASIC	RP11-421F16.3	5	0.0107592	0.0240482	0.684916
IL_1B	ZNF626	7	-0.0266011	0.0618247	0.684917
VEGF	TCN1	3	-0.0877303	0.162542	0.684917
SDF_1A	TMEM184B	4	-0.0706239	0.150426	0.684927
RANTES	TRIM37	16	-0.0116007	0.0280008	0.684933
SCF	KLHL35	5	0.0161887	0.0361863	0.684936
IL_6	RP11-453E17.1	4	-0.00989573	0.0210782	0.684937
MIP_1B	LILRA3	8	0.0139262	0.0326879	0.684942
IL_7	LRRC37A16P	4	-0.0200712	0.0427531	0.684942
IL_2	SNHG15	9	-0.0230053	0.0543793	0.68495
MIF	KIF26B	3	-0.120106	0.222555	0.684952
IL_2	FASTKD1	5	0.0274981	0.0614696	0.684953
IL_7	HCG22	6	-0.059833	0.137053	0.684955
RANTES	CEACAM4	8	0.00956573	0.022454	0.684956
PDGF_BB	CSE1L	7	0.0129846	0.0301844	0.684978
SDF_1A	TTLL3	9	-0.00899079	0.0212545	0.684983
GROA_CXCL1	TRPT1	4	0.0358429	0.0763592	0.684984
bNGF	RP11-61O1.1	3	0.0422504	0.0782991	0.684984
FGF_BASIC	TRAFD1	3	-0.0280902	0.0520578	0.684987
GROA_CXCL1	RP11-395G23.3	4	-0.0294992	0.0628479	0.684998
IL_1B	TIMP2	7	-0.0105632	0.0245576	0.685002
SDF_1A	WASH3P	5	0.0190127	0.0425091	0.685007
IL_1B	SLC5A11	6	-0.012441	0.0285025	0.685009
IL_2	WDR4	3	0.0112492	0.0208496	0.685016
MIP_1B	IGF1R	9	0.0256068	0.0605423	0.685017
TNF_B	ZNF514	4	0.0241735	0.0515051	0.685019
G_CSF	C10orf76	4	-0.0353698	0.0753615	0.685022
MIP_1A	HCG11	4	-0.0327597	0.0698004	0.685023
SCGF_B	RPP40	7	0.00830794	0.0193161	0.685026
IL_6	SH3YL1	18	0.0040015	0.00968691	0.685028
RANTES	TMEM45B	8	0.0146316	0.0343543	0.685033
IL_2RA	TOMM7	5	-0.0185318	0.0414401	0.68505
TNF_A	SNTB1	4	0.0926698	0.197476	0.685061
MIG	NPTXR	3	0.068383	0.126766	0.685062
IL_7	CXCL16	5	0.0237948	0.0532114	0.685062
MIF	RUNX2	12	0.00767993	0.018391	0.685069
MIP_1B	AC093495.4	3	-0.032905	0.0610009	0.685075
PDGF_BB	AC074011.2	4	0.012216	0.0260335	0.68508
MIG	HCK	4	0.0264442	0.0563568	0.685087
bNGF	HSD3B7	4	0.0427744	0.0911591	0.685087
IL_6	AC006042.6	3	0.0972723	0.180339	0.685091
SCF	ANKRD13D	3	-0.0393668	0.072985	0.685093
SCF	ZFHX3	3	-0.0302585	0.0560987	0.685094
FGF_BASIC	PRKD1	4	-0.0210092	0.0447753	0.685095
IL_8	MYBPH	8	-0.0188769	0.044332	0.685099
IL_17	CSTF2T	5	0.0244142	0.0546042	0.685103
M_CSF	RP13-578N3.3	4	0.0142035	0.0302723	0.685109
IL_17	RP11-1024P17.1	3	0.0457797	0.084882	0.685117
TNF_A	LGALS9	10	0.0117719	0.0279884	0.68512
IL_6	PMS2P5	3	-0.017252	0.0319882	0.685121
IL_1B	IFT57	3	0.0374851	0.0695038	0.685121
M_CSF	PDLIM1	6	-0.0613332	0.14057	0.685123
IFN_G	RP11-358M11.2	4	-0.046929	0.100027	0.685128
IL_18	CTSO	9	-0.0213737	0.0505533	0.68513
bNGF	TNFRSF10A	3	-0.029136	0.0540252	0.685132
EOTAXIN	DHRS4	5	-0.0338226	0.0756548	0.685134
GROA_CXCL1	MXRA7	9	0.0143857	0.034026	0.685137
SCF	ALKBH3	3	0.0427654	0.0793011	0.685144
IL_2	FLJ00104	7	0.0190101	0.0442171	0.685147
GROA_CXCL1	ARG1	7	0.0103394	0.0240494	0.68515
IL_18	TMEM80	10	0.0134311	0.0319371	0.685153
IL_5	COQ6	6	-0.0108594	0.0248913	0.685153
MIP_1B	HCLS1	20	-0.00691223	0.0167746	0.685158
SDF_1A	SIRPB2	12	0.00974846	0.0233514	0.685158
IP_10	MIR3176	3	-0.0238838	0.0442907	0.685158
SDF_1A	MST1L	9	-0.0151819	0.0359123	0.685162
SCGF_B	LRP8	3	-0.0818358	0.151761	0.685163
MCP_3	FAM129A	3	-0.237184	0.439849	0.685163
CTACK	EPRS	3	0.246339	0.456829	0.685164
IL_1RA	SLC22A4	12	0.0161803	0.0387598	0.685171
TRAIL	CDRT15P1	6	-0.00906103	0.0207709	0.685177
IL_10	FKSG48	3	-0.0490954	0.0910505	0.685177
SDF_1A	EGLN2	11	0.0210205	0.050192	0.685179
TRAIL	RP11-798G7.6	3	-0.0258559	0.0479529	0.685186
IL_7	PUS3	6	-0.0199826	0.0458085	0.685188
G_CSF	TYK2	5	0.0692514	0.154933	0.685191
IL_10	POLR3H	3	-0.0517655	0.0960105	0.6852
TNF_B	LAT2	5	-0.0322064	0.0720565	0.685201
SCF	SERF1B	4	0.0403537	0.0860349	0.685202
RANTES	ARRDC4	11	-0.00803136	0.0191785	0.685202
MIG	CFD	12	0.00524154	0.0125574	0.685202
GROA_CXCL1	RP11-404F10.2	3	-0.339055	0.628864	0.685206
IL_1RA	TRPV2	4	-0.0756737	0.161341	0.685207
MIP_1B	BAHCC1	3	-0.0632263	0.117271	0.68521
HGF	RP11-18F14.2	3	-0.0466419	0.0865116	0.685213
MIP_1B	PPP4R1	10	-0.0196192	0.0466608	0.685213
bNGF	SRSF8	4	0.139417	0.297255	0.685217
MCP_1_MCAF	S100P	14	-0.00927478	0.0223301	0.685217
MCP_1_MCAF	HEBP1	6	-0.0134663	0.0308736	0.685219
MIG	CELSR2	3	0.0302848	0.0561744	0.685222
TNF_A	LRRC3DN	3	0.0150285	0.0278768	0.68523
VEGF	GAL3ST4	4	-0.0395567	0.0843442	0.68523
IL_16	JHDM1D	3	-0.0723059	0.134128	0.685242
TNF_B	TRPM4	4	-0.0279947	0.0596936	0.685242
MIP_1B	FN3K	6	0.0588323	0.134895	0.685246
GROA_CXCL1	FAM228B	3	-0.0289338	0.053674	0.685249
HGF	LRRC37A	14	-0.00969786	0.0233515	0.685252
IL_10	CCL3L1	3	0.0395741	0.0734137	0.685254
bNGF	MTL5	5	0.0175414	0.0392536	0.685258
IP_10	SLC12A7	5	0.0121551	0.0272004	0.685258
TNF_A	AF001548.6	4	-0.016901	0.0360414	0.685266
MCP_1_MCAF	PLA2G4C	18	-0.00466066	0.0112918	0.68527
IL_7	CTD-2541M15.1	4	-0.0438543	0.0935212	0.685271
MIG	RMI1	3	0.0718236	0.13325	0.685274
MIP_1A	APBA3	4	-0.0322521	0.0687801	0.685276
TNF_B	SCGB3A1	9	-0.00686871	0.0162542	0.685278
MCP_3	PPIL1	3	-0.088409	0.164026	0.685284
SDF_1A	IMPA2	11	0.0127632	0.0304866	0.685286
TRAIL	TMED1	3	-0.0180609	0.0335089	0.685286
CTACK	RHOC	3	0.0362849	0.0673216	0.685292
TNF_B	GUSB	3	-0.0345536	0.0641113	0.6853
G_CSF	ALDH3B1	3	-0.0327634	0.0607902	0.685302
SCGF_B	PCK2	8	0.0103794	0.0243927	0.685302
IL_1B	JMJD6	5	0.0197574	0.0442198	0.685306
HGF	MYOF	6	-0.0121149	0.0277842	0.685312
IFN_G	NPPA-AS1	4	0.0107156	0.0228549	0.685312
MIP_1B	MAN2A2	6	0.0396553	0.0909457	0.685314
MIF	MYBPH	6	0.0285262	0.0654242	0.685322
IL_17	CAPN12	18	-0.00681026	0.0165028	0.685323
IL_2	AP001053.11	4	0.0333369	0.0711054	0.685324
G_CSF	AOAH	15	0.00725228	0.0175001	0.685327
IL_5	N4BP2L2	3	-0.0844276	0.156665	0.685329
IL_4	RFX2	3	0.0501032	0.0929738	0.685333
G_CSF	CXCR2P1	5	0.0160663	0.0359621	0.685333
VEGF	SESTD1	12	0.0128549	0.0308112	0.685337
IL_2RA	BACE2	4	0.0285861	0.0609771	0.685346
EOTAXIN	RP11-156P1.3	12	0.00973073	0.0233242	0.685351
G_CSF	PNKP	9	0.0140923	0.0333569	0.685356
MIP_1A	RAB31	10	-0.00980812	0.0233383	0.685357
TNF_A	NDUFA8	3	-0.0596582	0.110715	0.685358
MIP_1B	UBE3B	9	-0.00956944	0.0226515	0.68536
IL_7	TYW1B	17	-0.00953657	0.0230844	0.685366
IL_18	XBP1	13	0.0123227	0.029619	0.685382
IL_10	LINC00035	3	-0.0462738	0.0858838	0.685383
MCP_1_MCAF	HNRNPH1	9	-0.00957547	0.0226679	0.685388
IL_2RA	ING1	4	0.023776	0.0507244	0.685389
IL_1RA	TMEM42	4	0.0336735	0.07184	0.685389
IFN_G	B3GNT5	5	0.0186277	0.0417058	0.685404
MIP_1A	TIAM1	4	0.0111668	0.0238252	0.685407
IL_10	LAMTOR1	4	-0.0260344	0.0555481	0.685417
IL_17	KIAA1324L	6	0.0157548	0.0361456	0.685422
IL_2	RP5-874C20.3	5	0.0829668	0.185768	0.685424
IL_8	DRD4	3	0.0358681	0.0665814	0.685424
VEGF	AP001469.9	4	0.0242339	0.0517077	0.685424
M_CSF	PKD2	7	0.00577262	0.0134399	0.685429
PDGF_BB	HLA-W	6	0.0299046	0.0686113	0.685432
HGF	TMBIM6	4	-0.0416472	0.0888658	0.685435
IL_1B	ARID5B	5	-0.0126637	0.0283561	0.685437
IP_10	BTN3A3	5	-0.041723	0.0934263	0.685442
HGF	PLBD1	5	0.0239352	0.053596	0.685444
IL_16	B3GNT5	5	0.0156094	0.034953	0.685446
GROA_CXCL1	FAM149A	6	-0.0253728	0.0582165	0.685446
IL_4	S100A9	3	0.0274792	0.0510136	0.685447
MCP_3	CCDC101	9	-0.014257	0.0337572	0.685448
VEGF	ACAT2	3	0.0283094	0.0525558	0.685452
GROA_CXCL1	RP11-1024P17.1	3	0.0397366	0.0737704	0.685453
IL_8	PCNXL3	3	-0.0743371	0.138006	0.685454
IL_8	RP11-486O12.2	4	-0.034469	0.073554	0.685454
IL_10	LGALS3BP	4	0.0409852	0.0874607	0.68546
bNGF	SDF4	3	-0.0181961	0.0337817	0.68546
IL_2RA	C22orf32	20	0.00744103	0.0180764	0.68546
MCP_3	NT5C2	7	-0.0154246	0.0359159	0.685462
IL_6	TMEM123	3	0.0388213	0.0720747	0.685466
RANTES	AC079325.6	9	0.00816348	0.0193311	0.685476
GROA_CXCL1	HOXA5	4	0.0261875	0.0558866	0.685477
IL_7	LDHA	3	0.081792	0.15186	0.685478
IL_2	PDXDC1	3	-0.0519482	0.0964507	0.685479
IL_6	TRPC3	3	-0.0327237	0.0607574	0.68548
FGF_BASIC	RP11-849F2.8	10	0.00895499	0.0213173	0.685482
TNF_A	CD177	6	-0.0432963	0.099356	0.685489
IL_17	ARHGAP1	3	0.070473	0.130851	0.685491
IL_7	ING5	8	-0.0348771	0.0820204	0.685501
MIF	SUPV3L1	10	0.0170218	0.0405231	0.685502
IL_5	CD6	5	0.0264978	0.0593466	0.685504
bNGF	NELFE	3	-0.0719689	0.133635	0.685505
MCP_3	PTP4A1	3	-0.0106756	0.0198233	0.685511
G_CSF	BBS2	20	0.00493294	0.0119856	0.685512
MCP_1_MCAF	CNEP1R1	3	-0.0791173	0.146914	0.685515
MIG	NUP50	5	0.0244051	0.0546622	0.685518
SCF	ST6GALNAC2	13	0.00737256	0.0177292	0.685522
IL_1RA	FRAT1	5	0.00677418	0.015173	0.685523
MIP_1A	PHTF1	5	0.0202205	0.0452906	0.685524
IFN_G	RP11-326C3.2	3	-0.0356153	0.0661387	0.685531
IL_6	RAB6A	4	-0.0271504	0.057953	0.685533
GROA_CXCL1	LRFN2	5	-0.0286411	0.0641544	0.685537
SCGF_B	SULF2	16	-0.0102314	0.0247462	0.685537
IFN_G	ARHGAP1	3	0.0538041	0.0999181	0.685537
MIP_1B	TAS2R60	3	-0.136879	0.254204	0.685548
MCP_1_MCAF	ZNF155	4	-0.00647304	0.0138175	0.685548
VEGF	SERF1B	4	0.04511	0.096294	0.685551
IFN_G	BTNL3	10	-0.00624135	0.014861	0.685552
EOTAXIN	C12orf49	4	-0.0521666	0.111359	0.685554
VEGF	RP3-393E18.2	4	0.0271176	0.0578882	0.685559
CTACK	PYCR2	7	-0.00787782	0.0183495	0.68556
IL_7	S100A13	8	0.0180852	0.0425396	0.685562
MIP_1A	ALDH2	8	-0.0129138	0.0303757	0.685563
RANTES	EMILIN2	3	0.0494524	0.0918494	0.685574
EOTAXIN	CRYGS	3	0.0921743	0.171199	0.685575
bNGF	VIT	3	-0.0177176	0.0329082	0.68558
bNGF	THBS2	3	-0.0327761	0.0608788	0.685586
IP_10	ADCK1	11	-0.0044745	0.0106989	0.685587
MIP_1B	GRK5	6	-0.0417447	0.0958284	0.68559
MIG	HHEX	5	-0.0277775	0.0622333	0.6856
TRAIL	TIGD1L2	3	-0.0178542	0.033165	0.685605
IP_10	RP11-105C19.2	3	0.0156596	0.0290888	0.685609
MIF	SLC25A1	5	-0.0572929	0.128366	0.685612
TNF_B	LSM10	3	-0.0903086	0.167758	0.685613
TNF_A	AC018755.16	7	-0.0132359	0.0308368	0.685625
IL_6	GRK4	8	0.0300111	0.0706076	0.685628
MIF	SLC9A3	14	0.0059045	0.0142357	0.685631
SCGF_B	DAPK2	5	0.0390585	0.0875172	0.685632
MCP_1_MCAF	TSPAN14	5	0.0163603	0.036658	0.685632
TRAIL	TNIK	5	-0.0554505	0.124249	0.685638
bNGF	RNLS	3	0.0940498	0.174728	0.685645
PDGF_BB	TBC1D15	7	0.00684262	0.0159431	0.68565
IL_1RA	AC006042.6	3	0.0968109	0.179862	0.685651
MIF	TEX264	5	-0.0330844	0.0741375	0.685655
VEGF	SLC1A4	7	0.00699403	0.0162966	0.685662
MIG	C9orf156	9	-0.00773201	0.018321	0.685662
IL_16	ACAT1	7	0.018387	0.0428445	0.685672
IL_17	PLCL2	8	0.0106656	0.0250977	0.685681
IFN_G	UTS2	6	-0.0276442	0.0634802	0.685685
VEGF	TMED6	9	-0.00907968	0.0215163	0.68569
RANTES	ETFA	10	0.00675028	0.0160804	0.68569
TNF_B	RNASEL	4	-0.0364757	0.0779014	0.685691
MIP_1A	RBAK	3	0.15693	0.291602	0.685694
MCP_1_MCAF	RSRC1	5	-0.0454518	0.101865	0.685695
IP_10	FAHD1	3	-0.0387227	0.0719541	0.685697
IL_7	FAM21FP	4	0.0338645	0.0723261	0.685697
TRAIL	RNF185	8	0.00796929	0.0187539	0.685697
IL_16	MKNK2	3	0.0267656	0.0497386	0.685713
IL_7	RNASEL	4	-0.023013	0.0491531	0.685715
IL_2	VPS16	10	0.011265	0.0268377	0.685716
RANTES	FOPNL	3	-0.0376487	0.069964	0.685718
M_CSF	LIMK1	9	-0.0100845	0.0239003	0.685725
SCF	USP32P1	4	0.0582079	0.124333	0.685733
TRAIL	FAM182B	3	0.0421149	0.0782686	0.685734
HGF	RP11-325F22.2	4	-0.0176117	0.0376195	0.685737
MCP_1_MCAF	TMED6	9	0.0078293	0.0185562	0.685737
IL_5	POLR3B	4	-0.00817312	0.0174587	0.685745
MCP_1_MCAF	ABHD6	3	0.306151	0.569002	0.68575
IL_7	B3GAT1	6	-0.0118938	0.0273183	0.685751
bNGF	ADAM17	3	0.132567	0.246391	0.685757
MIF	CTC-497E21.4	16	0.00891522	0.0215789	0.685759
FGF_BASIC	ASB16-AS1	11	-0.0147039	0.0351786	0.685759
IL_10	ABHD2	3	0.0456009	0.0847577	0.685768
MIF	SLC36A4	3	-0.0178525	0.0331826	0.685771
IL_1RA	IRF7	3	-0.0615006	0.114312	0.685772
G_CSF	RP11-320N21.1	3	-0.029553	0.0549325	0.685781
VEGF	ARHGEF35	5	0.0121107	0.0271502	0.685782
TRAIL	METTL22	8	-0.0111618	0.0262743	0.685782
MCP_1_MCAF	SPSB1	5	0.0153753	0.0344692	0.685783
VEGF	FMN1	10	0.019844	0.047287	0.685783
IL_1RA	CCDC126	5	-0.0121334	0.0272014	0.685785
M_CSF	TRAV4	5	-0.00920236	0.0206305	0.685785
RANTES	SLC16A4	3	0.057294	0.106499	0.685787
bNGF	ABCC4	15	0.00974289	0.0235471	0.685794
IL_16	RP11-797A18.3	7	0.0101906	0.0237559	0.685798
HGF	LINC00264	3	0.0310829	0.0577802	0.685799
MIP_1B	RP11-510J16.3	3	0.1016	0.188866	0.685801
IFN_G	SMPD4P1	10	-0.0129973	0.0309736	0.685801
IP_10	RASSF7	3	-0.0547495	0.101776	0.685803
MIG	CA2	11	0.012578	0.030097	0.685804
G_CSF	TRBV4-2	7	0.0124906	0.0291181	0.685805
MIP_1B	FBXL15	3	0.0807238	0.150062	0.685807
MIG	FAM211A	4	0.0206374	0.0440939	0.68581
IL_1RA	NCAPG2	4	-0.013088	0.0279642	0.685813
PDGF_BB	SIMC1	3	0.0701284	0.130371	0.685818
MIG	FAM221A	3	-0.0454218	0.0844409	0.685818
TNF_B	CMTM6	3	0.0513015	0.0953722	0.68582
MIP_1A	S1PR3	4	0.0226476	0.0483909	0.685821
IL_16	PRDM11	3	-0.200845	0.373391	0.685826
IL_2	EMC1	5	0.0252911	0.0567077	0.685828
TRAIL	ZNF815P	13	0.00496644	0.0119555	0.685829
MIP_1B	RILPL2	12	-0.0141128	0.033883	0.685832
HGF	GOLPH3	6	-0.00686489	0.0157722	0.685834
SCF	AC011816.1	7	-0.0345801	0.0806218	0.685835
FGF_BASIC	MR1	5	0.0189829	0.0425652	0.685839
IL_2	COL6A1	8	-0.0151375	0.0356399	0.68584
IL_2	METTL13	12	0.0129114	0.0309998	0.685845
TNF_B	TYMP	11	-0.0180482	0.0431933	0.685852
MIF	TRPV5	6	0.0170333	0.0391369	0.685854
bNGF	CHMP7	5	-0.0357448	0.0801545	0.685855
bNGF	CECR7	4	-0.0164457	0.0351438	0.685858
IL_1RA	KYNU	6	-0.0212347	0.0487912	0.685859
G_CSF	TLE1	4	0.0708133	0.151328	0.685862
SDF_1A	SLC22A31	3	-0.0546532	0.10162	0.685864
IP_10	C19orf48	5	-0.0119263	0.0267456	0.685877
bNGF	SFXN4	19	-0.0061106	0.0148511	0.685878
SDF_1A	PPIP5K2	11	0.0106679	0.0255331	0.685878
MCP_1_MCAF	ARHGAP27	10	-0.00875771	0.0208761	0.685882
RANTES	CENPC1	4	-0.0426323	0.0911123	0.685885
MIP_1B	MAPK9	6	-0.0285431	0.06559	0.685887
IFN_G	C17orf80	4	0.0161522	0.0345203	0.685888
IL_10	ZNF605	8	-0.0105801	0.024914	0.685888
G_CSF	PLA2G16	19	0.0088984	0.0216273	0.685889
IFN_G	GIMAP6	6	-0.0109591	0.0251838	0.685893
IL_2RA	PLA2G4A	3	0.0860467	0.160012	0.685898
bNGF	RP11-485G7.6	3	-0.045912	0.0853784	0.6859
SCF	RP11-44F21.5	3	-0.0305332	0.0567811	0.685905
TNF_A	DNAJB12	6	0.0185324	0.0425889	0.685906
G_CSF	MAP3K12	4	-0.0490275	0.104788	0.685906
MIG	TRAV3	3	0.150819	0.280474	0.685909
PDGF_BB	EPB41L4A	3	0.0543168	0.101013	0.685912
bNGF	NAGPA	15	-0.00971993	0.0235013	0.685915
IFN_G	RAB11FIP4	6	-0.0060708	0.0139519	0.685922
IL_7	WWOX	7	0.0261046	0.0608804	0.685925
IL_1RA	TMED1	3	-0.00907679	0.0168809	0.685926
IL_6	TPPP3	3	-0.062439	0.116124	0.685926
GROA_CXCL1	RAI14	6	0.0180292	0.0414356	0.685927
MIP_1B	CHD1L	9	-0.0462557	0.109703	0.685931
SCGF_B	ZBTB7C	5	-0.0599044	0.134366	0.685932
IL_4	ILF3-AS1	5	-0.011862	0.026607	0.685935
FGF_BASIC	AP001469.9	3	0.0325751	0.0605869	0.685944
IL_5	THBS3	12	-0.0133098	0.0319674	0.685945
TNF_B	RP1-34L19.1	4	-0.018428	0.039392	0.685945
RANTES	SIMC1	3	-0.0563912	0.104885	0.685949
IL_2RA	RP11-10A14.5	13	-0.00675151	0.0162597	0.685958
IL_8	RPTOR	7	-0.016703	0.0389593	0.685964
IL_7	CTNNBIP1	3	0.0538307	0.100129	0.685965
IFN_G	ACACB	14	-0.0108389	0.026162	0.685966
IFN_G	ANXA5	16	-0.00564397	0.0136707	0.68597
IL_7	RBPMS2	9	-0.00541836	0.0128526	0.685977
IL_13	ADM	5	-0.0183431	0.0411504	0.685979
G_CSF	GREM2	3	0.0629041	0.117012	0.68598
G_CSF	ZNF77	3	0.00875173	0.0162798	0.685982
MCP_1_MCAF	DCAF16	3	0.0806982	0.150115	0.685984
IL_18	OSGIN1	5	0.0409961	0.0919717	0.685986
MIP_1A	RP11-705C15.2	3	0.0779619	0.145031	0.685996
IL_2RA	GLTSCR2	6	0.0182267	0.0418994	0.685997
IL_1B	LGALS2	16	-0.00779203	0.0188755	0.685997
M_CSF	RNF185	8	0.00840349	0.019796	0.685998
IL_8	USP48	9	0.0120643	0.028619	0.685998
IL_2RA	LINC00402	5	-0.0270306	0.0606446	0.686002
SCGF_B	LRRC14	6	-0.0188054	0.0432309	0.686005
IL_9	PAQR6	16	0.00565876	0.0137083	0.686007
MIF	C8orf42	3	-0.0960082	0.17861	0.686007
IL_7	RP11-1319K7.1	4	0.039584	0.0846348	0.68601
IL_8	GLYATL2	3	-0.0421318	0.0783827	0.686015
IL_17	AC010878.3	3	-0.0859187	0.159845	0.686016
MIP_1A	USP45	3	0.0943285	0.175492	0.686017
MIF	SLC46A3	3	0.0242208	0.0450612	0.686018
MIG	AMZ2P1	3	-0.0131764	0.0245142	0.686021
G_CSF	ZSWIM5	3	0.0291223	0.0541815	0.686024
IL_7	DCTN5	14	-0.00694928	0.016777	0.686025
bNGF	ZNF589	24	0.00822862	0.020087	0.686025
FGF_BASIC	IDH2	6	0.0276744	0.0636245	0.686027
PDGF_BB	APTX	3	0.0390705	0.0726915	0.68603
SDF_1A	CTD-2240H23.2	4	0.0266957	0.0570834	0.686035
M_CSF	POLDIP2	5	-0.0214274	0.0480798	0.686039
G_CSF	AC012454.4	9	-0.0185538	0.0440199	0.686041
TNF_A	ZG16B	5	0.0178095	0.0399619	0.686041
PDGF_BB	CTA-250D10.23	3	-0.028912	0.0537951	0.686048
IL_4	ABCA7	6	-0.00998406	0.0229555	0.686049
IFN_G	BAX	3	-0.0276237	0.0513983	0.68605
IL_17	ENDOG	4	0.0245413	0.0524795	0.68605
MIP_1B	CALM2	4	-0.0956528	0.204549	0.686055
GROA_CXCL1	TSTD1	3	0.0217562	0.0404829	0.686063
SDF_1A	TPST1	6	-0.0106956	0.0245932	0.686068
TRAIL	ACOT4	10	0.00936537	0.0223388	0.686069
HGF	PSMG3-AS1	8	-0.0125225	0.0295064	0.686072
GROA_CXCL1	TRBV2	4	-0.0597266	0.127733	0.686079
SCF	SEC14L5	7	0.0111954	0.0261234	0.686079
EOTAXIN	FAM89A	7	0.0112611	0.0262767	0.68608
HGF	AP003774.1	12	0.00712671	0.017125	0.686084
TNF_A	AGPAT3	3	-0.0620135	0.115402	0.686086
VEGF	RP5-1142A6.9	4	0.0286959	0.0613727	0.686091
HGF	TBC1D7	13	0.00657554	0.0158432	0.686094
IL_16	WARS2	22	-0.00542069	0.0132187	0.68611
IL_7	SARM1	3	0.0486092	0.0904661	0.686111
bNGF	SYT1	3	-0.0990593	0.184361	0.686114
bNGF	RPS5	5	0.0219414	0.0492459	0.686115
SCGF_B	DGUOK	3	0.0626231	0.116549	0.686115
SCF	USP10	3	-0.101359	0.188655	0.686134
IL_4	BIRC7	4	-0.0256355	0.0548364	0.686138
IL_1RA	AL049840.1	8	-0.0232559	0.0548104	0.686141
IL_7	SFXN2	3	-0.0242035	0.0450518	0.686151
RANTES	SP110	7	0.00776064	0.0181133	0.686154
RANTES	CLCN7	8	0.0076121	0.0179413	0.686154
M_CSF	PIGX	5	-0.0348427	0.078213	0.686155
SCGF_B	TMEM175	3	-0.0901389	0.167785	0.686156
IL_1B	AC074286.1	4	-0.0393612	0.0842036	0.686161
MIG	AKR1C7P	3	-0.0496766	0.0924704	0.686162
IL_6	SCRN1	6	-0.0252727	0.0581309	0.686167
G_CSF	MLH1	4	0.0688712	0.147337	0.686168
IL_7	RP11-10L12.4	3	-0.0545316	0.10151	0.686168
TRAIL	MYO9B	4	0.0848014	0.181418	0.686171
IP_10	GFPT2	3	0.161285	0.300234	0.686171
IL_8	RP11-38G5.2	4	-0.0275643	0.0589695	0.686173
IL_10	SERPINB1	7	0.0126608	0.029553	0.68618
IL_13	RP11-439E19.3	3	0.0477356	0.0888637	0.686181
MIG	STK11	3	-0.0321413	0.059834	0.686183
IL_18	SLC40A1	14	0.0244696	0.0591068	0.686185
SCGF_B	RRN3P2	3	-0.0261296	0.0486432	0.686186
IL_9	CMC1	4	-0.0260909	0.0558218	0.686195
G_CSF	TRBV4-1	5	0.0242893	0.0545315	0.686199
IL_8	IL11RA	10	-0.00601861	0.0143623	0.686201
MIP_1B	PRR5L	5	-0.0377269	0.084703	0.686209
IL_2	DUSP5	3	0.0630145	0.117321	0.686213
G_CSF	RP5-1157M23.2	3	-0.0466898	0.0869281	0.686216
IL_6	DLL1	7	0.0114991	0.0268451	0.68622
MCP_1_MCAF	TRBV5-1	4	0.0370964	0.0793764	0.686224
FGF_BASIC	TFRC	5	0.0221939	0.0498318	0.686226
HGF	GDE1	8	-0.0108379	0.0255514	0.686237
MIP_1B	TMEM116	12	-0.025578	0.0614948	0.686241
IFN_G	MRPL23-AS1	3	-0.0444653	0.0827961	0.686246
IFN_G	MBTPS1	10	-0.0125058	0.0298475	0.686247
IL_2RA	MFSD5	4	0.0158839	0.0339902	0.686249
IL_13	MTG1	4	0.0316357	0.0676983	0.686251
TRAIL	SPATA5L1	26	0.00419532	0.0102604	0.686251
IL_8	TIGD5	4	0.0194712	0.0416671	0.686252
IL_18	RP1-228P16.1	7	0.0174475	0.0407364	0.686254
M_CSF	ZFP37	4	-0.015294	0.0327286	0.686255
IL_16	CEBPA	3	0.143144	0.266554	0.68626
RANTES	PCMT1	3	0.0367853	0.0684993	0.686261
SCF	WASH2P	10	-0.0396611	0.0946648	0.686265
IL_1B	ABCC4	12	0.0122162	0.029374	0.686278
IP_10	MUSTN1	3	-0.0534094	0.099464	0.686283
IL_2	ZNRD1-AS1	5	-0.0254326	0.0571154	0.686285
bNGF	TUBBP5	3	-0.0260951	0.0485975	0.686287
TNF_B	SLC16A6	4	-0.047071	0.100742	0.686287
IP_10	PQLC1	7	0.014453	0.0337489	0.686289
TNF_A	NSUN5P2	10	0.0194776	0.046496	0.686304
MIF	KIAA1671	11	0.0301027	0.0721535	0.686305
MIF	FRG1B	3	0.168813	0.314416	0.686313
EOTAXIN	INTS5	12	-0.0123612	0.0297265	0.686315
IL_2	RAB27A	3	0.138243	0.257483	0.686318
TRAIL	INADL	7	0.0142582	0.0332981	0.686324
VEGF	ITIH4	16	0.0100634	0.0244048	0.686325
TNF_A	NMI	3	-0.0388495	0.072361	0.686326
IL_1RA	DNAJA3	4	-0.0101871	0.0218055	0.686328
RANTES	KCNE1	4	-0.0227431	0.0486825	0.686331
IP_10	GYG1	3	0.0341532	0.0636155	0.686333
MIF	IKBKB	3	-0.0567766	0.105756	0.686336
RANTES	CLEC1B	8	0.0135819	0.0320321	0.68634
MCP_3	RHOT1	3	-0.0248964	0.0463746	0.68634
IL_16	AP001171.1	3	-0.0596942	0.111197	0.686351
MIF	CASP9	7	0.0237895	0.0555633	0.686357
IL_1B	HLA-A	10	0.0240488	0.0574196	0.686362
TNF_B	KBTBD2	4	-0.025728	0.055079	0.686367
IL_6	ADAM23	3	-0.443978	0.827124	0.686381
TNF_A	NUDT3	3	0.101699	0.189468	0.686386
IL_18	MAP3K2	12	-0.0160546	0.0386179	0.686388
IL_17	TMEM180	15	0.0109071	0.026414	0.686389
IL_6	ABP1	15	-0.00909006	0.0220137	0.686389
IL_2RA	LZTR1	3	0.0375677	0.069991	0.686392
IL_18	RP11-134P9.1	3	0.026121	0.0486656	0.686395
IL_2RA	PNPO	6	0.0181746	0.0418376	0.686399
IFN_G	LTA4H	15	0.00608274	0.0147314	0.686402
IL_10	RP11-585P4.5	8	0.0108976	0.0257073	0.686408
IL_18	MSX2P1	7	-0.0185295	0.0432855	0.686408
RANTES	TMEM116	11	0.0334295	0.0801566	0.686413
HGF	RP11-433J8.1	3	-0.228769	0.426252	0.686417
IFN_G	NXPE3	5	0.0123621	0.0277752	0.686419
IL_17	ORMDL3	22	0.00680499	0.0166119	0.686421
IL_1RA	MFSD9	12	0.0108138	0.0260146	0.686421
MCP_1_MCAF	TRAV4	5	-0.0101689	0.022848	0.686426
MIP_1A	MOB3C	8	-0.0129693	0.0305971	0.686435
IL_1RA	KRT5	4	0.0360308	0.0771542	0.686436
SCGF_B	PPP5C	5	0.0550251	0.123639	0.686439
RANTES	TMEM42	4	-0.0410126	0.0878232	0.686441
IL_18	PLXDC1	4	0.0256554	0.0549382	0.686443
GROA_CXCL1	ATF5	4	0.0262979	0.0563153	0.68645
MCP_1_MCAF	KLKB1	14	0.00862819	0.0208605	0.686452
G_CSF	MRPL54	7	0.012675	0.0296139	0.686455
PDGF_BB	ANKIB1	4	0.0395253	0.0846446	0.686462
FGF_BASIC	PAFAH1B2	4	-0.027003	0.0578286	0.686466
MIP_1A	HCG27	12	0.018411	0.0442983	0.68647
IL_5	EXT2	10	0.0131521	0.0314143	0.686473
IL_1B	MARC1	11	-0.00904277	0.0216872	0.686474
IL_2RA	AKT1	3	0.0741768	0.13824	0.686476
IL_16	C10orf68	3	0.056592	0.105468	0.686476
GROA_CXCL1	TRBJ2-3	3	0.0824013	0.153573	0.686486
TNF_A	GBP3	20	0.00614902	0.0149898	0.68649
MIP_1B	JUN	6	-0.0319037	0.0734651	0.686491
VEGF	SCGB1C1	3	0.051497	0.0959785	0.686493
IL_18	C4B	6	-0.018907	0.0435379	0.686495
IL_10	SPSB1	4	-0.0195035	0.0417725	0.686497
EOTAXIN	SCNM1	3	-0.0532837	0.0993103	0.686498
IL_7	TRIQK	3	-0.0993661	0.1852	0.686499
IL_8	NFE2L3	6	-0.0129774	0.0298841	0.6865
M_CSF	TMEM167B	3	-0.0367862	0.0685654	0.68651
SCF	TBCK	3	0.0186425	0.0347477	0.686511
bNGF	ABCD3	4	-0.0178588	0.0382532	0.686521
IL_1B	RTP4	6	-0.0147632	0.0339991	0.686524
G_CSF	CEP85	7	0.0160805	0.0375796	0.686524
bNGF	EVI2A	7	-0.0168923	0.0394769	0.686525
MIG	CHMP7	3	-0.154561	0.288101	0.686525
EOTAXIN	ITPR2	4	-0.0128523	0.0275304	0.686532
IL_2RA	COMMD7	3	0.0325918	0.0607532	0.686535
IL_1B	ZXDC	3	-0.0359692	0.0670509	0.686542
G_CSF	NMB	7	0.0101043	0.0236151	0.686544
TRAIL	AMDHD2	3	0.053824	0.100335	0.686545
MCP_1_MCAF	EIF4A3	4	-0.053761	0.115165	0.686546
RANTES	CDH2	14	-0.0130126	0.0314709	0.686547
TNF_B	POU6F1	3	-0.0311447	0.0580593	0.686551
IL_2	HDDC2	12	-0.0100367	0.0241559	0.686553
MIP_1B	RP11-673E1.1	3	-0.0698752	0.130264	0.68656
PDGF_BB	RPS18	4	-0.0130507	0.0279584	0.686561
IFN_G	ADAM10	4	-0.0161901	0.0346838	0.686562
IL_17	RP11-202P11.1	3	0.10875	0.202742	0.686567
IL_16	SCGB1C1	3	-0.0578838	0.107913	0.686569
IL_8	SH2D4A	3	-0.317298	0.591545	0.686571
MIF	SLC35F2	6	0.0235435	0.0542287	0.686571
SCGF_B	CD82	3	0.0258695	0.0482298	0.686575
IL_1RA	ADORA1	7	0.00614714	0.0143684	0.686581
M_CSF	UCP2	15	-0.00940995	0.0228033	0.686582
MIP_1A	POR	10	-0.0181426	0.0433505	0.686584
SDF_1A	RAB4A	3	0.0445085	0.0829824	0.686585
IL_4	UCP2	12	-0.0125007	0.0300898	0.686589
VEGF	ZC3H3	5	-0.0120243	0.0270329	0.686596
IL_16	RP11-340F14.5	3	-0.12088	0.225382	0.686599
MIF	CYB5R2	9	0.00836348	0.0198807	0.6866
IL_16	SLC25A19	3	0.100255	0.186933	0.686607
VEGF	RAB2B	4	0.0304352	0.0652117	0.686608
M_CSF	FAM86DP	12	-0.0116879	0.0281352	0.686609
TNF_A	DYNC1LI1	7	0.0143359	0.0335123	0.68661
EOTAXIN	SH3BP1	7	-0.0108498	0.025363	0.68661
IL_8	CANT1	4	0.0153376	0.0328639	0.686616
bNGF	ISCA2	12	0.0182257	0.0438746	0.686618
M_CSF	FAM210B	3	-0.0349102	0.0650956	0.686619
IL_4	LTBR	5	-0.0320219	0.0719974	0.686621
IL_10	USP47	3	0.040776	0.0760343	0.686623
MIP_1A	CCSAP	5	-0.0125165	0.0281422	0.686625
IFN_G	ZNF516	6	-0.0187106	0.0431051	0.686625
VEGF	TMEM98	3	0.0360458	0.0672145	0.686625
PDGF_BB	PLBD1	5	-0.0170072	0.0382395	0.686628
IL_6	EBF4	5	0.0125846	0.0282957	0.686628
bNGF	NELL2	5	0.0124174	0.02792	0.686632
MIG	RALB	11	-0.0145449	0.0349016	0.686632
IL_2RA	ALMS1	5	0.0315047	0.0708378	0.686634
MIP_1B	AIG1	3	-0.0438648	0.0817976	0.686634
MIP_1A	PCED1B	10	0.00978024	0.0233734	0.686637
TNF_B	DDX10P1	3	-0.0502128	0.093638	0.686642
MCP_3	RP11-356I2.2	3	0.0383222	0.0714644	0.686644
MIG	TRBV5-5	3	-0.0268801	0.0501268	0.686644
MIP_1A	TGFB3	4	0.0190109	0.0407392	0.686647
SDF_1A	2009-09-01	3	0.0618604	0.115362	0.68665
IL_9	ZNF384	4	-0.0167864	0.0359726	0.686651
GROA_CXCL1	TBCK	3	0.0195169	0.0363973	0.686655
IL_10	SNHG8	4	-0.019536	0.0418658	0.686657
IL_18	CAPN11	4	0.0302204	0.0647625	0.686657
IL_4	SUMO3	4	0.031526	0.0675626	0.686665
TNF_A	RP3-449M8.9	3	0.0379059	0.0706938	0.686665
bNGF	MOB3C	8	-0.0134585	0.0317765	0.686667
bNGF	TATDN3	8	-0.0194988	0.0460384	0.686669
TNF_B	PKNOX1	3	-0.0959703	0.178985	0.686669
HGF	SNX6	4	-0.0229161	0.049114	0.686683
HGF	CLDN5	5	0.0242072	0.0544392	0.686685
RANTES	RP11-360F5.3	7	-0.0177501	0.0415049	0.68669
M_CSF	AC010492.2	3	-0.0689711	0.128642	0.68669
MCP_3	GPR180	9	0.0110592	0.0262972	0.686696
IL_1B	RP11-611D20.2	9	0.0165538	0.0393627	0.686697
MIF	RP11-173M1.8	5	-0.0144353	0.0324648	0.686698
TRAIL	METTL17	4	-0.0244904	0.0524909	0.686699
IL_1RA	MGLL	3	-0.0688638	0.128446	0.686699
MIP_1B	TTYH3	3	0.090497	0.168798	0.686701
HGF	RP11-540B6.2	5	-0.0110936	0.0249499	0.686703
MCP_3	ZNF25	7	0.0170702	0.039918	0.686711
IL_2	H1F0	22	-0.00569352	0.0139124	0.686712
RANTES	LIMA1	7	0.0199632	0.0466835	0.686713
bNGF	CCNL1	3	-0.069212	0.129106	0.686721
IL_17	FKBPL	3	-0.0651118	0.121458	0.686721
IL_16	NEK6	10	0.0084252	0.0201413	0.686727
IL_17	ADARB1	7	-0.0289138	0.0676178	0.686728
GROA_CXCL1	RP11-452K12.4	3	0.0281964	0.0525985	0.686729
IL_7	PLD1	4	0.049109	0.105268	0.686729
IL_2	RP11-360F5.3	6	-0.0188049	0.0433384	0.686732
PDGF_BB	BBX	3	0.0723232	0.134917	0.686734
MIF	PEX11G	3	0.034018	0.0634618	0.686744
MIP_1A	LIN52	3	-0.22385	0.417609	0.68675
bNGF	MYLK4	5	-0.0152428	0.0342872	0.686752
TNF_A	CMTM8	6	0.0258709	0.0596272	0.686753
MIG	RHPN2	3	0.0721017	0.134514	0.686755
TNF_A	RP11-35G9.3	3	0.0699261	0.130458	0.686761
EOTAXIN	CLEC9A	6	-0.025524	0.0588291	0.686761
IL_6	SLC40A1	15	0.0106027	0.0257094	0.686763
IL_5	RP11-44F14.4	3	0.0213309	0.0397967	0.686764
GROA_CXCL1	AC011899.9	4	-0.0199354	0.0427381	0.686765
RANTES	RNFT2	4	-0.368305	0.789599	0.686771
IL_4	EIF3CL	7	0.0160958	0.0376476	0.686775
VEGF	POFUT2	3	0.135432	0.252688	0.68678
FGF_BASIC	LUZP1	4	0.0416864	0.0893734	0.68678
VEGF	AC022182.3	5	0.0260709	0.0586503	0.686783
IL_1B	TTLL12	11	0.0172355	0.0413801	0.686789
RANTES	GRIK4	4	0.0131875	0.0282742	0.68679
MCP_1_MCAF	RP11-322M19.2	5	0.0310519	0.0698583	0.686794
PDGF_BB	CHMP1A	4	-0.0311359	0.0667594	0.686805
SCGF_B	OSBPL6	3	-0.0590163	0.110123	0.686808
MIP_1B	PDZK1IP1	12	-0.00963205	0.0232021	0.686808
MIP_1B	SUCLA2	4	-0.070466	0.15109	0.686809
SCGF_B	RP4-564F22.2	17	-0.00432469	0.0105199	0.686814
MIP_1A	WDR41	20	-0.00518636	0.012657	0.686815
IL_1B	TGIF1	5	0.0125349	0.0282025	0.686819
TNF_A	RP11-31F19.1	3	0.179372	0.334723	0.686822
SCF	KDM6B	3	-0.0366312	0.0683576	0.686824
IL_9	HTRA1	8	0.0201668	0.0476429	0.686836
IFN_G	LY86	14	0.0126703	0.0306733	0.686838
IL_5	TMBIM4	6	0.0403357	0.0929928	0.686838
TNF_A	C12orf39	5	-0.0131535	0.0295964	0.686839
MCP_3	ADORA1	5	0.00802102	0.0180481	0.686841
MIP_1B	ECHDC2	13	-0.0169895	0.0410389	0.686842
IL_10	ADK	16	0.00371181	0.00901733	0.686842
EOTAXIN	APOLD1	3	0.0201973	0.037693	0.686845
SDF_1A	PPP2R5A	17	-0.00935837	0.0227668	0.686845
G_CSF	CRYGS	3	-0.0919971	0.17169	0.686846
IL_6	C1orf21	3	0.0643192	0.120038	0.68685
M_CSF	ZNF773	3	-0.043845	0.0818283	0.686854
IL_7	DAPP1	4	0.0229745	0.0492695	0.686858
IL_1B	CCDC134	8	-0.0157164	0.0371333	0.686868
IL_8	ARL2BP	3	0.158228	0.295319	0.686869
IFN_G	SYNE2	3	0.0291988	0.0544982	0.686874
TRAIL	RP11-325F22.2	4	0.0177038	0.0379689	0.686877
IL_1RA	IGSF8	3	-0.0312683	0.0583616	0.686878
M_CSF	EBPL	13	-0.00789561	0.0190745	0.686878
IL_9	ICAM3	6	-0.014331	0.0330446	0.686881
SCF	PKIA	17	0.00468843	0.0114074	0.686884
IL_1RA	POMC	8	0.0175389	0.0414415	0.686884
IL_2	HHLA3	4	-0.0206825	0.0443587	0.686886
HGF	AC099552.2	3	0.0284899	0.0531779	0.686888
TNF_B	TOX	3	0.0298515	0.0557198	0.68689
GROA_CXCL1	PNPO	6	-0.0178764	0.0412212	0.686893
TRAIL	NAGPA	15	-0.0103578	0.025127	0.686896
PDGF_BB	ZBTB40	3	0.0648187	0.120992	0.686899
IL_2RA	CCL23	3	0.0450395	0.0840723	0.6869
IL_2RA	LMBR1	6	0.0144347	0.033286	0.6869
VEGF	LARS2	6	-0.0107865	0.0248734	0.686901
IL_4	NFIC	3	-0.0958337	0.178888	0.686903
IL_4	RP11-403A21.2	4	0.0213726	0.0458424	0.686908
PDGF_BB	AC079767.4	4	0.0178955	0.0383845	0.686909
RANTES	KIAA1671	10	-0.0246477	0.0589593	0.686909
IL_9	SERPINB8	9	0.0351529	0.0836508	0.686913
HGF	HIF1AN	7	0.0126754	0.0296617	0.686914
IL_2	NCOA7	5	-0.0418563	0.0942055	0.686916
SDF_1A	SORD	3	0.0786318	0.146788	0.686921
TNF_B	RSAD1	4	-0.0322881	0.0692588	0.686923
TNF_B	CPVL	7	0.0103686	0.0242644	0.686925
M_CSF	PPIL2	4	-0.0586211	0.125745	0.686925
EOTAXIN	RP11-33B1.4	6	-0.0123387	0.0284558	0.686933
TRAIL	DIRC2	10	-0.0047198	0.0112912	0.686935
MIP_1A	HLA-U	14	-0.0265212	0.0642272	0.686942
TRAIL	DGUOK	4	-0.0426339	0.0914591	0.686948
MIF	RASSF1	3	0.141934	0.264994	0.686955
HGF	ITGA9	5	-0.0400916	0.0902463	0.686956
SCF	FAM20C	5	-0.0293621	0.0660943	0.686957
RANTES	GSTM3	15	-0.00811966	0.0197016	0.686958
HGF	RPN1	7	0.00616031	0.014418	0.686961
TRAIL	EFCAB4A	15	0.00914731	0.0221965	0.686976
IL_8	RP3-414A15.2	6	0.0569183	0.131291	0.686987
G_CSF	ISL2	6	-0.0191552	0.0441849	0.68699
SCGF_B	HPSE	6	0.0150844	0.0347954	0.686995
IL_4	RP11-641A6.2	8	-0.0213712	0.0505163	0.686998
IL_1RA	SIGLEC17P	3	0.209767	0.391709	0.687003
IL_10	CLEC18C	3	0.0495603	0.0925493	0.68701
FGF_BASIC	PADI2	12	-0.0167171	0.040297	0.687013
SCGF_B	RP11-10A14.3	3	0.155454	0.290303	0.687015
MIF	PPIE	13	-0.0107691	0.0260293	0.687024
SCF	ECE1	3	-0.037604	0.0702259	0.687024
IL_17	RP11-734I18.1	3	0.115131	0.215009	0.687025
IL_1RA	RP11-496H1.1	4	-0.0260364	0.055869	0.687025
IL_1RA	CLEC12B	14	0.00744895	0.0180445	0.687026
VEGF	RP11-164H13.1	3	0.172427	0.322017	0.687031
MIP_1B	LSM10	3	-0.112542	0.210182	0.687035
IL_4	GALNT1	3	0.0747117	0.139532	0.687037
G_CSF	C1QC	3	0.096957	0.18108	0.687042
IFN_G	KPNA3	5	-0.0351609	0.079171	0.687042
IL_18	MED4	10	0.00689807	0.0165083	0.687043
SCGF_B	CA6	5	-0.0165909	0.0373586	0.687051
MCP_1_MCAF	BCL2L13	8	0.00697109	0.016481	0.687052
IL_1B	HLA-DPA1	8	-0.0163752	0.0387141	0.687052
IL_16	COQ7	3	0.0857025	0.16007	0.687056
MIP_1B	MAP3K10	3	-0.0433576	0.0809805	0.687056
MIF	RP13-467H17.1	3	-0.136871	0.25564	0.687057
FGF_BASIC	SATB1	3	0.147967	0.276365	0.687057
MIG	FBXO28	16	-0.0103615	0.0251903	0.687059
MIF	KRT74	4	0.0335116	0.0719192	0.687064
HGF	LINC00672	3	0.0824342	0.15397	0.687064
IP_10	FMNL2	3	-0.178613	0.333616	0.687067
IL_9	AC074286.1	4	-0.0437501	0.093893	0.687067
IL_5	RP11-982M15.6	4	0.01984	0.042579	0.687067
TRAIL	HOXC4	3	0.105486	0.197029	0.687068
IL_8	XCL1	10	-0.00660953	0.0158192	0.687069
IL_8	SUSD4	6	0.0164855	0.0380376	0.687072
TNF_A	AC125232.1	6	0.0212039	0.0489244	0.687073
CTACK	RBMXL1	4	-0.0899586	0.193067	0.687074
CTACK	MIER1	6	0.0180354	0.0416141	0.687075
IL_18	RP11-1018N14.5	6	0.0132079	0.0304753	0.687076
TRAIL	IGLV3-10	3	0.132863	0.248172	0.687076
FGF_BASIC	LRRC20	3	-0.0655799	0.122497	0.68708
MIF	CD177	7	-0.0335984	0.0786684	0.687082
SCF	SURF2	3	-0.0269368	0.0503162	0.687084
SDF_1A	RP11-517P14.2	3	-0.128614	0.240245	0.687087
MCP_1_MCAF	SURF6	4	0.0214256	0.0459859	0.687092
HGF	LAMTOR4	5	0.0347456	0.0782494	0.687092
SDF_1A	C2CD2	4	-0.037839	0.0812155	0.687096
M_CSF	APEX1	3	-0.0642121	0.119949	0.687096
VEGF	AP000807.1	4	0.152804	0.327972	0.687098
TNF_A	RP11-256L6.2	4	0.0155221	0.0333162	0.687099
IL_2RA	AC012309.5	5	0.0518708	0.116824	0.68711
IL_2RA	CMTM7	6	-0.0176347	0.0406953	0.687116
IL_9	IFIT5	5	0.0224237	0.0505048	0.687121
IL_1RA	FAM134A	3	-0.118562	0.221502	0.687128
MIG	TNNT3	6	0.0141195	0.0325855	0.687136
IL_7	RP11-24F11.2	3	0.0489675	0.0914883	0.687143
IL_9	COX14	4	-0.0222366	0.0477353	0.687143
SCGF_B	RP11-467L13.5	4	-0.0279916	0.0600908	0.687148
IL_8	CD300LB	8	0.00671123	0.0158719	0.68715
bNGF	ECHDC1	5	0.0298619	0.0672644	0.68715
IL_2RA	VAV3	15	0.00712362	0.0172962	0.687151
TRAIL	IDH2	7	0.0245769	0.0575597	0.687155
PDGF_BB	HLA-DRB6	19	-0.00818584	0.019981	0.687155
IL_1RA	TRGJP1	3	0.0929819	0.173736	0.687164
PDGF_BB	RAB23	14	0.0086482	0.0209595	0.687165
IL_7	CTGLF12P	3	-0.0329978	0.0616573	0.687169
MCP_3	ATP5SL	3	-0.026703	0.0498954	0.687169
SDF_1A	PARP1	7	0.0127845	0.029944	0.687178
SCGF_B	RFWD3	9	-0.00987176	0.0235124	0.687179
MIP_1B	NTN5	4	0.0288628	0.0619684	0.687183
MCP_1_MCAF	ISG20	11	-0.0268284	0.0644976	0.687183
SDF_1A	XPC	3	0.0427178	0.0798259	0.68719
M_CSF	RP11-678G14.4	10	-0.00965321	0.0231138	0.687196
FGF_BASIC	DCBLD2	5	-0.00919154	0.0207075	0.687197
IL_4	ICAM2	4	0.0248675	0.0533937	0.687198
IP_10	AC012454.4	9	-0.0142522	0.0339484	0.687203
IP_10	EPRS	3	0.178734	0.334015	0.687204
RANTES	LEPREL1	5	-0.0507781	0.114402	0.687209
M_CSF	PPP3R1	4	0.0175299	0.0376407	0.687213
RANTES	CD96	10	-0.0114796	0.0274887	0.687214
SDF_1A	CD207	4	-0.0984849	0.211473	0.687217
IL_8	ERGIC2	3	-0.0500212	0.0934856	0.687224
IL_1RA	TPPP3	3	-0.0460972	0.0861522	0.687225
bNGF	CHIT1	4	0.0791713	0.170007	0.687225
IL_17	VPS16	11	0.0105438	0.0253519	0.687226
IL_16	ATP10D	4	0.058857	0.126388	0.687231
IL_1RA	PLSCR3	3	0.0296538	0.0554224	0.687233
IL_10	AC074286.1	4	-0.0605134	0.12995	0.687242
SCF	C19orf40	13	0.0112654	0.0272491	0.687242
IL_10	DRAXIN	3	-0.0373131	0.0697409	0.687246
IL_7	EIF4EBP2	5	-0.0598569	0.134874	0.687246
TNF_B	ITFG2	4	0.0217101	0.0466227	0.68725
IL_1B	RP11-981P6.1	3	0.0203619	0.0380599	0.68726
MIG	CD59	6	-0.0306636	0.0707973	0.687261
IL_18	RP11-383H13.1	4	0.0342439	0.0735424	0.687262
IP_10	LIN52	3	0.252595	0.472157	0.687267
TNF_A	ARAP3	14	0.00953989	0.0231286	0.687268
IL_7	BAK1	7	-0.0102315	0.0239726	0.687279
MCP_3	SPIRE1	13	0.00636645	0.0154014	0.687281
IP_10	CCDC157	3	-0.118006	0.220591	0.687282
IL_16	LSM10	3	0.0723512	0.135249	0.687283
IL_18	ITLN1	3	0.0934909	0.174766	0.687284
IL_9	CPED1	9	0.0312746	0.0745171	0.687288
IL_10	WDR83OS	4	-0.0111435	0.0239343	0.687289
IL_10	BBS2	20	-0.00426988	0.0104371	0.68729
IL_10	DUSP3	5	0.0175206	0.0394852	0.687293
IL_1B	PQLC1	7	0.0174306	0.0408424	0.687294
IL_1B	NCF2	3	0.155962	0.291562	0.687298
TNF_B	EOGT	3	-0.0427715	0.0799593	0.6873
IL_8	SLC7A8	11	0.00628275	0.0151106	0.687307
TRAIL	RBM11	5	-0.0267572	0.0603054	0.687313
MIP_1B	KIRREL3	3	0.0934762	0.174761	0.687317
IL_10	RP11-134P9.1	3	-0.0350404	0.0655113	0.68732
IL_1RA	SNX29	11	0.0145062	0.0348906	0.687322
IL_10	FIG4	4	0.0387208	0.0831749	0.687322
FGF_BASIC	SPINK8	6	0.0290106	0.0669965	0.687329
MIG	ZNF330	3	-0.0214516	0.0401073	0.687329
IFN_G	CDR2	3	0.0208619	0.0390054	0.687333
MCP_3	MORC2-AS1	5	0.0168598	0.0380015	0.687335
MCP_1_MCAF	ATP8B4	12	0.0111811	0.026982	0.687338
IL_2	C1D	3	-0.0370521	0.0692776	0.68734
SDF_1A	CTGLF11P	3	-0.13401	0.250565	0.687341
MIF	RP11-526I2.5	14	-0.0112553	0.0272948	0.687346
TRAIL	SNAPC5	4	0.0554465	0.119113	0.687347
IL_6	ALG6	3	0.0376244	0.0703503	0.68735
MIF	SERBP1P3	7	-0.08764	0.205394	0.687352
IL_6	H1F0	24	-0.00472161	0.011578	0.687355
IL_9	CNGA1	3	-0.0497356	0.0929982	0.687356
IL_10	PODXL2	5	0.0125685	0.0283313	0.687358
G_CSF	SNHG8	4	0.0194371	0.0417575	0.687358
IL_1RA	RP11-883A18.3	3	-0.0444768	0.083167	0.687362
VEGF	SAYSD1	21	0.0085665	0.020963	0.687367
MIP_1A	GBAP1	14	0.0123815	0.0300283	0.687369
MIG	TMEM106C	7	0.0134154	0.0314428	0.687372
IL_17	CACNB2	3	-0.0539546	0.100894	0.687375
IL_10	SPECC1	3	0.0607457	0.113595	0.687379
MIF	RP11-56F10.3	9	-0.0173392	0.0413265	0.687379
IL_1RA	TAMM41	8	0.0208007	0.0492326	0.687384
G_CSF	PLA2G4B	9	0.0130515	0.0311082	0.687388
GROA_CXCL1	SLC24A3	5	-0.0164179	0.0370128	0.687392
G_CSF	PSMG3-AS1	7	0.0193263	0.0452997	0.687393
PDGF_BB	SRPK1	5	0.0170106	0.0383492	0.687394
IL_2	RP11-5N23.3	4	-0.027817	0.0597687	0.687398
MIP_1A	UVSSA	13	0.00513078	0.0124172	0.687401
MIG	FXYD2	3	0.0795597	0.14879	0.687402
IL_2RA	FCRL3	13	-0.0099933	0.0241853	0.687402
MIF	PELI3	3	-0.185873	0.347616	0.687402
SCF	GAS6	3	-0.0458221	0.0856958	0.687403
IL_18	MLH1	4	0.139435	0.299603	0.687404
IL_1RA	L3MBTL3	19	0.00452406	0.0110523	0.687408
IL_6	FUOM	6	0.0189845	0.0438549	0.687412
IL_7	CTD-2006K23.1	4	-0.0792799	0.170355	0.687416
IL_16	RGS12	9	0.00902578	0.021515	0.687417
IL_1B	IMMT	12	0.0106474	0.0257018	0.687425
HGF	RPL29	3	0.0505478	0.0945421	0.687427
CTACK	RP3-395M20.7	4	-0.0592133	0.127242	0.687429
IFN_G	RASSF1	3	0.169954	0.31788	0.687432
IL_7	PPP1R16A	7	-0.0209593	0.0491341	0.687432
SCF	C8orf31	3	-0.0127293	0.0238091	0.687436
IL_2	FAM105B	3	0.133637	0.249964	0.687443
IL_1B	SLC25A3	3	0.027535	0.051504	0.687446
MIG	ANKRD50	3	0.0285995	0.0534953	0.687447
IFN_G	EXO5	3	0.108062	0.202132	0.687449
IL_1RA	CTD-3131K8.2	3	0.0528611	0.098878	0.687451
IL_6	YME1L1	3	0.0932403	0.17441	0.687455
IL_2	C2orf88	3	-0.13683	0.255948	0.687456
HGF	LGALS2	19	-0.00702416	0.0171632	0.68746
RANTES	ANKRD35	3	0.0771864	0.144385	0.687463
IL_17	MTHFD2	4	0.0347475	0.0746778	0.687466
TNF_A	FAM157C	5	-0.0220891	0.0498108	0.687466
SCGF_B	PKIA	16	-0.00592727	0.0144303	0.687472
M_CSF	ZNF503	16	-0.00750793	0.0182785	0.687472
IL_1RA	RP11-848G14.5	10	0.0199778	0.0478806	0.687474
IL_8	CTA-963H5.5	4	0.016115	0.0346355	0.68748
HGF	SIRPA	7	-0.0248175	0.0581895	0.687487
MIG	MDS2	3	-0.101708	0.190272	0.687487
bNGF	PFKFB3	7	-0.0561935	0.131758	0.68749
SCF	LINC00324	15	-0.00745151	0.0181135	0.687496
MCP_3	STAMBP	5	0.0307646	0.0693824	0.6875
IL_2RA	CLYBL	11	-0.00589213	0.0141805	0.6875
IL_6	PLEK	12	0.0123565	0.0298353	0.687502
MCP_1_MCAF	ANKRD35	4	0.0222684	0.047865	0.687505
IL_18	MYO1C	3	-0.134467	0.251584	0.687513
IL_17	TCN1	3	-0.0768015	0.143693	0.687514
IL_9	SERPINB10	8	0.021803	0.0516283	0.687516
HGF	C5orf22	4	0.114025	0.245102	0.687518
IL_8	COG2	3	0.135493	0.253512	0.687523
IL_18	RP11-58E21.3	4	-0.0405575	0.0871841	0.687529
IL_4	NF1	3	-0.0545747	0.102115	0.687534
IL_2RA	DPY19L1	14	0.00919879	0.0223219	0.687534
IL_6	STEAP4	15	-0.00373161	0.00907221	0.687536
MIP_1A	GPX3	4	0.019389	0.0416807	0.687538
TRAIL	UQCC	12	-0.0100278	0.0242156	0.687539
IL_17	MYO1D	3	0.0217335	0.0406671	0.687543
IL_1RA	MRPS7	15	0.0104165	0.025325	0.687543
HGF	TLR4	16	0.00618245	0.0150554	0.687547
SDF_1A	DLEU7	3	0.0956649	0.179009	0.687548
RANTES	PCBP1-AS1	5	-0.028267	0.0637608	0.687551
IL_1B	LIMS2	6	-0.0240973	0.0556926	0.687552
IL_1RA	SLC29A4	4	0.0647448	0.139194	0.687561
SCGF_B	RP3-393E18.2	3	0.269815	0.504906	0.687562
SDF_1A	STK24	3	-0.0380906	0.0712808	0.687568
EOTAXIN	AP001046.5	3	0.106626	0.199535	0.687569
IL_17	PLIN3	3	-0.0800584	0.14982	0.687573
IL_17	CAMTA1	5	-0.0163026	0.0367775	0.687584
IP_10	HNRNPAB	5	0.0200333	0.0451942	0.687587
IL_1RA	MYO5B	3	0.0619623	0.115963	0.68759
EOTAXIN	ERCC1	4	0.0355425	0.0764203	0.687591
IP_10	RP11-44F21.5	3	0.020438	0.03825	0.687591
MIG	RFTN1	6	-0.0295965	0.0684134	0.6876
SCF	EPS8L2	6	0.0163306	0.037749	0.687601
SDF_1A	KIAA1143	6	-0.0199832	0.0461923	0.687602
IL_17	C19orf35	7	0.014423	0.0338311	0.687604
PDGF_BB	NEK11	5	0.0259565	0.0585606	0.687606
IL_6	SIGIRR	4	-0.0299636	0.0644318	0.68762
TNF_A	AGPS	3	-0.0421155	0.0788293	0.687623
M_CSF	PLXNA4	3	0.387719	0.725724	0.687629
FGF_BASIC	AC004791.2	14	-0.00932322	0.022632	0.68764
G_CSF	FMNL2	3	0.113755	0.212934	0.68764
SDF_1A	CDKAL1	6	-0.0218803	0.0505854	0.687647
IL_1B	MGC10955	3	0.0225406	0.0421949	0.687653
IP_10	AQP9	3	-0.154109	0.288486	0.687654
IL_2	STX10	3	-0.0433282	0.0811088	0.687655
IL_18	LINGO4	6	-0.0114303	0.0264267	0.687656
GROA_CXCL1	BPI	10	0.0104757	0.0251227	0.687657
IL_6	SH3TC1	5	-0.0409873	0.0924886	0.68766
IL_1RA	RP11-456P18.2	3	-0.0753015	0.140965	0.687662
M_CSF	GABARAPL2	3	0.0621215	0.116294	0.687665
SDF_1A	CHSY1	6	0.0112048	0.0259061	0.687666
IL_6	TTPAL	3	0.0282271	0.0528436	0.687673
SCGF_B	RRP12	16	0.00680579	0.0165805	0.687675
IP_10	TIAM1	4	0.0138727	0.0298372	0.687679
MIP_1A	CD48	4	-0.035896	0.0772046	0.687679
IFN_G	GJB6	3	0.0169418	0.0317174	0.68768
TNF_A	AC069213.1	3	0.0972238	0.182017	0.687681
IL_2RA	PI3	5	-0.0162016	0.0365622	0.687682
MCP_3	NOC4L	6	-0.0288481	0.0667035	0.687686
EOTAXIN	NLRP6	3	-0.0311895	0.0583928	0.687687
M_CSF	GADD45B	4	-0.0186129	0.0400337	0.687689
IL_18	RP11-585P4.5	10	-0.0144824	0.0347362	0.687695
TNF_A	MAN2A2	6	0.0257906	0.0596358	0.687696
FGF_BASIC	DPY19L1	13	-0.00821858	0.0199102	0.687697
IL_4	LAMP5	8	0.0150698	0.0357066	0.687697
SDF_1A	SIGMAR1	6	0.00738255	0.0170713	0.687706
IL_2RA	ZDHHC21	3	0.0752461	0.140886	0.687708
MIP_1B	DSE	21	0.00946548	0.0231899	0.68771
IL_10	AC007880.1	3	0.139332	0.260879	0.687711
RANTES	CD84	4	-0.0289367	0.0622441	0.687713
MIP_1B	MKNK1-AS1	4	-0.0342035	0.0735736	0.687715
IL_1RA	SRGAP2C	3	0.0222693	0.0416972	0.687718
IL_10	EXOC4	3	-0.0421819	0.0789845	0.687727
IL_2	KPNA3	5	-0.0366283	0.0826729	0.68773
bNGF	PROK2	11	-0.0104164	0.0250886	0.68773
IL_18	ASIC1	4	-0.0433018	0.0931512	0.687734
MIG	C1GALT1	9	0.0127395	0.0304007	0.687737
IL_7	TES	11	0.0110843	0.0266988	0.687747
IP_10	ATPAF2	4	0.00765425	0.016467	0.687754
M_CSF	CABLES2	5	-0.0247458	0.0558583	0.687756
MCP_1_MCAF	SON	3	0.0361083	0.0676198	0.687758
IL_16	IL7R	3	0.0709255	0.132822	0.687758
MIP_1A	ERVK13-1	5	0.0201596	0.0455063	0.687758
IL_9	RP1-66C13.3	3	0.0598898	0.112156	0.687759
IL_17	SMC6	7	-0.0316835	0.0743582	0.68776
PDGF_BB	RPL27A	3	-0.0697259	0.130579	0.687765
MCP_1_MCAF	FMO5	3	-0.0568951	0.10655	0.687766
IFN_G	STYK1	3	0.0761101	0.142539	0.687774
HGF	USP10	3	0.102994	0.192888	0.687774
MIF	IFNAR2	7	0.0207025	0.0485892	0.687775
IL_6	IGF1R	9	-0.013764	0.0328498	0.687775
SCF	CD33	6	-0.0117539	0.027186	0.687775
G_CSF	CBR4	6	0.00716444	0.0165714	0.687783
MIG	SPECC1	3	0.0663699	0.124305	0.687788
SCGF_B	MRPS18AP1	10	-0.0503401	0.120779	0.687788
IL_1RA	GAL3ST4	4	0.0554074	0.119216	0.68779
TNF_B	AMY2B	4	-0.0274453	0.0590525	0.687791
VEGF	SLC29A3	6	0.0223886	0.0517874	0.687797
IL_4	CDC23	3	0.0274672	0.0514454	0.687797
MIG	RP11-234K19.2	4	-0.0448668	0.0965397	0.687798
IL_4	RP11-750H9.5	4	0.103378	0.22244	0.687802
MIP_1B	PARP12	3	-0.111857	0.209509	0.687802
IL_8	KDM4B	6	-0.0193395	0.0447356	0.687804
IP_10	SIDT2	23	0.00686919	0.0168593	0.687806
G_CSF	LGALS2	16	-0.00750244	0.0182859	0.687807
SCGF_B	AP001816.1	23	0.00585845	0.0143787	0.687808
IL_18	RP11-443B7.1	4	-0.0188965	0.0406613	0.687811
FGF_BASIC	TBC1D30	4	0.0180482	0.0388367	0.687816
G_CSF	SLC25A23	3	0.0419285	0.0785369	0.687817
SDF_1A	CDC42EP1	10	-0.00903057	0.021669	0.687818
MCP_1_MCAF	GS1-465N13.1	3	-0.0953619	0.178633	0.687832
G_CSF	KLF12	3	-0.0331179	0.0620392	0.687841
SDF_1A	OPRL1	8	-0.0102302	0.0242519	0.687844
SDF_1A	IFFO2	4	0.0178711	0.0384607	0.687853
MCP_3	CXCL5	5	0.00566662	0.0127958	0.68786
bNGF	GHITM	7	0.0226199	0.0531053	0.687862
IL_2	PEX2	3	-0.0449351	0.0841829	0.687863
SDF_1A	FN3KRP	15	0.00640976	0.0156007	0.687864
HGF	TRIM52	3	-0.0972196	0.182138	0.687867
G_CSF	DHRS4-AS1	5	0.0196788	0.0444384	0.687871
MCP_3	DAPK2	4	-0.0589683	0.126915	0.687872
MCP_1_MCAF	MGC10955	3	-0.0175003	0.0327878	0.687879
MIP_1B	PF4V1	17	0.015843	0.0386791	0.687887
SCF	MAP3K12	4	-0.0393778	0.084756	0.687888
MCP_1_MCAF	ZNF319	5	-0.0127229	0.0287323	0.687888
M_CSF	INTS6	5	-0.0177005	0.0399741	0.687893
SCF	IGKV2D-29	3	0.0369376	0.0692089	0.687896
IFN_G	SLCO4C1	6	-0.0482455	0.111637	0.6879
PDGF_BB	STK32C	14	0.00741957	0.018027	0.687902
SCGF_B	PIP4K2C	3	-0.313772	0.587933	0.687909
IL_17	TNFRSF4	3	0.0254655	0.0477163	0.687909
SDF_1A	AP006621.1	15	-0.0087612	0.0213275	0.687915
TNF_A	AC013264.2	10	-0.0154811	0.0371595	0.687915
IL_16	MAP3K2	12	-0.0104808	0.0253428	0.687925
IL_2	SLC25A46	4	-0.0381723	0.0821722	0.687925
SDF_1A	DPH3	3	-0.0827536	0.155074	0.687932
TNF_B	AC109309.4	4	-0.0207689	0.0447116	0.687946
bNGF	CUTA	3	-0.0469953	0.088073	0.687954
TNF_A	SCRN1	5	-0.0307084	0.069366	0.687957
RANTES	ALDH8A1	4	-0.0527336	0.113531	0.687959
IL_16	C2orf62	3	0.0273521	0.0512615	0.687961
IL_8	MMAB	3	0.0357231	0.0669522	0.68797
IL_16	URGCP	3	-0.0388715	0.0728533	0.687972
IL_10	DAP	9	0.0101069	0.0241379	0.687974
IP_10	POU6F1	4	0.0212376	0.0457257	0.687976
IL_2RA	ABCA2	3	0.0812818	0.152342	0.687977
IL_18	OPA1	3	0.0255779	0.0479396	0.687979
IL_16	RP11-529E10.6	6	0.0161162	0.0373027	0.687983
IL_16	CPAMD8	6	-0.00970638	0.0224668	0.687988
GROA_CXCL1	C11orf48	3	0.033623	0.0630216	0.687993
VEGF	RP11-552F3.9	3	-0.016462	0.030856	0.687995
SDF_1A	RBM15B	3	0.0771666	0.144639	0.687995
MIG	SH3BP4	3	-0.188734	0.353761	0.687998
SCGF_B	RP11-326C3.11	5	-0.0933981	0.211006	0.688002
HGF	DMWD	3	-0.0232777	0.0436338	0.688012
MCP_3	TBC1D14	3	-0.0261659	0.0490489	0.688018
GROA_CXCL1	ADCK1	11	0.00366992	0.00884801	0.68802
IL_18	DOK4	4	-0.0512994	0.110468	0.68802
RANTES	ZNF776	3	-0.0458306	0.0859123	0.688022
bNGF	KIF27	4	0.00998595	0.021504	0.688024
TRAIL	TMEM209	3	-0.0360417	0.0675643	0.688029
MIG	SPOCK2	3	0.330776	0.620081	0.688031
GROA_CXCL1	PDCD6	4	-0.0723992	0.15591	0.688031
MIG	RP11-423H2.1	4	0.0215687	0.0464478	0.688032
G_CSF	CAPN11	4	-0.0236608	0.0509533	0.688033
IL_1B	AC124944.2	3	0.116873	0.219096	0.688034
IL_4	CTB-41I6.2	5	-0.0180976	0.0408911	0.688034
IL_4	FBXO2	9	0.0128673	0.030737	0.688035
MIG	GRAMD3	5	-0.0480808	0.108638	0.688036
RANTES	RP11-219E7.1	5	0.0173699	0.0392475	0.688039
IL_7	THRA	3	-0.0720784	0.135126	0.688043
IL_17	S100PBP	5	-0.0217858	0.0492265	0.688047
EOTAXIN	RP11-1094M14.4	3	-0.0579914	0.10872	0.688049
VEGF	RP11-463O9.9	3	-0.0610385	0.114433	0.68805
MIP_1B	GSN	18	0.0105681	0.0258467	0.688051
IL_6	GPCPD1	8	-0.00679797	0.0161271	0.688056
IL_9	ITGA1	6	0.0226668	0.0524787	0.68806
IL_4	SPDYC	12	0.00884711	0.0214025	0.688062
SCGF_B	GNG8	7	0.0214288	0.0503454	0.688073
MIP_1B	CHCHD2	16	0.0050519	0.0123243	0.688074
IL_9	HS2ST1	4	0.0312306	0.0672648	0.688075
G_CSF	CERS5	21	0.00714911	0.0175367	0.688077
IL_18	NUDT9	3	0.0573678	0.107566	0.688086
HGF	AMFR	14	0.00724384	0.0176114	0.688091
IL_6	RP5-935K16.1	12	-0.0105787	0.0255941	0.688093
IFN_G	NCEH1	5	-0.016045	0.0362608	0.688094
VEGF	YPEL2	3	-0.0382824	0.0717826	0.688095
GROA_CXCL1	LTN1	3	-0.0595523	0.111665	0.688095
IL_5	RP11-84C10.2	5	-0.0102884	0.0232514	0.688096
IL_4	SQSTM1	3	-0.0463397	0.0868916	0.688097
MIP_1B	TTC26	4	0.0385862	0.0831191	0.688115
EOTAXIN	AC128709.1	9	-0.0162862	0.0389153	0.68812
IL_1B	TRAV38-1	4	-0.0210579	0.0453633	0.688128
IL_1RA	CAPN12	19	0.00651485	0.0159549	0.688129
CTACK	SLITRK5	3	0.0817152	0.153244	0.688132
M_CSF	SNTB1	5	0.090476	0.204499	0.688133
IL_8	LGR6	6	0.0125291	0.0290157	0.68814
IFN_G	F13A1	9	0.0172953	0.0413294	0.688141
VEGF	SSR1	9	0.0165784	0.0396166	0.688143
MIP_1B	ICAM3	7	0.0173487	0.0407696	0.688144
MIF	PBX1	3	-0.0804062	0.150799	0.68815
GROA_CXCL1	TOB1	5	0.0181748	0.0410822	0.688151
SCF	AC159540.1	10	0.0121259	0.0291306	0.688163
IL_9	TRADD	3	0.024617	0.0461723	0.688172
SDF_1A	RP11-261C10.7	6	0.01617	0.0374518	0.688173
CTACK	VPS29	5	0.0317342	0.0717375	0.688174
MIP_1A	OGFOD1	4	0.0256658	0.0552993	0.688177
MCP_3	AC109333.10	4	0.0367369	0.0791535	0.688179
G_CSF	NAA60	6	-0.0176818	0.0409551	0.688187
MIP_1A	APEH	8	0.0175938	0.0417578	0.688191
SCGF_B	C20orf194	3	0.168049	0.315225	0.688194
IL_7	NPIPL3	8	-0.0112385	0.0266742	0.688194
SDF_1A	ANXA1	8	0.0169072	0.0401289	0.688196
IL_1B	CEP128	9	0.0108587	0.0259533	0.688197
CTACK	ITPRIP	3	0.0898904	0.16862	0.688202
EOTAXIN	RP11-428G5.5	5	-0.0268593	0.0607238	0.688204
SCF	DCXR	9	0.00552605	0.0132081	0.688205
IL_16	RP11-534L20.5	5	-0.00970425	0.0219396	0.688206
IP_10	PROK2	11	0.0121645	0.0293469	0.688206
IL_9	PLAUR	4	-0.0571155	0.123074	0.688207
GROA_CXCL1	TPM3P6	3	-0.0509426	0.0955629	0.68821
SDF_1A	CCRL2	3	0.0804284	0.150877	0.688213
GROA_CXCL1	TTC12	17	0.00874925	0.0213842	0.688216
IL_8	SERHL2	3	-0.074701	0.140135	0.688217
IL_1RA	PSMD5	3	-0.640368	1.20131	0.688219
IL_6	LZTR1	7	-0.0134092	0.0315203	0.688223
G_CSF	PLBD1	4	-0.0209056	0.0450503	0.688224
IL_1B	EPAS1	3	-0.0371337	0.0696627	0.688224
IL_2	CTB-41I6.2	5	0.0154678	0.0349728	0.688229
bNGF	EFTUD2	7	-0.0206717	0.0485932	0.688231
IFN_G	HLA-DQB1-AS1	11	-0.0132712	0.0320199	0.688236
TRAIL	EFHA1	5	-0.0262885	0.0594404	0.688238
EOTAXIN	ZNF23	8	0.0202069	0.0479678	0.688239
FGF_BASIC	ATP6V1E2	17	0.0103369	0.0252682	0.688257
IL_18	STAU2	3	0.137363	0.257727	0.688259
IL_1B	EPB41L3	5	-0.0175693	0.0397286	0.68826
M_CSF	IL7R	3	0.0700017	0.131343	0.688264
G_CSF	HBZ	14	-0.00664718	0.0161706	0.688271
MIG	LARS2	6	-0.013068	0.0302777	0.688274
CTACK	SLC37A2	3	0.0465077	0.0872671	0.688281
IL_4	LYRM5	3	0.022816	0.0428121	0.688282
TNF_B	CMC2	5	-0.0128876	0.0291449	0.688287
SCF	RP11-61O1.1	3	0.065439	0.122793	0.688288
IFN_G	RCBTB1	15	-0.00878508	0.021413	0.688289
FGF_BASIC	TUBBP9	4	-0.0174211	0.0375508	0.688292
IL_13	HIVEP3	4	-0.0202617	0.0436738	0.688293
MIG	KCNH2	3	0.0690269	0.129528	0.688293
IL_18	TLE1	4	-0.100777	0.217223	0.688295
TNF_A	KCTD12	4	0.0213643	0.0460514	0.6883
IL_2RA	CREG1	3	0.0260157	0.0488195	0.688301
IL_4	PMM1	6	-0.0209013	0.0484326	0.688307
MIP_1A	SMG9	3	-0.0719001	0.134928	0.688309
IL_6	KLHL9	8	0.00630025	0.0149594	0.68831
HGF	PPARGC1A	9	-0.00573597	0.0137152	0.688318
CTACK	PLAU	4	-0.0252938	0.0545253	0.688319
IL_4	CPNE8	5	0.0236411	0.0534696	0.68832
IL_1RA	C11orf48	3	-0.0333054	0.0625035	0.68832
M_CSF	TLE1	4	0.126503	0.272707	0.688327
PDGF_BB	AC006129.4	3	-0.0254004	0.0476696	0.688327
M_CSF	TATDN3	8	0.0186336	0.0442469	0.68833
IL_1RA	PRR5	4	0.0555351	0.119721	0.688333
IL_2RA	IARS	3	-0.0357085	0.0670165	0.688333
IP_10	HLA-W	6	0.0395702	0.091702	0.688338
IL_18	IGKV1-9	5	-0.0355518	0.0804142	0.688341
IL_16	WFIKKN1	3	0.0297584	0.0558517	0.688342
IL_16	NFE2L1	3	-0.0633587	0.118917	0.688349
VEGF	JKAMP	3	-0.0101475	0.0190458	0.68835
RANTES	RRP7A	19	-0.00541747	0.0132774	0.688351
MIP_1A	UPK3A	6	-0.00879504	0.020383	0.688352
SCGF_B	SUSD1	15	0.00930934	0.0226962	0.688359
TNF_A	NUFIP2	4	0.0230382	0.0496709	0.688365
EOTAXIN	PLAC9	4	-0.0249508	0.053795	0.688367
PDGF_BB	TMEM230	6	-0.00987714	0.0228921	0.688368
bNGF	NUCB2	3	-0.0632401	0.118704	0.68837
M_CSF	TCTN3	6	0.00865295	0.020055	0.688371
TRAIL	GNAI3	7	0.00505877	0.0118978	0.688379
MIP_1A	HLA-C	23	-0.00549343	0.0135091	0.688382
MIF	UNC45B	3	0.0149678	0.0280967	0.688386
GROA_CXCL1	AKR1B1	8	-0.00883329	0.0209794	0.688387
IL_17	PTK2	3	-0.0489532	0.0918938	0.68839
IL_17	FANK1	3	-0.0491573	0.0922777	0.688392
VEGF	KBTBD2	13	-0.0102848	0.0249748	0.688392
IL_4	RSBN1	3	-0.0301252	0.0565514	0.688395
IL_2	PTK2B	12	-0.012168	0.0294701	0.688399
IL_8	ATP7B	6	-0.0235391	0.0545631	0.688404
IFN_G	CCDC149	3	0.0267801	0.0502737	0.688405
HGF	ANG	15	0.00576175	0.0140495	0.688408
MIP_1B	RP11-305L7.1	3	0.0306031	0.0574528	0.688415
FGF_BASIC	CTA-250D10.23	3	0.0337189	0.0633029	0.688417
bNGF	OAF	4	-0.0133866	0.0288677	0.688421
IL_18	RP11-267N12.3	3	0.0339679	0.0637714	0.688422
MIP_1A	BCAT2	3	-0.0301986	0.0566951	0.688423
IL_1RA	C12orf75	15	0.00491921	0.0119958	0.688426
IL_17	RP11-420K14.3	7	-0.0115795	0.0272385	0.688427
IL_18	THEMIS2	5	0.0134125	0.0303471	0.68843
TNF_B	SURF1	4	0.0361178	0.07789	0.688433
SCF	CPSF2	5	-0.0179329	0.0405762	0.688439
MCP_1_MCAF	ZNF320	7	-0.0286233	0.0673336	0.68844
HGF	SCRN1	6	-0.0211915	0.0491284	0.688445
IL_1B	STRCP1	3	0.127258	0.238939	0.688448
HGF	HLA-H	4	0.102743	0.221585	0.688452
SCGF_B	ACTA2	25	-0.00559431	0.0137771	0.688453
IL_2	C4orf3	8	0.0169529	0.0402732	0.688455
MIP_1A	BCKDK	9	0.0152958	0.0365911	0.688457
MIF	ENTPD2	3	0.0240659	0.0451877	0.688459
TNF_A	ABCA7	6	-0.0104806	0.0242986	0.688462
IL_9	ZNF721	5	-0.0186296	0.0421561	0.688463
TRAIL	ARL5A	5	0.0383055	0.0866812	0.688468
IP_10	AC068491.1	3	0.0733552	0.137742	0.688469
IL_18	ST6GALNAC6	10	-0.0122771	0.0295247	0.688469
IL_10	TPSAB1	8	0.0109947	0.0261204	0.688472
IL_4	ITPKB-IT1	5	-0.0415949	0.0941278	0.688477
TNF_A	JHDM1D	3	0.0823173	0.154576	0.688479
IL_16	KIR3DL2	8	-0.0199997	0.0475153	0.68848
MCP_3	LIMS2	5	-0.0253594	0.0573881	0.688481
IL_8	ITGAD	6	-0.00832096	0.0192937	0.688492
SCF	KLF12	3	-0.027895	0.0523842	0.688493
IL_2RA	PNPLA8	4	-0.0173014	0.0373201	0.688498
IL_6	NDRG1	6	-0.0141193	0.0327393	0.688501
RANTES	ICOSLG	4	-0.029086	0.0627408	0.688502
MCP_1_MCAF	NCAPD3	6	0.0251216	0.0582513	0.688503
IL_5	TMTC2	3	0.061387	0.115285	0.688505
SDF_1A	ORM2	8	-0.0147427	0.0350293	0.688511
TNF_B	TEK	6	0.0144334	0.0334687	0.688512
MIP_1A	WDR7	3	0.160261	0.300987	0.68852
IL_10	ITM2C	5	-0.0167796	0.0379774	0.688521
IFN_G	CXCR6	7	0.0139748	0.0328841	0.688525
IL_16	TNNT1	5	0.0146716	0.0332073	0.688529
MCP_3	SLC1A5	3	-0.139502	0.262012	0.688533
SDF_1A	ZNF91	5	0.0118109	0.0267331	0.688535
IL_1RA	PGM2	5	-0.013961	0.0316002	0.688539
MIF	KDSR	5	-0.0441247	0.0998745	0.68854
IL_16	PNMA1	3	-0.117576	0.220846	0.688552
GROA_CXCL1	UGCG	5	0.0249441	0.0564634	0.688557
IL_18	PTPN22	3	0.0327071	0.0614382	0.688567
MIP_1A	AC079922.3	12	-0.00693036	0.0167947	0.688569
TRAIL	CYB5D2	3	-0.0437195	0.0821255	0.688571
IL_1B	C4B	6	-0.0125042	0.0290018	0.688577
G_CSF	MUC4	3	0.0676051	0.126999	0.688581
FGF_BASIC	SC5DL	5	0.0177314	0.0401403	0.688582
IL_8	ANKRD36	3	0.0737177	0.138483	0.688585
IFN_G	SNAP29	14	-0.00857755	0.0208894	0.68859
VEGF	RP11-617D20.1	7	0.00844325	0.0198722	0.68859
IL_8	PELI3	3	-0.130877	0.245866	0.68859
EOTAXIN	MMP24-AS1	3	0.0227933	0.0428205	0.688597
HGF	FAM69B	5	0.00988668	0.0223828	0.6886
bNGF	ZNF516	8	0.0148489	0.0352929	0.688603
IL_1RA	KIAA0226L	7	-0.0169111	0.0398047	0.688607
PDGF_BB	MAK	9	0.011049	0.0264456	0.68861
SCGF_B	ORMDL3	20	0.00914432	0.0224541	0.68863
IL_1B	RET	3	-0.0761214	0.143024	0.688631
MIF	ZNF668	5	-0.0333131	0.0754271	0.688632
PDGF_BB	MRPS18AP1	10	-0.0156922	0.0377586	0.688632
IL_2RA	ITGB3BP	7	-0.0105412	0.0248136	0.688632
MCP_1_MCAF	RASGRP3	5	-0.0123004	0.027851	0.688637
MIF	NCAPD3	6	0.0342841	0.0795345	0.688639
IL_9	EVA1B	3	-0.0382152	0.0718042	0.688639
IP_10	VWF	10	0.00835602	0.0201069	0.688641
IL_1RA	RASSF2	4	-0.0527324	0.113804	0.688642
M_CSF	LINC00085	4	-0.0317668	0.068559	0.688647
VEGF	RP11-366M4.11	4	0.0208639	0.0450305	0.688661
IL_13	GVINP1	3	0.0369495	0.0694323	0.688662
VEGF	EPPK1	5	0.0258023	0.058428	0.688665
IL_1B	RALGAPA2	3	-0.0896217	0.168412	0.688666
VEGF	DSP	17	-0.0135205	0.0330975	0.688676
G_CSF	POPDC2	7	-0.0131193	0.0308871	0.688676
TNF_B	FKRP	3	0.0276487	0.0519582	0.688678
SCF	KCTD15	3	-0.0129111	0.024263	0.688679
IL_7	SENP6	6	-0.0117927	0.0273614	0.68868
IL_7	LIPT1	12	-0.0111764	0.0270949	0.688683
EOTAXIN	SLC2A1-AS1	7	-0.0128682	0.0302971	0.688688
VEGF	LPIN1	11	-0.0121206	0.0292902	0.6887
TNF_B	SDR39U1	3	0.0683257	0.12841	0.688701
MIF	WDR83OS	4	-0.0090632	0.0195639	0.688702
IL_1B	CAMSAP1	3	-0.0597358	0.112268	0.688704
MCP_1_MCAF	COQ2	5	0.0141517	0.0320504	0.688706
IL_5	MAP3K12	3	0.0590859	0.11105	0.688711
bNGF	TCF25	6	-0.0280277	0.0650369	0.688712
MIP_1A	GCNT1	5	-0.0303786	0.0688025	0.688713
IFN_G	RAB11FIP5	4	-0.0942602	0.203481	0.688715
TNF_B	PRDM15	4	0.0128592	0.0277598	0.688719
HGF	SLC25A4	3	0.0403714	0.0758803	0.688725
IFN_G	ACVR2B	5	-0.0238549	0.0540301	0.688727
IL_18	MARC1	13	0.00629323	0.0153001	0.688739
IL_7	DDX23	3	-0.0594854	0.111813	0.688741
IL_17	GPR124	4	0.0252738	0.0545645	0.688744
IL_6	APOBEC3C	8	-0.0149588	0.0355721	0.68875
IL_9	PUS7L	4	-0.047996	0.103623	0.68875
IFN_G	TANC2	6	0.0268283	0.0622636	0.688757
IP_10	ZNF655	3	-0.0339998	0.063913	0.688759
IL_6	LMLN	3	-0.108395	0.203763	0.688762
IL_2	GNAO1	3	-0.0346878	0.0652071	0.688763
RANTES	ACSL5	8	-0.0122894	0.0292257	0.688766
SCF	RP11-529E10.6	6	0.0206409	0.0479059	0.68877
MIP_1A	KIAA0141	3	-0.0347869	0.0653955	0.688771
PDGF_BB	MYO7A	3	0.0240636	0.0452369	0.688772
HGF	FCHO1	5	0.022342	0.0506128	0.688781
VEGF	H2AFZ	3	0.0339151	0.0637589	0.688781
MIP_1A	LAMTOR5	3	-0.0265944	0.0499965	0.688782
IL_18	RAC1	5	0.0360289	0.0816192	0.688782
MIF	RP11-23J18.1	6	-0.0127911	0.0296887	0.688785
IL_4	MCMBP	8	-0.0122662	0.0291729	0.68879
IL_16	FAM22A	11	0.0133619	0.0323	0.688791
IL_17	RABL2A	3	-0.0507185	0.0953538	0.688795
SDF_1A	GALNT10	6	-0.017195	0.0399119	0.688796
VEGF	AC125238.4	3	-0.0116262	0.0218581	0.688797
M_CSF	GUSBP3	6	0.0431657	0.100194	0.6888
IP_10	MRPS21	6	0.0287413	0.0667147	0.688807
CTACK	ZMYM5	3	-0.0430426	0.0809279	0.688812
G_CSF	ACAT1	5	-0.0503506	0.114076	0.688815
SDF_1A	SMARCD2	3	0.0179362	0.0337238	0.688816
IL_10	DENR	3	-0.130895	0.24611	0.688816
PDGF_BB	RP11-383H13.1	4	0.0201135	0.0434352	0.688818
IL_4	CTC-281F24.1	6	-0.0162972	0.0378311	0.68882
IL_2	RBM28	3	0.0224817	0.0422711	0.688822
MIG	BEST1	10	-0.00996721	0.0239989	0.688824
IL_10	RP1-197B17.3	6	-0.013983	0.0324603	0.68883
IFN_G	NCF2	3	-0.195427	0.36747	0.688836
MCP_1_MCAF	PIGS	3	0.0570517	0.107281	0.688845
IL_9	SF3B2	4	-0.0237791	0.0513564	0.688847
EOTAXIN	TMEM60	14	-0.0082055	0.0200009	0.688848
EOTAXIN	KLHDC7B	3	0.0810065	0.152328	0.688849
TRAIL	RPS6KA4	11	0.0180046	0.0435319	0.688852
IL_4	ZHX2	5	-0.0189029	0.0428331	0.688854
TNF_A	PHLPP2	7	0.019953	0.0470053	0.688858
M_CSF	NAIP	4	-0.12022	0.259661	0.688867
SDF_1A	SMIM4	3	-0.0769401	0.144692	0.688868
IL_18	ICA1L	5	-0.0322884	0.073168	0.68887
IL_13	OR7E14P	8	-0.00954496	0.0227074	0.688871
MIG	C1orf87	11	-0.0044967	0.0108733	0.68888
TNF_B	GIT1	5	-0.0177107	0.0401356	0.688883
MIP_1B	RGMB	14	0.0181302	0.044198	0.688885
IL_1B	ERCC1	4	0.019708	0.0425705	0.688891
RANTES	RP11-429E11.3	4	0.0618377	0.133574	0.688892
IL_8	CASP1	4	0.0326545	0.0705372	0.688896
IL_10	SYK	13	-0.00928699	0.0225907	0.688896
IL_16	EIF3D	3	0.0319547	0.0601003	0.688899
IL_1B	TMEM123	3	-0.045919	0.0863643	0.688899
IL_1B	SNAPC5	4	-0.0393845	0.085076	0.6889
MIP_1A	ANO9	6	0.0148971	0.0345913	0.688906
G_CSF	PTOV1	3	-0.094988	0.178659	0.688907
IL_2RA	IL6ST	3	-0.0885039	0.166466	0.688912
IL_18	ZNF702P	13	-0.0136993	0.0333261	0.688917
SCF	RAC2	3	0.0206807	0.038899	0.688918
FGF_BASIC	KSR1	7	-0.0151147	0.0356146	0.688919
IL_9	KRT74	4	-0.0332089	0.071741	0.688921
GROA_CXCL1	RP11-256L6.2	4	-0.0128892	0.0278447	0.688923
bNGF	C1orf87	12	-0.00366752	0.00889856	0.688927
GROA_CXCL1	GHRLOS	5	-0.0137503	0.031166	0.688932
IL_6	CSK	7	-0.0166475	0.0392287	0.688936
MIG	CDK5RAP3	5	0.0187127	0.0424154	0.688945
IL_8	KSR1	9	0.0139105	0.033333	0.688946
HGF	CD226	3	-0.0383843	0.0722076	0.688952
TNF_A	DENR	3	0.137765	0.259163	0.688954
MIG	LGALS9B	8	0.0149666	0.0356158	0.688956
IL_6	HEATR2	3	-0.0810239	0.152429	0.688967
SDF_1A	NHSL1	3	-0.295122	0.555209	0.688967
MIP_1B	SLC31A2	7	0.054824	0.129204	0.68897
IL_18	GVINP1	3	-0.05231	0.0984113	0.688971
IP_10	SH3PXD2B	3	-0.156735	0.294879	0.688981
PDGF_BB	CTC-550B14.7	7	0.0162742	0.0383555	0.688985
bNGF	MLEC	3	0.0390799	0.0735254	0.688985
TNF_A	RP11-384K6.6	5	0.0152795	0.0346393	0.688994
IL_9	PNPLA7	5	0.0143337	0.0324954	0.688995
IL_1RA	CXCL16	6	0.0239502	0.0556303	0.688997
IL_17	CTA-29F11.1	7	-0.0138921	0.032743	0.688999
bNGF	SNX33	3	0.11503	0.216433	0.689003
HGF	HIATL2	4	-0.0404772	0.0874684	0.689004
IL_6	KDM6B	3	-0.037924	0.071358	0.689012
SDF_1A	COPG1	3	-0.112756	0.212165	0.689014
CTACK	RP11-493L12.4	5	-0.0112701	0.0255519	0.689015
IL_8	SERPINA1	14	-0.0105568	0.0257474	0.68902
MIP_1A	ZNF839	3	-0.263874	0.496526	0.689022
IL_4	KIAA1598	19	-0.00491982	0.0120856	0.689028
EOTAXIN	PTGS2	3	0.0597467	0.112427	0.689029
IL_1B	CXCL5	5	0.00570166	0.0129277	0.689031
MCP_3	NOL12	3	0.172396	0.324405	0.689031
IL_18	SUPT3H	12	0.0171882	0.0417189	0.689032
MCP_3	SLC25A16	8	0.014193	0.0337841	0.689035
MIG	PPP1R9A	4	0.0234635	0.0507099	0.689041
VEGF	MAL	3	-0.125304	0.235801	0.689043
EOTAXIN	NHSL1	3	-0.320185	0.602537	0.689045
GROA_CXCL1	FAM83A	3	0.00989658	0.0186239	0.689047
FGF_BASIC	MAT2A	5	-0.0308099	0.069861	0.689048
IP_10	SNX25	6	0.0203849	0.0473584	0.689055
MCP_3	LZTR1	3	-0.0199985	0.0376355	0.689055
GROA_CXCL1	COPS3	20	-0.00830978	0.0204346	0.689058
MIG	LINC00639	6	-0.0149533	0.0347401	0.689058
TNF_B	SDCCAG3	4	-0.0286476	0.0619182	0.689061
IL_18	CR1	3	0.0451606	0.0849916	0.689066
VEGF	ZNF260	3	0.0721061	0.135704	0.689068
MIG	NPIPP1	7	0.020592	0.0485467	0.689074
M_CSF	CLIC4	4	-0.0205485	0.0444152	0.689074
M_CSF	KLRD1	6	0.00718152	0.0166854	0.689075
MIG	MGRN1	5	0.0266498	0.0604338	0.689076
MIP_1A	PLEKHM1	3	0.0951087	0.179002	0.689079
SDF_1A	AC093627.8	5	0.0280138	0.0635284	0.689082
IL_5	TMEM254-AS1	5	0.0257977	0.0585029	0.689082
SDF_1A	TTC39B	14	0.00748769	0.0182663	0.689089
IL_6	FAM177A1	4	0.0293323	0.0634053	0.689093
M_CSF	PPOX	4	-0.0329521	0.0712306	0.689096
MIG	RP11-325P15.3	10	0.0151551	0.0365247	0.689098
MIF	TAF1D	6	0.0171048	0.0397442	0.6891
IL_16	RAB6B	6	0.0248653	0.0577769	0.689102
IL_2	TNFAIP8L2	3	0.066795	0.125726	0.689105
IL_5	PCK2	8	0.0118441	0.0282	0.689107
IL_2RA	PKD1P1	15	0.00714143	0.0174554	0.689108
IL_6	MAP3K6	12	-0.00530699	0.0128846	0.689112
MCP_3	MCM9	3	0.0524067	0.0986483	0.689118
PDGF_BB	RP11-75L1.2	3	-0.0288042	0.05422	0.689119
IL_1B	SLC22A31	3	0.0194529	0.0366184	0.689126
IL_4	GLT25D1	7	-0.0153984	0.0363093	0.689127
IL_1B	MRPL2	3	-0.0328486	0.0618355	0.689129
IL_16	FAN1	22	-0.00756468	0.0186371	0.68913
CTACK	RELT	4	0.0162928	0.0352236	0.689131
IP_10	SMN2	5	0.0168813	0.0382894	0.689132
MIF	DCAKD	9	0.0074689	0.0179088	0.689133
TRAIL	RNF144A	4	-0.0309247	0.0668577	0.689136
IL_8	PRICKLE1	6	-0.0529897	0.123142	0.689138
GROA_CXCL1	DHX34	9	0.00976813	0.0234229	0.689146
TNF_B	HMGB1P31	4	0.06681	0.144446	0.689148
MIF	ASPH	5	-0.022041	0.0499956	0.68915
M_CSF	FXYD7	5	-0.0196778	0.0446354	0.689152
EOTAXIN	RP11-1149M10.2	4	0.0377774	0.0816789	0.689156
MCP_1_MCAF	MSX2P1	7	-0.0107814	0.025425	0.689158
G_CSF	RP11-247A12.7	3	-0.0193568	0.0364424	0.68916
IL_10	SLC27A1	5	0.033521	0.0760383	0.68916
SCGF_B	HSPA6	3	-0.472165	0.888938	0.689163
MIG	CTSB	11	-0.0123347	0.0298549	0.689163
bNGF	TRBV7-1	15	0.00825592	0.0201834	0.689166
MCP_1_MCAF	SLC16A3	5	-0.0115869	0.0262841	0.689168
PDGF_BB	ZNF718	3	-0.0352936	0.0664482	0.689169
IL_6	RP11-247A12.7	3	0.0216001	0.0406673	0.689171
RANTES	RP3-395M20.9	4	0.0181494	0.0392436	0.689176
EOTAXIN	ATP7B	6	-0.0231341	0.0537685	0.689178
IL_17	ASB16-AS1	11	-0.0117121	0.0283503	0.689186
IFN_G	PPP1CB	10	0.00897678	0.0216416	0.689193
IL_1B	DPEP3	7	0.015324	0.0361424	0.689196
IL_2	CCNT2	3	0.0292076	0.0549955	0.689196
G_CSF	ADRB2	3	0.134484	0.253224	0.689197
IL_6	EPOR	5	0.0236984	0.0537645	0.689201
IL_1RA	RNF219	5	0.013541	0.0307204	0.689201
IL_4	C19orf48	6	0.0107845	0.0250675	0.689203
MIG	AC073343.11	4	-0.0555811	0.120194	0.689207
IL_2RA	CARS2	3	-0.0434667	0.0818492	0.689212
MIP_1B	CTD-3110H11.1	13	0.0096688	0.0235451	0.689215
IL_9	RP11-686D22.4	4	0.0193534	0.0418529	0.689216
EOTAXIN	RPRM	10	0.00942422	0.0227223	0.68922
G_CSF	CTD-2358C21.4	3	0.0179467	0.0337959	0.689224
GROA_CXCL1	TMX4	6	-0.0128036	0.0297629	0.689225
IP_10	NFKBIE	4	-0.00905237	0.019577	0.689225
G_CSF	APTX	3	0.0449935	0.0847297	0.689229
GROA_CXCL1	ELOVL5	5	-0.0226785	0.0514562	0.689232
IL_8	TEX2	3	0.087083	0.163994	0.689235
SDF_1A	MSH6	5	-0.0126155	0.0286242	0.689235
TRAIL	FAM19A1	9	-0.0108414	0.0260045	0.689236
IL_4	RNF166	10	-0.0106803	0.0257525	0.68924
IL_8	Z97634.5	3	-0.118407	0.222987	0.68924
TNF_B	MYH11	4	-0.0278536	0.0602417	0.689246
TNF_A	TRIM65	4	0.0408413	0.0883325	0.689249
IL_1RA	TMEM50A	9	-0.00591468	0.014188	0.689253
IL_6	P2RY14	5	0.00938025	0.0212853	0.689259
MIF	ITK	6	0.0420543	0.0977749	0.689273
IL_1B	PIP5K1B	4	0.0399333	0.0863758	0.689273
IL_8	IL21R	4	-0.0267937	0.0579553	0.689275
IL_17	ERGIC1	3	-0.0525724	0.0990198	0.689277
TNF_A	PCCB	12	-0.0247609	0.0601501	0.689279
MIG	RP11-555K12.1	3	-0.0672453	0.126658	0.689281
MIP_1B	KLHDC10	7	-0.0249235	0.058802	0.689288
IL_8	INSC	4	-0.0307869	0.0665961	0.689289
IL_10	C9orf3	3	0.0279698	0.0526834	0.689289
bNGF	UBE2J1	9	0.0149004	0.0357475	0.689293
IL_1B	PRRG4	5	-0.0206351	0.0468305	0.689297
MIF	RP11-453E17.1	3	-0.0133405	0.0251287	0.689297
RANTES	NUCB2	3	-0.0721883	0.135982	0.689307
PDGF_BB	RWDD3	9	-0.0157484	0.0377855	0.68932
SCF	CCDC157	3	0.131981	0.248631	0.689325
EOTAXIN	PDE5A	3	0.0718555	0.135366	0.689328
IL_2	NPTXR	3	-0.067472	0.127109	0.68933
MIG	OSGEP	10	-0.00857703	0.0206881	0.689338
IL_1B	AMACR	6	0.0288672	0.0671313	0.689341
IFN_G	KDELC2	8	0.00798543	0.0190281	0.689342
IP_10	DDX5	4	0.0135853	0.0293926	0.689345
MIP_1A	CDC23	3	-0.0594551	0.112012	0.689345
IL_4	ZNF668	5	-0.0392498	0.0890916	0.689347
MIG	SLC2A9	4	0.0309838	0.0670362	0.689348
IL_1B	ZSCAN18	5	-0.0162658	0.0369217	0.689352
FGF_BASIC	NCAPD3	6	-0.0270379	0.0628798	0.689353
IL_8	IGLV7-46	3	0.0384545	0.0724503	0.689355
MCP_3	APOBEC3A	8	0.0118786	0.028307	0.689365
VEGF	FPR2	15	0.00808765	0.0197859	0.68937
TNF_A	GTPBP4	7	-0.02759	0.0651171	0.689395
TNF_A	GNG8	7	-0.0223808	0.0528226	0.689396
MIP_1A	APRT	5	0.0234654	0.0532732	0.689401
FGF_BASIC	FMO5	3	-0.0553371	0.104277	0.689402
MIG	RP11-434C1.1	7	-0.0165268	0.0390077	0.689407
bNGF	NHP2L1	8	-0.0118961	0.0283534	0.689412
IL_7	TRMT6	3	-0.0532129	0.100278	0.689413
SCGF_B	RP11-44F14.8	5	-0.0197877	0.0449263	0.689418
IL_13	PICALM	3	-0.0562675	0.106037	0.689419
PDGF_BB	ANK3	15	0.0106491	0.0260568	0.68942
MCP_1_MCAF	HSPA7	8	-0.0126803	0.0302235	0.689421
IP_10	GLT1D1	3	-0.0668869	0.126051	0.689423
IL_9	RBAK	3	0.0880452	0.165926	0.689425
IL_8	GNPDA1	9	-0.0183866	0.0441315	0.689426
SDF_1A	UBL3	5	0.0464865	0.105547	0.689426
IL_8	RPL9	5	-0.00871104	0.0197785	0.689429
MIF	RALGAPA2	3	-0.074781	0.140932	0.68943
SDF_1A	RP6-65G23.1	3	-0.0913208	0.172109	0.689441
RANTES	GNE	4	-0.0820139	0.177504	0.689443
TNF_A	RASSF2	4	0.06387	0.138235	0.689444
IL_8	ZNF322	3	-0.097343	0.183461	0.689444
IL_4	TMEM140	14	0.0146525	0.0357892	0.689451
MCP_3	C6orf62	7	0.0140266	0.0331123	0.689457
M_CSF	LSM4	5	0.0166151	0.0377284	0.689458
IFN_G	GALNT2	3	0.0522616	0.0985024	0.689459
IP_10	RAB34	4	0.02347	0.0507995	0.689459
TRAIL	PCNT	7	-0.0124978	0.0295037	0.689461
IL_6	CCDC82	3	-0.0137661	0.0259468	0.689463
M_CSF	CRIM1	4	0.0361355	0.0782156	0.689468
IL_10	TXNDC15	5	-0.015122	0.0343395	0.68947
IL_9	ARHGAP1	3	0.082139	0.154824	0.689473
HGF	CIRH1A	6	-0.00569889	0.0132593	0.68948
IP_10	SRPK1	4	0.0241996	0.0523828	0.689482
SCF	IFT140	3	0.170113	0.320661	0.689485
MIP_1A	IL1RAP	5	0.0171931	0.039045	0.689486
IL_7	HCAR3	8	0.0195954	0.0467164	0.689488
IL_7	DRD4	3	0.0620701	0.117005	0.689493
SCGF_B	MRPL36	3	-0.0224631	0.0423455	0.689503
IL_9	CD244	6	0.0187332	0.0435892	0.689504
TRAIL	BORA	3	0.0134794	0.0254105	0.689507
IFN_G	AHCYL2	5	-0.0321182	0.0729447	0.689507
MCP_3	CD2BP2	3	0.224615	0.423439	0.689513
EOTAXIN	RP11-883A18.3	3	0.0678923	0.12799	0.689513
SCF	CPSF1	11	-0.0112475	0.0272561	0.689514
VEGF	GDPD5	15	0.00790171	0.0193405	0.689514
VEGF	UBE2D1	13	-0.0162597	0.0396361	0.689518
SCGF_B	OPA1	3	-0.0187977	0.0354378	0.689518
VEGF	KSR1	9	0.0113854	0.0273372	0.689531
HGF	RBM17	4	0.0198002	0.0428685	0.689538
bNGF	NDUFS8	8	0.0138576	0.0330431	0.689538
G_CSF	TREX1	6	0.0200557	0.0466722	0.68954
MIG	RBM23	6	0.00681012	0.0158481	0.689542
IFN_G	SLC22A5	13	-0.00883586	0.021541	0.689544
IL_2RA	AP006621.5	8	-0.0160119	0.0381806	0.689545
TRAIL	SLC17A3	6	0.0134383	0.0312732	0.689546
SDF_1A	RP5-997D24.5	6	0.0135983	0.0316457	0.689547
CTACK	CALHM2	6	-0.00888985	0.0206885	0.689549
M_CSF	CCR4	4	0.02449	0.0530247	0.689552
G_CSF	ARHGAP22	8	-0.0177742	0.0423848	0.689557
bNGF	FAM172A	3	0.0454425	0.0856826	0.68956
IL_2RA	ATP6V1E1	3	0.0168021	0.0316813	0.689566
IL_7	RP11-384K6.6	5	0.0152573	0.0346596	0.689575
IL_9	MTG1	4	-0.0312334	0.0676315	0.689578
IL_7	LINC00304	3	-0.0544477	0.10267	0.689581
IL_1B	CMTM6	3	-0.049398	0.0931488	0.689583
MIF	ITGAX	15	0.0142849	0.0349725	0.689584
TNF_A	KIAA0391	10	0.0108488	0.0261899	0.689586
IL_1B	LY6E	3	0.0541218	0.102059	0.689588
IL_9	CX3CR1	7	0.0157987	0.0373128	0.68959
FGF_BASIC	XKR3	7	0.0184907	0.0436708	0.68959
IL_2RA	COL11A2	3	-0.0267336	0.0504126	0.689591
G_CSF	TRIM4	22	-0.00811788	0.0200315	0.689592
MIP_1A	SLC24A6	6	-0.0235135	0.0547303	0.6896
IL_4	CTA-126B4.7	4	0.0135625	0.02937	0.6896
IL_7	PAK1	5	-0.0256081	0.0581787	0.689602
MIP_1A	IPP	7	-0.0318557	0.0752393	0.689604
SCF	LINC00467	3	-0.190013	0.358335	0.689605
IL_7	SKAP2	19	0.00635712	0.0156472	0.689607
MCP_1_MCAF	KIAA0226L	7	-0.0195671	0.0462173	0.689618
IL_16	MIR570	6	-0.0342077	0.079629	0.689624
IL_16	GLIS3	3	0.103954	0.196056	0.689625
VEGF	XXbac-BPG248L24.11	4	-0.0789524	0.170989	0.689626
IL_16	RNF215	3	0.112873	0.212883	0.689632
SCF	GFI1	4	-0.0271302	0.0587582	0.689633
IL_1RA	GPR75-ASB3	3	-0.0687018	0.129575	0.689634
G_CSF	SETD6	4	0.0393618	0.0852495	0.689635
FGF_BASIC	FAM172A	3	-0.0483914	0.0912713	0.689642
IL_6	RP11-290F20.3	5	-0.0153729	0.0349307	0.689645
MCP_1_MCAF	ARHGAP15	15	0.00547298	0.0134019	0.689646
IL_7	CTB-118N6.3	4	0.0486351	0.105338	0.689646
EOTAXIN	WASH3P	5	0.0186283	0.0423292	0.689654
MIG	SEC61A2	7	-0.0139577	0.0329722	0.689655
G_CSF	BIVM	3	0.0756557	0.142702	0.689656
IL_5	CTD-2358C21.4	3	0.0160343	0.0302444	0.689659
IL_2RA	PDE1B	10	-0.0171995	0.0415324	0.689664
bNGF	TANGO6	3	-0.051314	0.0967921	0.689665
M_CSF	ITGA2	5	0.0151558	0.0344399	0.689666
SCF	ZDHHC13	4	0.0333158	0.0721646	0.689671
GROA_CXCL1	C4orf21	7	0.0105853	0.0250072	0.689673
IL_2RA	PRKAG2	5	0.0311292	0.0707406	0.689677
GROA_CXCL1	CARHSP1	14	0.0109598	0.0267906	0.689679
IL_2RA	ZNF24	3	-0.230193	0.434232	0.689681
TNF_A	PPP1R16A	6	-0.0408769	0.0951723	0.689681
IL_9	SERPINC1	3	-0.0258872	0.0488351	0.689691
MCP_3	TMEM91	11	0.00584305	0.0141684	0.689696
M_CSF	CCT5	3	0.0440104	0.0830255	0.689697
HGF	STAT3	6	0.0315918	0.0735589	0.6897
EOTAXIN	TIGD5	4	-0.0277923	0.060207	0.689703
IL_2	SH3BP4	3	0.170446	0.321557	0.689706
IL_16	ABHD14B	5	-0.0111317	0.0252994	0.689709
IL_6	ITFG3	3	-0.0577661	0.108981	0.68971
SCGF_B	CEP164	3	0.0695157	0.13115	0.689715
IL_8	C1orf109	3	0.0486248	0.0917373	0.689716
TNF_B	SPP1	7	0.0177972	0.0420512	0.689716
IL_16	SULT1A1	8	0.0109652	0.0261623	0.689717
IL_8	ZNF605	9	-0.00910527	0.0218764	0.689718
EOTAXIN	LINC00511	3	0.0409143	0.0771925	0.689724
bNGF	CST7	10	0.00687913	0.0166147	0.689724
GROA_CXCL1	TMEM158	4	0.0283586	0.0614387	0.689725
IFN_G	TMEM109	3	-0.0510814	0.0963759	0.689727
IL_7	GOT2	4	0.0226699	0.0491158	0.689735
EOTAXIN	RP3-393E18.2	3	0.0760588	0.143507	0.689738
SCF	MRPL36	3	0.0186652	0.0352179	0.689742
IL_2	DNASE1L3	3	0.0289302	0.0545866	0.689744
SCGF_B	MAPK8IP1	7	-0.00633849	0.0149783	0.689751
IL_9	MYO3B	3	-0.134187	0.2532	0.689756
EOTAXIN	C2orf88	3	-0.0735901	0.138859	0.689757
IL_16	RP11-360F5.3	7	-0.0146818	0.0346949	0.689757
HGF	MT1E	5	-0.0266619	0.0606079	0.689767
IL_10	PGLYRP1	5	0.0124417	0.0282829	0.689772
PDGF_BB	RP11-284N8.3	3	-0.0394788	0.0744983	0.689773
VEGF	GZMB	6	-0.0113984	0.0265471	0.689775
IL_6	HOOK2	3	-0.0443604	0.0837118	0.689779
SDF_1A	FAM43A	13	0.0114782	0.0280055	0.689781
IP_10	DHRS4L2	4	0.0255536	0.0553729	0.689782
IL_8	MED6	4	-0.060894	0.131953	0.689783
SDF_1A	ADAM1A	8	-0.00815218	0.0194551	0.689784
IL_2	ANKRD10	8	-0.0239686	0.0572011	0.689786
MIP_1B	TUBGCP4	6	-0.0212509	0.0494959	0.689786
MIP_1A	DSTN	13	0.00729661	0.0178033	0.689787
IL_8	RP4-724E16.2	4	-0.10099	0.218844	0.689788
IL_9	BTBD10	3	-0.0378987	0.0715209	0.689789
IL_4	C10orf32	22	-0.00615282	0.0151929	0.689792
IL_17	SUN1	3	0.0620726	0.117144	0.689797
TRAIL	LGALS9	15	0.0072986	0.0178816	0.689797
IL_1RA	MYO5A	7	0.0165895	0.0392104	0.689812
MIP_1B	KHK	14	0.0247134	0.0604379	0.689812
G_CSF	CTSO	7	-0.0350909	0.0829409	0.689815
SCGF_B	IFIT5	5	0.0254554	0.0578755	0.689818
IL_1RA	RABEP1	19	-0.00653989	0.016109	0.689824
IL_2RA	ATP8B4	10	0.0158186	0.0382188	0.689824
TNF_A	HCG22	6	-0.0555335	0.129362	0.689825
CTACK	ITIH2	3	-0.0651996	0.123059	0.689825
bNGF	MYOF	6	-0.0130785	0.030466	0.689829
G_CSF	NRDE2	3	-0.033661	0.0635342	0.689832
IP_10	CKAP2	15	-0.0111178	0.027242	0.689833
TRAIL	BTBD10	3	0.0248913	0.0469818	0.689834
G_CSF	TM2D1	6	-0.0115441	0.0268929	0.689842
FGF_BASIC	IL1R1	3	0.153819	0.290341	0.689844
G_CSF	FMO5	3	0.0494486	0.0933386	0.689849
RANTES	EPSTI1	10	0.0149138	0.0360363	0.689852
IL_1RA	TXNDC12	4	0.0106741	0.0231359	0.689853
MIF	MDM1	7	-0.0284846	0.0673356	0.689855
IL_2	FAM43A	13	-0.0136434	0.0332974	0.689859
SDF_1A	RP11-288H12.3	3	-0.0738358	0.139377	0.68986
M_CSF	FRMD4B	5	0.0139335	0.0316844	0.689864
CTACK	POLR1D	10	0.0144817	0.0349936	0.689864
HGF	CHMP4B	8	-0.0283181	0.0676	0.689867
IL_16	RP11-122G18.5	5	-0.0320411	0.0728617	0.689869
VEGF	SNRNP25	6	0.00922077	0.0214827	0.689872
IL_1B	SETD4	4	0.0181427	0.039327	0.689874
TNF_B	ZRANB1	4	-0.00996495	0.0216005	0.689874
IL_16	SNHG9	6	0.00755577	0.0176038	0.689875
M_CSF	TP53TG1	6	0.0205425	0.0478611	0.689878
MCP_3	SLC35C1	4	0.0221905	0.0481019	0.689878
IL_7	METTL9	4	-0.0410314	0.0889444	0.689883
PDGF_BB	PAX8	15	-0.0115412	0.0282843	0.689884
IL_8	PGM2L1	5	-0.0319487	0.072659	0.689897
IL_1RA	MRE11A	19	0.00643743	0.0158607	0.689898
EOTAXIN	DNAJC27	3	-0.0556008	0.104973	0.689902
SCGF_B	MARC1	11	-0.00889458	0.0215831	0.689903
MCP_1_MCAF	NACC2	8	0.0111542	0.0266308	0.689909
HGF	SIGLEC11	9	0.00763663	0.0183602	0.689914
FGF_BASIC	FAM89A	7	-0.0135208	0.0319691	0.689917
IL_8	TPM2	23	-0.00478125	0.0118194	0.689917
TRAIL	WDR7	3	0.144137	0.272147	0.689922
SCF	LMAN2L	3	0.0290607	0.0548701	0.689923
MIP_1B	ZNF37A	3	0.0807045	0.152382	0.689926
IL_10	UST	5	-0.0155879	0.0354544	0.689929
SDF_1A	BYSL	6	0.0136982	0.0319206	0.689929
IL_9	B4GALT4	15	-0.0107392	0.0263233	0.689933
G_CSF	RP11-1026M7.2	3	-0.0283232	0.0534809	0.689939
IL_8	TCFL5	9	-0.0147392	0.0354401	0.689944
TNF_B	RP11-797A18.6	5	-0.0180904	0.0411488	0.689945
IL_18	NET1	8	0.0287272	0.0685958	0.689947
bNGF	POMC	8	0.0123576	0.0295079	0.689948
SDF_1A	LMNA	3	-0.0226668	0.0428027	0.689955
IFN_G	AS3MT	12	-0.0169808	0.0413464	0.689956
M_CSF	METTL17	4	0.0250006	0.0542084	0.689956
IL_8	HSPA6	3	-0.23659	0.446769	0.689958
G_CSF	CACNB3	7	-0.00762695	0.0180366	0.689967
MIF	LINC00422	5	-0.0361539	0.0822433	0.689969
TNF_A	FBXO2	7	0.0160945	0.0380613	0.68997
FGF_BASIC	ABHD12	3	-0.0547645	0.103421	0.689971
VEGF	AZI1	3	-0.0379295	0.0716285	0.689971
HGF	SERPINF2	6	-0.0204051	0.0475576	0.689978
G_CSF	TP53I3	18	0.0100207	0.02467	0.689986
SCGF_B	EXTL2	3	-0.0163754	0.0309266	0.68999
EOTAXIN	TP53INP1	5	-0.0860421	0.195745	0.689992
IL_6	IQSEC1	4	0.0268156	0.0581513	0.689992
IL_2RA	WDR90	3	-0.0252669	0.0477197	0.689994
SCGF_B	ABCC3	13	0.0104601	0.0255402	0.689996
RANTES	VAT1	3	-0.0500971	0.0946156	0.689996
G_CSF	AGK	3	0.072773	0.137443	0.689997
IL_10	KIRREL3	3	0.0674277	0.127349	0.69
FGF_BASIC	RP11-1070N10.3	3	0.0161421	0.0304873	0.690001
IL_1RA	RFXANK	3	0.0143154	0.0270375	0.690004
IL_8	PRX	5	0.00726534	0.0165294	0.690006
IL_5	TMEM51	12	-0.00786601	0.0191561	0.690006
TRAIL	IFT88	3	0.0181541	0.0342879	0.690006
IL_1B	RP11-109N23.6	4	-0.0951418	0.206335	0.690011
IL_10	TBC1D2	4	0.0281743	0.0611031	0.690017
IP_10	STX3	3	0.0437706	0.0826768	0.690027
EOTAXIN	HAVCR2	4	-0.0222309	0.048216	0.690033
M_CSF	PTK2B	13	0.00979754	0.0239259	0.690038
MCP_1_MCAF	NAALADL1	5	0.0190768	0.0434069	0.690039
IL_17	SCAMP2	6	0.0126305	0.0294444	0.690043
HGF	CXCR6	7	0.0117531	0.0278015	0.690044
M_CSF	MRPL48	6	0.0174753	0.040739	0.690047
G_CSF	FCGRT	4	0.0526488	0.114195	0.69005
bNGF	STIM2	4	-0.0148792	0.0322735	0.690053
MIP_1B	TFF3	4	-0.0704572	0.152825	0.690055
GROA_CXCL1	WDR36	3	0.0195637	0.0369572	0.690056
IFN_G	FAM171A1	9	0.0122079	0.0293651	0.690057
GROA_CXCL1	SLFN5	16	0.00966198	0.0237314	0.690063
IL_9	CDCA7	3	0.0368728	0.0696575	0.690064
IL_7	NDUFAF6	3	-0.047752	0.0902104	0.690066
IL_2RA	FGD5-AS1	5	0.0353921	0.080538	0.690067
IL_16	TRIQK	3	0.081643	0.154238	0.69007
IFN_G	SLC12A7	5	0.0113808	0.0258987	0.690073
IL_17	SNX11	11	-0.0152524	0.0370332	0.690081
IL_7	NR2F6	12	-0.00664194	0.0161794	0.690083
PDGF_BB	INTS10	5	-0.0170042	0.0386973	0.690087
MCP_1_MCAF	FAM173A	4	0.0186679	0.0404968	0.690091
MIP_1A	MED31	5	0.00732279	0.0166654	0.690097
TNF_A	FNBP1	7	-0.0122322	0.0289412	0.690106
IL_1B	BDH1	3	0.0561045	0.106006	0.690108
EOTAXIN	SUOX	11	-0.0148029	0.0359455	0.69011
M_CSF	PDK4	5	0.0211496	0.0481358	0.690114
IP_10	ACSL5	7	0.0112895	0.0267117	0.690116
IL_4	CTB-118N6.3	4	-0.0458454	0.0994633	0.690118
PDGF_BB	ATP5D	3	-0.023598	0.0445891	0.69012
IL_10	RPL8	7	0.0207407	0.0490747	0.690121
TNF_A	AC013437.6	4	-0.0186232	0.040404	0.690121
VEGF	HAGH	4	0.0251107	0.054481	0.69013
EOTAXIN	GSTO1	6	0.0101471	0.023662	0.690131
IL_17	NLRC3	7	-0.0114737	0.0271495	0.690137
RANTES	PTGIR	5	-0.0102576	0.0233479	0.690138
SCF	RASD1	3	0.0650053	0.122839	0.69014
IL_7	CTD-2540L5.6	3	0.106138	0.20057	0.690144
IL_17	HSDL2	12	0.0112474	0.0274038	0.690145
bNGF	VIPR1-AS1	3	-0.0487226	0.0920746	0.690153
SCF	SMUG1	9	-0.00926927	0.0223042	0.690158
MIG	FSTL1	3	0.054696	0.103369	0.690168
FGF_BASIC	DDX51	3	-0.100591	0.190106	0.690171
HGF	IL10RB	9	-0.0191038	0.0459709	0.690174
SCGF_B	MAN2A2	5	0.0286208	0.0651559	0.690183
TRAIL	ADCY7	6	0.0123614	0.0288315	0.690189
IL_4	CCDC176	3	0.156012	0.29487	0.690192
TRAIL	RP11-5N23.3	7	-0.00864423	0.0204581	0.690192
TNF_A	SLC7A10	3	-0.596726	1.12784	0.690192
IL_16	WBP4	3	-0.0163048	0.0308169	0.690193
GROA_CXCL1	C20orf27	12	-0.00502657	0.0122493	0.690199
IL_1B	MKNK1-AS1	4	-0.0289851	0.0629024	0.690199
MIP_1B	TIGD2	3	-0.0541035	0.102262	0.690201
PDGF_BB	THAP7-AS1	5	0.0107119	0.0243876	0.690203
MCP_1_MCAF	JUP	18	0.00317179	0.00781454	0.690205
IL_4	RP11-996F15.2	8	0.0174615	0.0417322	0.690205
SCGF_B	MSRA	18	0.0173348	0.042709	0.690207
MCP_3	ARL4A	7	0.0137331	0.0325037	0.690207
IL_17	SLC41A1	3	0.101334	0.191542	0.690214
PDGF_BB	SORBS3	3	0.107239	0.20271	0.690221
IL_7	FMNL2	3	0.118999	0.224945	0.690228
IL_8	FOXP1-IT1	4	0.0499689	0.108452	0.690229
IL_2RA	LRRK2	11	-0.0162816	0.0395528	0.690232
RANTES	MEF2BNB	5	-0.0731544	0.166569	0.690238
MIP_1B	HAGHL	4	-0.0869613	0.188748	0.690241
IL_17	SNX32	5	0.0128565	0.0292745	0.690245
PDGF_BB	KCNQ5	4	0.0429779	0.0932854	0.690248
M_CSF	AVL9	3	-0.0586623	0.110899	0.690249
bNGF	ZDHHC14	10	0.0121299	0.0293501	0.690254
VEGF	ITGB1BP1	10	-0.0101867	0.0246482	0.690254
bNGF	RP11-322M19.2	5	-0.0342463	0.0779824	0.690256
TRAIL	AP001372.2	6	0.0175639	0.0409759	0.69026
IL_1B	FGF11	3	-0.0590056	0.111553	0.690261
IL_4	RNASEH2B	10	0.0109569	0.0265128	0.690265
VEGF	ZNF204P	8	0.013219	0.0315996	0.690267
IL_2RA	TMCO4	3	-0.326343	0.61699	0.690271
MIP_1A	ZNF468	4	-0.0263275	0.0571497	0.690271
IL_8	RP11-632K20.2	3	-0.119787	0.226475	0.690276
TRAIL	PON2	12	-0.00529115	0.0128975	0.690278
FGF_BASIC	CHRFAM7A	3	0.0450396	0.085156	0.690281
IP_10	AC025627.9	6	0.04597	0.107254	0.690282
bNGF	AC092653.5	3	0.0411936	0.077885	0.690283
MIF	RP11-598F7.3	4	-0.0351169	0.0762328	0.690285
IL_1B	TMEM170B	3	-0.0225997	0.0427309	0.690292
FGF_BASIC	CHP1	3	-0.0157628	0.0298045	0.690297
MIG	JMJD6	5	-0.0193225	0.0440063	0.690302
M_CSF	IGLV3-16	3	0.197005	0.372505	0.690302
MIP_1A	RGMA	4	0.0218667	0.0474721	0.690304
M_CSF	UFSP1	12	0.0119703	0.0291815	0.690309
SCGF_B	ITSN1	8	0.0110279	0.0263661	0.690316
TNF_A	CDH2	14	0.0119861	0.0293638	0.690321
IL_6	MORN4	3	0.0152375	0.0288137	0.690321
FGF_BASIC	DTHD1	4	-0.0181092	0.0393181	0.690329
MCP_1_MCAF	HSPB1	3	0.164494	0.311065	0.690331
VEGF	SLC17A9	3	0.0573516	0.108456	0.690333
bNGF	GOLGA8A	6	-0.0197181	0.0460134	0.690334
IL_6	EPS8L1	3	0.0428192	0.0809742	0.690334
IL_8	STARD10	7	-0.0184817	0.0437621	0.690335
VEGF	C7orf53	11	-0.0109612	0.0266377	0.690338
G_CSF	NSA2	4	-0.0121109	0.0262958	0.690341
HGF	TRBV4-2	11	0.0101826	0.024746	0.690345
SCF	RPS23	28	0.00357772	0.00888108	0.690354
SDF_1A	RP1-153P14.3	7	-0.0111626	0.0264332	0.690354
IL_8	DSC1	4	-0.0221867	0.0481756	0.690355
IL_8	RGCC	5	0.047191	0.107496	0.690355
IP_10	PISD	22	0.00773663	0.0191408	0.690358
EOTAXIN	ANAPC4	16	-0.00870904	0.0214126	0.69036
MIP_1B	KCTD12	4	-0.0244136	0.053012	0.69036
GROA_CXCL1	CYP2U1	3	-0.0176043	0.0332943	0.69036
IL_16	SHISA2	4	0.0454583	0.0987098	0.690363
VEGF	FKBP11	4	0.013368	0.0290277	0.690363
MIF	PRUNE2	16	-0.00757863	0.0186336	0.690363
CTACK	ESPN	5	0.0184806	0.0420981	0.690364
TNF_A	THNSL2	15	-0.00628748	0.0154344	0.690367
IL_1B	RP11-283I3.6	4	0.0349656	0.0759269	0.690368
IL_2	LPIN1	8	0.0155802	0.0372579	0.690375
HGF	RP11-403A21.2	4	-0.0182199	0.0395652	0.690377
TRAIL	RP11-554A11.9	5	0.0314964	0.0717512	0.690378
IL_5	JMJD4	6	0.0150095	0.0350311	0.69038
EOTAXIN	ZNF669	4	0.0154798	0.0336154	0.69038
IL_10	COL5A3	4	0.0262338	0.0569695	0.690385
TNF_A	TRBV5-1	4	-0.0231632	0.0503033	0.690396
SCF	INO80C	8	0.0103847	0.024836	0.690403
IL_1RA	LPAR2	15	0.0117388	0.0288198	0.690403
EOTAXIN	CBLB	6	0.0965871	0.225455	0.690414
IL_6	CTD-2516F10.2	5	-0.018785	0.0427995	0.690416
IL_8	ANKRD44	3	-0.101376	0.191771	0.690419
IL_7	SLC10A7	5	-0.0232373	0.0529443	0.69042
M_CSF	GZMA	3	-0.0665223	0.12584	0.690422
EOTAXIN	DTHD1	4	0.0179806	0.0390519	0.690422
TNF_B	HEY1	7	-0.0829998	0.196592	0.690423
IL_5	USB1	3	-0.0307353	0.0581433	0.690427
bNGF	GLG1	10	0.0179362	0.0434261	0.690435
HGF	LONP1	8	-0.00996143	0.0238265	0.690437
TRAIL	NT5C	6	-0.0130557	0.0304776	0.69044
IL_18	WWP1	3	0.0293564	0.0555376	0.690441
IL_16	ATIC	4	0.0382792	0.0831462	0.690449
IL_16	GM2A	21	-0.00514938	0.0127342	0.690453
IL_17	CATSPERG	3	-0.02217	0.0419442	0.690455
SCF	C9orf78	11	0.00947386	0.0230325	0.690456
IL_2	ACOT1	5	0.0132525	0.0301985	0.690456
IL_1B	FCGR3B	8	-0.0169643	0.0405799	0.690462
IFN_G	ICAM2	4	-0.0247002	0.0536551	0.690468
IL_16	GPM6A	6	-0.0204437	0.0477293	0.690471
IFN_G	JUN	6	-0.0243141	0.0567655	0.690471
IL_16	TRBV5-1	4	0.0195854	0.0425454	0.690475
SCF	CTC-548K16.2	4	-0.051817	0.112568	0.69049
IL_18	SLC16A6	4	-0.0271071	0.0588887	0.690493
GROA_CXCL1	LNPEP	4	-0.0125457	0.0272554	0.690499
FGF_BASIC	CNEP1R1	3	0.043839	0.0829556	0.690502
IL_9	RP11-473M20.9	6	0.0331012	0.0772893	0.690504
TNF_B	LZTR1	3	0.019762	0.0373961	0.690508
IL_8	ZNF142	3	0.0214503	0.0405913	0.690511
MCP_1_MCAF	KLHL7-AS1	10	0.0145222	0.0351698	0.690513
MIG	JMJD4	6	0.0149389	0.0348828	0.690514
IL_6	FAM86DP	13	0.00920822	0.0225241	0.690521
IL_8	PLAGL2	3	0.102671	0.194304	0.690531
EOTAXIN	GNB1L	6	-0.0108614	0.025364	0.690541
VEGF	AGAP6	3	-0.0141136	0.026711	0.690543
IL_2RA	PDE5A	3	0.0755154	0.142919	0.690543
MCP_3	CTD-2245O6.1	5	-0.0258593	0.0589437	0.690543
SCF	FAM21C	10	-0.0156919	0.0380073	0.690548
IFN_G	VPS41	7	-0.0270838	0.064178	0.690548
VEGF	RP11-181G12.2	3	-0.0356352	0.0674437	0.690549
TNF_A	LINC00398	3	0.0451065	0.0853694	0.690549
IL_10	RP1-66C13.3	3	-0.0324407	0.0613985	0.690552
TNF_A	ABCC1	5	0.0445352	0.101517	0.690554
SCF	SIDT1	8	-0.00707827	0.0169372	0.690555
IL_2RA	GRHL1	3	0.0285	0.0539425	0.690563
IL_1RA	RP11-848G14.2	3	0.299334	0.566556	0.690564
IFN_G	TRMT61A	5	-0.0210102	0.0478961	0.690575
GROA_CXCL1	LONP1	8	0.0104679	0.0250498	0.690576
IL_10	NLRP12	4	0.019073	0.0414479	0.69058
IL_7	KANSL1-AS1	10	-0.0070501	0.0170781	0.690585
MCP_1_MCAF	ATF7IP2	4	-0.0162543	0.0353232	0.690586
IL_9	MMP9	5	-0.0422779	0.0963831	0.690587
PDGF_BB	CCDC69	3	0.0539071	0.102041	0.690588
GROA_CXCL1	RP11-139H15.1	3	-0.1252	0.236999	0.690598
PDGF_BB	RP11-473M20.11	3	-0.0299728	0.0567379	0.690599
MCP_3	KIAA0391	8	0.0130853	0.0313161	0.6906
IL_2	SUSD2	3	0.0999892	0.189278	0.690601
IL_2	ACO1	3	0.0508719	0.0963001	0.690601
TRAIL	KCTD21	4	-0.0391696	0.0851274	0.690604
TNF_A	SLC2A9	4	0.0339685	0.0738243	0.690606
MIP_1A	HLA-F-AS1	3	-0.0611334	0.115732	0.690617
bNGF	HAR1A	7	0.0100422	0.0238019	0.690619
MIP_1A	RP11-696N14.1	4	-0.0110237	0.0239596	0.690624
SCGF_B	AC159540.1	8	0.0150921	0.0361217	0.690624
HGF	POU5F1	7	-0.0103354	0.0244975	0.690626
GROA_CXCL1	MMP25	4	0.0247957	0.0538938	0.690631
MIG	CWF19L1	11	-0.0107673	0.0261931	0.690632
VEGF	PPL	3	-0.0311618	0.0589967	0.690636
IL_9	GOLGB1	9	-0.010284	0.0247869	0.690639
IP_10	QDPR	18	-0.00697002	0.0171981	0.69064
MIP_1A	FAM126A	4	-0.0378708	0.0823157	0.690642
HGF	CNEP1R1	3	-0.101408	0.191997	0.690646
VEGF	UNC45B	3	0.0120327	0.0227827	0.690658
MIF	CYP2B7P1	4	-0.0146395	0.0318223	0.690659
SCF	PRDM4	4	0.022623	0.0491769	0.690662
IFN_G	ARHGAP19	9	-0.00719622	0.0173464	0.690667
GROA_CXCL1	TMEM176A	27	0.00433321	0.0107632	0.690669
VEGF	MGAT3	5	0.0104773	0.023893	0.690674
MCP_3	HOOK2	3	0.0399839	0.0757104	0.690675
IL_16	CD247	3	-0.0381953	0.0723241	0.690676
CTACK	TPCN2	13	-0.014066	0.0344251	0.690678
IL_1RA	ASS1P1	6	0.0225827	0.0527626	0.690685
IFN_G	RP11-384K6.2	8	0.0113069	0.0270682	0.690689
IL_8	UGGT2	8	-0.00978906	0.0234348	0.690692
CTACK	EFHD2	5	-0.0072268	0.016482	0.690703
MIP_1A	HAUS4	19	0.00715409	0.0176753	0.690708
IL_6	TGM3	3	0.0203795	0.0385945	0.690713
IL_17	TBC1D30	4	0.0178229	0.0387507	0.69072
PDGF_BB	ALOX5AP	15	0.0104851	0.0257699	0.69072
bNGF	CD33	6	0.0112991	0.0264029	0.690723
SCGF_B	LEPROTL1	3	-0.0159792	0.0302626	0.690724
HGF	ZNF775	3	0.0200098	0.0378978	0.690736
TNF_B	RP11-195F19.9	4	0.0234062	0.0508933	0.690739
IL_9	CDC42SE2	7	0.0129418	0.0306875	0.690741
IL_2	DGKD	3	-0.0347536	0.0658254	0.69075
SCF	NUAK1	5	0.0224135	0.0511266	0.690751
IL_17	AC005077.14	8	0.0133913	0.032065	0.690751
IL_8	HIST1H4H	15	0.0106424	0.02616	0.690759
IL_2	BTBD2	3	0.0407556	0.0771963	0.690759
SCF	TMEM45B	8	-0.0100954	0.0241742	0.690764
HGF	AC016773.1	10	-0.0141491	0.034296	0.690766
IL_8	TANGO2	4	-0.0362875	0.0789098	0.690767
IL_10	MC1R	7	0.0066062	0.0156661	0.690769
IL_1RA	HEBP2	7	0.0134597	0.0319191	0.690772
HGF	TXN	7	-0.0171295	0.040622	0.690774
IL_16	FAM115D	3	0.0428737	0.0812135	0.690776
IL_16	PCYOX1	3	0.0583221	0.110477	0.690778
MIP_1A	PCBD1	3	0.0456917	0.0865537	0.690783
IL_9	MIR3176	3	-0.0233963	0.0443197	0.690784
MIP_1A	RP11-218E20.6	4	-0.0823401	0.179068	0.690789
MIP_1B	RFX2	3	0.0606818	0.114952	0.690789
G_CSF	CXCR6	7	0.0140373	0.0332912	0.690794
PDGF_BB	CCDC102A	4	-0.00567603	0.0123442	0.690796
MIG	CSRP1	3	-0.275873	0.52262	0.6908
SDF_1A	FANCD2	5	-0.0246123	0.0561529	0.690805
SCGF_B	MXRA7	6	0.0145676	0.0340508	0.69081
IP_10	NARS2	6	-0.0230073	0.0537788	0.690814
MIG	MRPS21	6	0.0215864	0.0504578	0.690816
MIP_1A	MRPS21	6	0.0168898	0.03948	0.690818
bNGF	PCSK7	6	-0.0145685	0.034055	0.690827
IL_8	CCDC77	11	-0.0113299	0.0275807	0.690834
MCP_1_MCAF	RP11-59H1.3	3	-0.190451	0.360848	0.690839
HGF	MGC10955	3	-0.0179896	0.034085	0.690839
IL_4	PRRT3	5	0.0156943	0.035811	0.690842
bNGF	CEP135	3	-0.0247926	0.0469757	0.690844
M_CSF	AL512428.1	5	-0.0281699	0.0642787	0.690845
SCGF_B	RP11-486O12.2	4	-0.0409442	0.089061	0.690846
GROA_CXCL1	RGS17	5	0.0111438	0.0254296	0.690862
GROA_CXCL1	SAPCD2	7	-0.0128184	0.0304078	0.690863
IL_1B	GNAS	6	0.019648	0.0459348	0.690866
IL_1B	PKP4	5	-0.0161304	0.0368094	0.690866
IL_8	YME1L1	3	0.109731	0.20793	0.690868
EOTAXIN	GAS1	3	0.0380266	0.0720585	0.690873
MIG	C7orf53	9	-0.0118752	0.0286456	0.690875
IL_2RA	RYR1	3	0.0614523	0.116451	0.690878
SCF	RP4-647C14.3	3	-0.19899	0.377086	0.690881
IL_8	CACUL1	4	-0.0238857	0.0519628	0.690884
IL_8	SPECC1	3	-0.0414099	0.0784736	0.690886
IL_18	MLTK	7	0.0229405	0.0544245	0.69089
bNGF	C7orf50	5	-0.0345702	0.0788965	0.690895
IL_17	ZFP14	6	0.0123628	0.0289065	0.690902
bNGF	ASLP1	3	-0.0393458	0.0745676	0.690906
IL_8	BYSL	6	0.0124774	0.029175	0.690907
IL_8	KRT8P46	3	-0.0234954	0.0445284	0.690907
VEGF	RP11-73M18.8	5	-0.0146552	0.0334486	0.690914
IL_16	RBM23	6	0.00516615	0.0120802	0.69092
GROA_CXCL1	ITPKB-IT1	5	-0.031614	0.0721565	0.690921
IL_7	GTPBP4	7	-0.0245863	0.0583365	0.690927
VEGF	KIF19	3	0.200255	0.379551	0.690927
G_CSF	PPP1R17	7	0.0118246	0.0280566	0.690927
IL_1RA	FAM149B1	3	0.244435	0.463293	0.69093
MIG	CTC-444N24.8	4	-0.0156837	0.0341253	0.690931
RANTES	DEPDC7	3	-0.0937207	0.177636	0.690932
IL_9	PPP4R4	4	-0.0293699	0.0639062	0.690939
MIG	AC007395.4	4	0.0252566	0.0549562	0.690941
IL_7	SF3B2	4	0.0309922	0.0674389	0.69095
IL_10	RFFL	4	-0.0175627	0.0382174	0.690958
IL_4	RRN3P2	3	0.0244239	0.0462975	0.690961
SDF_1A	KRT74	4	-0.0383838	0.0835272	0.690964
TNF_B	INPP4B	5	-0.0184325	0.0420773	0.690965
TNF_A	SNHG5	10	0.0141215	0.0342531	0.690968
IL_16	CSMD1	5	0.0371471	0.0848003	0.690971
IL_1B	CTC-490G23.2	6	-0.0143169	0.0334847	0.69098
G_CSF	RP11-218E20.6	4	-0.0643236	0.139984	0.690981
IL_4	MSH3	9	0.0131396	0.0317077	0.690986
bNGF	DANCR	5	-0.0140384	0.0320494	0.690991
MIG	RAB31	10	-0.0152445	0.0369804	0.690994
IL_18	CAPN2	3	0.0227688	0.043166	0.690997
MIG	AQP9	3	-0.129674	0.245846	0.691001
IL_2RA	AKAP13	3	0.039257	0.0744277	0.691006
IFN_G	WDSUB1	10	0.00978832	0.0237461	0.691012
MCP_1_MCAF	DUSP28	4	0.03009	0.0654911	0.691016
IL_1B	IL1RL1	3	0.0729285	0.138272	0.691018
IL_4	ATL2	4	0.0201607	0.0438803	0.691018
IL_4	DNAJC17	3	-0.109628	0.207856	0.691019
EOTAXIN	OTOF	5	0.0211334	0.0482529	0.691025
SDF_1A	UBE2F	6	-0.0213984	0.050055	0.691026
HGF	EMG1	3	-0.0490395	0.0929838	0.691032
RANTES	TREM1	8	0.00912242	0.0218647	0.691033
MCP_1_MCAF	RP4-753D10.5	3	-0.0200866	0.0380871	0.691038
IL_18	ZBED3	8	0.0269042	0.0644859	0.69104
TNF_A	CERS4	7	0.0111329	0.0264259	0.691042
SDF_1A	FZD3	3	-0.0213829	0.0405462	0.691046
IP_10	APAF1	3	-0.0416197	0.0789192	0.691046
PDGF_BB	CSNK1G2	4	0.160821	0.350069	0.691049
IL_16	JMY	3	0.193815	0.367515	0.691049
FGF_BASIC	SDK1	4	0.0783383	0.170528	0.691056
FGF_BASIC	RABGAP1L	3	0.0590412	0.111961	0.691062
IL_16	USP32P1	4	0.143266	0.311878	0.691068
IFN_G	RPL7P50	3	-0.0232317	0.0440559	0.691069
MIF	RP4-803A2.1	3	-0.0512748	0.0972372	0.691073
bNGF	EIF3C	3	-0.0643516	0.122037	0.691074
PDGF_BB	TCFL5	9	0.00873	0.0210737	0.691083
MIG	CLEC3B	4	0.0330152	0.071875	0.691083
GROA_CXCL1	LSG1	10	-0.0040439	0.00981281	0.691084
FGF_BASIC	RBPMS2	9	-0.00500459	0.0120809	0.691085
RANTES	CRLS1	4	-0.0372572	0.0811118	0.691089
IL_2	RP1-80N2.2	5	-0.027737	0.0633464	0.691095
IL_6	TMEM109	3	-0.0392519	0.0744442	0.691098
IL_17	ID2	3	-0.109219	0.207143	0.6911
GROA_CXCL1	LY6G5B	6	-0.0300942	0.0704142	0.6911
IL_13	MS4A7	6	0.043526	0.101842	0.6911
PDGF_BB	LGMN	3	-0.0254812	0.0483281	0.691104
MIP_1B	FAM179A	4	0.0325324	0.0708297	0.691105
IL_2RA	TRGC1	4	-0.0173034	0.0376735	0.691108
IL_10	GAS7	7	-0.0243548	0.0578242	0.691112
IL_9	LXN	12	-0.0135737	0.033182	0.691113
GROA_CXCL1	CTD-2201I18.1	4	-0.0550316	0.119819	0.691114
IL_10	DEXI	7	0.0125151	0.0297152	0.691125
MCP_3	PRAMEF24P	3	0.0743837	0.141089	0.691126
IL_17	HIST1H2BJ	3	-0.0751827	0.142606	0.691128
SCF	TCN2	11	-0.0118934	0.0289816	0.691128
MIF	SMIM1	8	0.00831867	0.0199451	0.691132
PDGF_BB	CTSG	10	-0.00528742	0.0128324	0.691133
IP_10	ABCC4	12	-0.0160251	0.0391773	0.691134
IP_10	TRIM10	4	0.0860611	0.187392	0.691135
SCF	RP11-796G6.2	3	0.0614917	0.11664	0.691135
MCP_1_MCAF	PDE5A	3	-0.0606065	0.114961	0.691136
IL_7	MLF2	4	-0.0345466	0.0752253	0.691143
IP_10	NUB1	3	0.0395733	0.0750679	0.691148
IL_10	RP11-644F5.10	15	-0.00385875	0.00949786	0.691149
bNGF	GLYCTK	12	0.0122336	0.0299099	0.691151
IL_7	XYLB	4	0.134074	0.29196	0.691157
MIP_1B	COPRS	4	0.0445648	0.0970466	0.691163
MCP_1_MCAF	DNAJA4	7	0.0193911	0.0460521	0.691192
TNF_B	LL22NC03-80A10.6	4	0.13555	0.295214	0.691196
IL_1RA	LGALS9B	12	-0.00971642	0.0237594	0.691197
MIP_1B	CCDC84	3	0.0279226	0.0529782	0.691202
IL_2RA	MLEC	3	0.0442435	0.0839447	0.691203
IL_10	LINC00176	5	0.024379	0.0556988	0.691205
MIP_1B	NUP37	3	0.0712136	0.135117	0.691205
MIG	HS2ST1	4	0.0308636	0.0672206	0.691206
bNGF	GET4	5	-0.0346389	0.0791405	0.691208
EOTAXIN	RP11-392A22.2	13	0.0102697	0.0251802	0.691212
SDF_1A	TONSL	3	-0.0465845	0.0883899	0.691214
IL_1B	VRK2	3	-0.02379	0.0451397	0.691215
IP_10	SNX30	4	0.0246615	0.0537146	0.691217
IL_17	TOP3BP1	6	0.0255999	0.0599245	0.691224
IL_16	STOM	3	-0.1223	0.232064	0.691225
SDF_1A	PRLR	3	-0.0463695	0.0879857	0.691225
MIP_1A	APOLD1	3	0.0172869	0.0328019	0.691226
MCP_3	ZNF425	4	-0.0193764	0.0422053	0.691231
GROA_CXCL1	ASF1A	7	0.0133962	0.0318197	0.691237
IL_10	PMM2	5	-0.023177	0.0529596	0.691243
IL_16	BYSL	6	-0.0129026	0.0302046	0.691243
EOTAXIN	SLC16A4	3	0.0917633	0.174133	0.691244
bNGF	FZD1	8	-0.014637	0.0351082	0.691247
IP_10	NCEH1	5	-0.0161399	0.0368807	0.69125
SCF	CTD-3214H19.6	4	-0.0117321	0.0255565	0.691252
MIF	CAMTA1	5	-0.0200992	0.0459287	0.691255
IL_10	BDH1	3	-0.0505875	0.096002	0.69126
IL_1RA	C16orf93	3	0.0228828	0.0434257	0.69126
MIP_1A	CTPS1	9	-0.0125161	0.0302321	0.691263
TRAIL	RABGAP1L	3	-0.0505443	0.0959217	0.691264
TNF_B	DKFZP761J1410	4	-0.0227354	0.0495291	0.691271
GROA_CXCL1	RP11-16E12.2	3	-0.0411733	0.0781426	0.691281
G_CSF	COL6A1	8	-0.0139229	0.0333991	0.691281
RANTES	FAM32A	3	0.0986635	0.187253	0.691282
TNF_B	ZBTB47	3	-0.0255991	0.0485846	0.691282
SDF_1A	ZNF586	11	-0.00795351	0.0193916	0.691286
IL_9	MCEE	4	0.0501345	0.109224	0.691288
IL_2	ZNF587B	4	0.0210162	0.0457875	0.691293
MCP_1_MCAF	PLD3	3	0.115609	0.219425	0.691295
MIP_1B	RP4-800G7.2	9	0.0089578	0.02164	0.691302
TRAIL	CTSF	16	-0.0101031	0.0249207	0.691304
MIF	GNPDA1	9	-0.0216414	0.052281	0.691304
MIP_1A	LRRFIP2	11	0.0324323	0.0790805	0.69131
TRAIL	DDOST	4	-0.0400006	0.0871542	0.691313
IL_17	FNBP1P1	4	-0.017421	0.0379572	0.691313
IL_7	CTNS	3	0.0301424	0.0572144	0.691314
IP_10	DIP2C	6	0.0270042	0.063232	0.691316
MIP_1B	ITIH4	15	-0.0213988	0.0527021	0.691323
MIP_1A	TNPO3	12	-0.0199114	0.0487117	0.691332
IL_2	PTPLA	4	0.0511109	0.11137	0.691334
MIP_1B	LINC00672	3	-0.141575	0.26875	0.691335
FGF_BASIC	RP11-3K24.1	3	-0.0154001	0.0292339	0.691337
IL_7	ACY3	3	0.0635023	0.120549	0.691341
IFN_G	LILRB1	9	-0.00974355	0.0235423	0.691352
TNF_B	CNN2	4	0.0137491	0.0299615	0.691356
TRAIL	VSIG8	3	0.182121	0.345749	0.691358
IL_2RA	FAM22B	3	-0.0460386	0.0874026	0.69136
MIG	ADAP1	9	-0.0180654	0.0436511	0.691364
IL_9	FAM22A	11	0.0128888	0.0314331	0.691365
IL_6	SLC23A2	3	0.0766856	0.145588	0.691366
IL_1RA	KCNMB4	7	-0.0104074	0.0247316	0.691367
bNGF	NPHP3	19	0.0110473	0.0273562	0.69137
IL_6	SLC15A4	3	-0.0729816	0.138559	0.691371
RANTES	SIGLEC17P	3	-0.223575	0.424474	0.691375
IL_17	KIAA2013	7	-0.0116363	0.0276529	0.691377
IL_16	TUBGCP5	4	0.0780993	0.170205	0.691379
GROA_CXCL1	GSDMD	5	-0.0174363	0.0398613	0.69138
MIP_1B	ATG12	4	-0.0196081	0.042733	0.691381
MIP_1B	CLEC5A	8	0.0178358	0.0428009	0.691384
TNF_A	CCL4L1	7	-0.0267272	0.0635181	0.691388
HGF	VPS33B	8	-0.0127286	0.0305458	0.69139
MIP_1B	THBS3	14	-0.0156482	0.0384764	0.691391
SCF	TCL1B	4	0.025138	0.0547877	0.691396
IL_8	C1orf122	3	-0.0553808	0.105156	0.691403
IL_17	NT5C3B	14	-0.00851024	0.0209262	0.691404
EOTAXIN	GADD45A	3	-0.170102	0.322993	0.691409
IL_9	TTC17	3	0.0695364	0.132038	0.691411
IFN_G	RASA4DP	8	-0.0129121	0.0309887	0.691415
IL_8	CTC-457L16.2	4	-0.0180816	0.0394123	0.691424
IL_2RA	CDC42EP3	5	-0.0245073	0.0560357	0.691427
SCF	TMTC4	5	0.0118429	0.0270787	0.691428
TRAIL	EVI5L	7	-0.0224952	0.0534689	0.691434
TRAIL	FAM171A1	11	0.00997227	0.0243262	0.691436
SDF_1A	ANGEL1	7	0.0199502	0.0474202	0.691437
GROA_CXCL1	FCHO1	5	-0.0297476	0.0680213	0.691442
IL_8	RP5-894A10.5	10	0.00979045	0.0237868	0.691445
SCGF_B	DEPTOR	3	0.0513381	0.0974966	0.691448
SCGF_B	WNT5B	3	-0.0347986	0.0660871	0.691452
TRAIL	SRR	10	-0.0107018	0.0260017	0.691454
IL_16	ASCL2	4	0.0137259	0.0299219	0.691458
IL_17	C18orf54	3	-0.0428535	0.0813895	0.691468
bNGF	HERPUD1	3	-0.591232	1.12291	0.691471
IL_1B	RP11-326C3.11	5	0.0671195	0.153494	0.691475
EOTAXIN	KIAA1324	21	0.00922585	0.0228955	0.69148
HGF	AC130352.1	3	0.0376059	0.0714263	0.691481
IL_6	TPM3P9	9	-0.00811472	0.0196155	0.691482
bNGF	AMDHD1	17	0.0078149	0.0193151	0.691483
IL_1B	NLRC4	3	-0.0722846	0.137295	0.691484
IFN_G	CYP2D6	7	0.0159869	0.0380063	0.691486
HGF	RASA4B	9	-0.0229895	0.0555729	0.691488
IL_2RA	MORN3	6	0.0277672	0.0650586	0.691492
MCP_1_MCAF	HPS5	5	0.0140865	0.0322167	0.691498
bNGF	AGPAT9	6	-0.0274213	0.0642521	0.69151
IL_18	TBL2	4	0.0132445	0.0288794	0.691525
IFN_G	GINS2	4	0.0130746	0.0285092	0.691528
M_CSF	GLIPR1	4	0.0284637	0.0620651	0.691528
MCP_3	PAM16	3	0.171687	0.326152	0.691529
MIP_1A	CTA-331P3.1	7	0.0116186	0.0276255	0.691529
MIG	NEGR1	5	-0.0186583	0.042678	0.691534
TNF_B	RPL9P33	3	0.0671798	0.127624	0.691535
IL_2	RCC2	4	0.0861475	0.187851	0.691537
MIP_1B	TMEM254-AS1	6	0.0281599	0.0659893	0.691537
IL_18	OSTF1	3	-0.108225	0.205601	0.691538
EOTAXIN	PPP1R16B	3	0.170181	0.323305	0.69154
IL_6	C19orf12	13	-0.00857931	0.0210596	0.691543
SDF_1A	CD226	3	0.021536	0.040915	0.691551
IL_6	RAC2	3	-0.0214119	0.0406796	0.691552
MCP_3	KLRAP1	3	-0.0222168	0.0422094	0.691556
MCP_1_MCAF	IRAK2	5	0.0338991	0.0775453	0.691557
IL_2	RP11-63P12.6	3	-0.237881	0.451949	0.691557
PDGF_BB	RP11-1070N10.3	3	0.0133526	0.0253689	0.69156
IL_17	HLA-B	12	0.0120275	0.0294477	0.691562
IL_16	COQ5	20	-0.0041188	0.0102157	0.691563
IL_2RA	NHP2L1	7	0.0132298	0.0314605	0.691565
SCGF_B	RP11-219E7.1	5	0.0170978	0.0391131	0.691566
IL_6	PNPLA7	13	-0.00644114	0.0158125	0.69157
GROA_CXCL1	ADAP1	12	0.0174558	0.0427397	0.691573
TRAIL	RWDD2B	7	-0.0224149	0.0533045	0.691576
IL_10	AC093627.8	5	0.0278151	0.0636325	0.691576
IL_17	PARG	3	-0.0787809	0.149688	0.691578
MIG	FAH	6	-0.00926637	0.0217178	0.69158
IL_7	NEK11	4	-0.125831	0.27443	0.691584
SCF	PRKCDBP	16	0.00753746	0.0186103	0.691587
IP_10	RP11-466P24.6	3	-0.0560122	0.106431	0.69159
IL_5	ANXA2	3	-0.0321251	0.061042	0.69159
RANTES	SIN3B	4	-0.0130584	0.0284807	0.691594
TNF_B	PIGC	3	0.037883	0.0719842	0.691595
bNGF	CYTH2	3	-0.0654041	0.124279	0.691596
IL_1B	OR7E14P	8	-0.0131315	0.0315353	0.691598
IL_8	TESK2	4	-0.0194879	0.0425044	0.6916
IL_4	ALDH1A1	7	0.0111059	0.0264138	0.691609
TNF_B	HCG22	5	-0.0961995	0.220102	0.691612
MCP_3	EFCAB2	3	0.0221657	0.0421232	0.691624
IL_4	TMEM50A	8	-0.00664611	0.0159621	0.691625
GROA_CXCL1	CTD-2547E10.2	4	-0.0327975	0.07154	0.691625
SDF_1A	DCLRE1B	3	0.0317083	0.0602594	0.691631
MIG	RPS29	3	-0.044145	0.0838947	0.691632
EOTAXIN	RP4-798C17.5	5	0.0222489	0.0509097	0.691638
SCF	RP11-466A19.1	3	-0.0581319	0.110481	0.691645
MCP_3	MED8	3	0.0365542	0.0694757	0.691657
IL_4	COA1	4	-0.0160608	0.0350369	0.691658
SCGF_B	HOXA5	4	-0.0309765	0.0675761	0.69166
MCP_3	HEBP1	4	-0.0226548	0.0494223	0.69166
IL_6	CTD-2192J16.21	3	-0.0240653	0.0457407	0.691667
IL_4	RPS6KA4	11	0.0122616	0.0299348	0.691669
IL_2	RP11-45M22.1	3	0.0521215	0.0990687	0.691672
HGF	CD207	4	-0.0534791	0.116671	0.691672
IL_10	RP11-8L8.2	3	0.0528268	0.10041	0.691675
MCP_1_MCAF	CLEC11A	5	-0.00745233	0.0170547	0.691678
bNGF	RP11-31F19.1	3	0.155339	0.295264	0.691679
MIP_1A	HLA-DQA2	15	0.00614457	0.0151518	0.69168
IL_2	NOTCH2	3	-0.0293463	0.0557813	0.691681
IL_9	FES	9	-0.0076766	0.0185692	0.691682
TRAIL	CCDC64B	6	0.00981637	0.0230153	0.691685
MIG	RAB4A	3	-0.0458912	0.0872331	0.691691
IL_10	GBP3	19	0.00576999	0.0143039	0.691693
MCP_1_MCAF	PRRT3	6	0.0129932	0.0304648	0.691695
IFN_G	SIRPB1	17	-0.00676069	0.0167222	0.691701
EOTAXIN	RCC2	4	0.0446944	0.0975203	0.691711
PDGF_BB	HTATIP2	13	0.00977894	0.0240183	0.691711
IL_10	AKR1C3	8	0.0151224	0.0363308	0.691712
IP_10	RP11-611L7.1	3	-0.0418278	0.0795174	0.691719
SCF	PCID2	5	0.0211006	0.0482976	0.691729
HGF	SLC1A4	7	-0.00663694	0.0157919	0.691734
EOTAXIN	GS1-124K5.12	9	0.00993731	0.0240422	0.691735
SCF	PRPF31	6	-0.014413	0.0337984	0.691736
IL_6	CEACAM19	3	-0.0515789	0.0980654	0.691747
IL_18	PLEKHM2	3	-0.0288775	0.0549068	0.691761
IL_18	PTGR1	5	0.039378	0.0901436	0.691761
IL_16	GOLGA6L5	6	-0.0189841	0.0445217	0.691761
MIF	SPATA6	3	-0.0493971	0.0939228	0.691763
IL_18	GUSBP11	3	-0.100298	0.190707	0.691764
M_CSF	TFIP11	10	-0.0160987	0.0391567	0.691766
SCF	PRPSAP1	3	0.0845049	0.160681	0.691771
MIF	APP	3	-0.432393	0.822176	0.691773
TNF_B	ITPA	4	-0.0115281	0.0251591	0.691773
TNF_B	SLC25A37	7	-0.0130401	0.0310318	0.691774
IL_4	HEY1	8	-0.0354026	0.0850728	0.691779
IL_16	PCNXL3	3	0.0499909	0.0950586	0.691781
MIF	COX11	4	0.249605	0.544767	0.691786
bNGF	ZNF107	5	-0.0547757	0.125404	0.691788
TNF_A	ANXA5	15	-0.00609242	0.0150289	0.69179
TNF_A	EPHA1-AS1	10	-0.00888546	0.0216138	0.69179
IP_10	IFT27	3	0.0208995	0.0397425	0.691793
bNGF	CTD-3088G3.8	4	-0.178759	0.390156	0.691794
IL_4	AF131215.2	15	-0.0159449	0.0393339	0.691796
MIP_1A	TSPAN14	5	-0.0169734	0.0388602	0.691798
EOTAXIN	RBAK	3	0.0758154	0.144176	0.691803
VEGF	CPT1B	4	0.0276204	0.0602859	0.691804
bNGF	ENG	3	-0.0294251	0.0559599	0.691817
MIF	RP11-7F17.5	4	0.026984	0.0588995	0.691817
IL_8	EML4	9	0.0092331	0.022345	0.691819
IFN_G	AC114752.3	3	0.0511423	0.0972637	0.691824
MIP_1A	RP11-349A22.5	7	0.0115344	0.0274536	0.691826
MIG	C2orf27A	5	-0.0148092	0.0339094	0.691832
IFN_G	DOCK3	3	-0.276478	0.525835	0.691835
IL_10	FASTKD3	4	0.0383213	0.0836522	0.691837
IL_17	ASLP1	3	-0.0619853	0.117892	0.691838
IL_9	ZNF205-AS1	3	0.0212157	0.0403508	0.691838
MCP_1_MCAF	DHRS1	19	0.00374603	0.00929113	0.691839
FGF_BASIC	BLM	9	-0.0135444	0.0327812	0.69184
IL_6	WBP4	3	-0.0162378	0.0308841	0.691846
EOTAXIN	FAM135A	3	-0.0741645	0.14106	0.691847
TNF_B	HELLS	4	-0.0345898	0.0755106	0.691851
IL_2	CLSTN1	3	-0.0128067	0.0243587	0.691852
M_CSF	DERL1	4	-0.0302335	0.0660013	0.691854
MCP_1_MCAF	ZNF192P1	5	-0.0172246	0.0394433	0.691854
IL_17	RP11-35G9.3	3	0.0650737	0.123775	0.691857
MIP_1B	SMYD2	3	-0.162895	0.309839	0.691858
IL_7	GRAP	4	-0.0219024	0.0478148	0.691858
EOTAXIN	SLC22A1	4	-0.0477399	0.10422	0.691858
IL_10	PRKCH	4	-0.491564	1.07313	0.691859
IL_1B	RHOC	3	0.0182179	0.0346523	0.691862
PDGF_BB	RP11-267N12.3	3	0.0308531	0.0586862	0.691864
IL_7	RP3-369A17.5	3	-0.0737743	0.140329	0.691867
IP_10	RP11-383H13.1	4	0.0250565	0.0547023	0.691868
SDF_1A	NPM3	6	0.0194113	0.0455407	0.691868
SCGF_B	KIAA0368	4	-0.0179362	0.0391583	0.691873
IL_2RA	RP3-402G11.5	3	0.104147	0.198106	0.691873
EOTAXIN	TRIM58	6	-0.0194301	0.0455857	0.691874
IL_5	SLC12A1	5	-0.0126434	0.0289546	0.691876
VEGF	FAM69B	5	0.00988294	0.0226335	0.691882
VEGF	CITED4	11	-0.00835123	0.0204033	0.691884
HGF	PSMC6	4	-0.0303964	0.0663654	0.69189
VEGF	C1QL3	3	0.0149989	0.028533	0.691894
EOTAXIN	ZNF319	4	-0.0147835	0.032278	0.691897
IL_10	RP11-256L6.3	5	0.0133983	0.0306869	0.691908
IL_16	RP11-480A16.1	5	0.0756753	0.173324	0.691908
M_CSF	OPA1	3	-0.0169823	0.0323078	0.691909
RANTES	TES	11	-0.0109718	0.0268084	0.691911
SDF_1A	C10orf76	4	0.0257994	0.0563328	0.691911
TNF_A	CPA3	3	-0.0350383	0.0666591	0.691912
MIG	KDM3B	10	0.0129346	0.0314767	0.691914
VEGF	NIPAL3	3	0.0280704	0.0534043	0.691919
RANTES	PTGFR	3	-0.165066	0.314042	0.69192
IL_1B	LOXL2	4	0.0208708	0.045573	0.691921
IL_1RA	CCT5	3	0.0268151	0.0510173	0.691925
RANTES	CSDA	5	-0.0223787	0.0512586	0.691926
FGF_BASIC	AP001007.1	9	0.0124614	0.030169	0.691927
IL_18	H1FX	3	-0.104679	0.19916	0.691927
M_CSF	ALKBH1	3	-0.0714602	0.135959	0.691927
SCGF_B	ANXA3	5	0.0360576	0.0825909	0.691928
VEGF	GLUL	3	0.0559082	0.106371	0.69193
IFN_G	RP5-827C21.4	6	0.00883402	0.0207301	0.691934
IL_10	ZNF192P1	5	0.0246498	0.0564626	0.691936
PDGF_BB	RP4-742C19.12	3	0.0442496	0.0841918	0.691938
IP_10	MPV17L2	3	-0.0407214	0.0774791	0.691939
IL_5	REEP3	3	0.0340971	0.0648758	0.691941
IL_10	ACPP	10	0.00804813	0.0195873	0.691942
IL_8	CCSAP	5	-0.011871	0.0271925	0.691944
IL_9	PANX1	9	0.0116501	0.0282068	0.691948
EOTAXIN	CCDC157	3	0.109821	0.20896	0.69195
IL_4	IK	3	-0.140216	0.2668	0.691954
EOTAXIN	GPRC5C	8	-0.0139027	0.0334288	0.691955
MCP_1_MCAF	LIAS	7	0.0104499	0.0248839	0.691962
MCP_3	TANGO2	4	-0.0438896	0.0958512	0.691964
EOTAXIN	GPR35	5	0.0161387	0.0369726	0.691977
MCP_1_MCAF	STARD3NL	4	-0.0392104	0.085636	0.691977
IL_8	CECR7	4	0.0184266	0.0402446	0.691981
IL_17	PCP2	3	0.0190392	0.0362314	0.691985
MCP_3	RRP7B	3	-0.0435672	0.082909	0.691988
IP_10	TMEM98	3	0.0425092	0.0808961	0.691989
IL_6	TCIRG1	12	-0.0113525	0.0278363	0.691993
TRAIL	RP11-958N24.2	4	-0.00971615	0.0212214	0.691993
IL_4	RAB44	3	0.0283651	0.0539836	0.692009
PDGF_BB	EMC1	5	0.0142563	0.0326641	0.692012
IP_10	CTC-228N24.3	9	0.0135598	0.0328381	0.692014
TNF_A	NT5C2	8	-0.0143583	0.0345317	0.692017
GROA_CXCL1	CLECL1	9	0.012027	0.029127	0.692023
HGF	PRR11	3	0.0292589	0.0556879	0.692024
HGF	SLAMF6	5	-0.0208072	0.0476761	0.692027
IL_18	RRAGD	14	-0.0150108	0.0369905	0.692032
TRAIL	CLTB	12	0.0193988	0.0475749	0.692047
MIG	DDX60L	13	-0.00815828	0.0200609	0.692047
MCP_1_MCAF	CARD9	9	-0.00793308	0.0192141	0.692049
IL_2RA	STX2	13	-0.00645488	0.0158725	0.692051
EOTAXIN	TTC37	4	-0.0512044	0.111865	0.692062
TNF_B	HAUS4	7	-0.0112433	0.0267828	0.692063
RANTES	COX14	3	-0.0251919	0.0479546	0.692065
MIP_1B	ABR	5	-0.0291836	0.0668781	0.692065
SCF	SLC5A11	7	-0.00969304	0.0230901	0.692065
G_CSF	NELL2	5	0.0126467	0.0289818	0.692066
IL_1B	BLVRA	14	0.00981014	0.0241779	0.692069
IL_17	KAT8	3	-0.0930319	0.177096	0.692069
IL_4	MLKL	8	0.0136695	0.0328809	0.692069
MCP_3	FIG4	4	0.0373782	0.0816618	0.69207
IFN_G	NVL	6	0.0110812	0.0260161	0.692074
RANTES	SC5DL	5	-0.0212854	0.0487809	0.69208
MIG	NCSTN	10	0.0181051	0.0440846	0.69208
M_CSF	SYS1	10	-0.00595015	0.0144882	0.692081
IL_2	EMILIN2	3	-0.0482104	0.0917782	0.692082
IL_2	CARHSP1	10	-0.0169885	0.0413666	0.692085
MIP_1B	RP11-458F8.2	3	0.209978	0.399749	0.692091
IL_8	GLIPR2	4	0.038506	0.0841323	0.692092
IL_4	ZNF586	11	0.00829829	0.0202898	0.692109
HGF	RP1-122P22.2	3	-0.0193884	0.0369141	0.692113
PDGF_BB	SHISA2	4	-0.0412636	0.0901657	0.692117
IL_2RA	STOM	3	0.0755312	0.143809	0.692118
IP_10	CALM2	3	-0.0876617	0.166906	0.69212
SCF	RP11-8L8.2	3	0.0331202	0.0630604	0.692121
MIP_1A	WBSCR27	13	-0.0105918	0.0260519	0.692124
FGF_BASIC	CENPC1	4	-0.0780304	0.170519	0.69214
IL_2	NAPA	3	-0.0626025	0.119203	0.69214
IL_1RA	TMEM9B-AS1	9	0.0145512	0.0352548	0.692143
M_CSF	PCYOX1	3	0.080705	0.153676	0.692146
IL_7	FAM20B	3	-0.0362391	0.0690055	0.692147
VEGF	RAC1	5	0.0247576	0.0567517	0.692147
MIG	DCAF12	3	-0.0430271	0.0819311	0.692147
IP_10	PPDPF	11	-0.0110537	0.0270306	0.692148
TNF_B	MOB3C	4	-0.0177161	0.0387164	0.692152
IFN_G	CES1	9	-0.0111728	0.0270705	0.692154
TNF_B	KLKB1	9	-0.0119976	0.0290693	0.692156
SDF_1A	PHACTR2	4	-0.0291385	0.06368	0.692157
EOTAXIN	ENDOG	4	0.0239048	0.0522421	0.692157
IL_17	LRRC8D	4	0.015559	0.0340033	0.692159
VEGF	ALMS1	6	-0.0220147	0.0517011	0.69216
IP_10	TRBV4-2	7	-0.0128618	0.0306501	0.692173
HGF	PLEKHM2	3	0.0283308	0.0539536	0.692181
PDGF_BB	SPRED1	3	-0.0457228	0.0870754	0.692181
IP_10	RP3-395M20.8	5	0.0320802	0.0735464	0.692182
MIP_1B	LINC00665	12	-0.0242378	0.0594714	0.692189
MIP_1A	RP11-661A12.9	7	0.0168865	0.0402435	0.692191
SDF_1A	RP11-75L1.2	3	0.0340566	0.0648609	0.692192
IL_1B	TACC1	4	0.0152312	0.0332924	0.692205
IL_5	CORO1C	6	-0.0117496	0.0275982	0.692207
IP_10	STYXL1	13	0.00371393	0.00913751	0.692209
IL_8	MR1	6	0.0161469	0.0379274	0.692212
IL_10	USP45	3	0.172515	0.328583	0.692214
IL_7	CMBL	10	0.0103773	0.0252798	0.692216
IL_6	TP53I3	19	-0.00869426	0.0215923	0.692219
MIP_1A	PLLP	5	0.0369262	0.0846735	0.69224
IL_4	RP11-701P16.5	4	0.0639586	0.139818	0.69224
M_CSF	FAM19A1	9	0.0130648	0.0316644	0.692241
IL_9	SLC24A3	5	-0.0153853	0.03528	0.692245
MIP_1A	AC018804.6	6	-0.019401	0.0455769	0.692248
SDF_1A	CCL3L1	3	-0.0300212	0.0571879	0.692249
TRAIL	CENPC1	6	0.00869702	0.0204314	0.692253
IL_1B	SLC9A3	13	-0.00580488	0.0142843	0.692256
bNGF	LRGUK	8	-0.0232911	0.0560615	0.692257
SDF_1A	AC131056.3	4	0.0856826	0.187321	0.692259
RANTES	B4GALT4	15	-0.00904278	0.0223429	0.692259
MCP_1_MCAF	ZNF35	8	0.0435085	0.104726	0.692259
MIP_1B	H2AFZ	3	0.0878332	0.167323	0.692263
bNGF	DHRS4	5	0.0270788	0.0620982	0.692264
TNF_A	TNFAIP8	3	-0.459371	0.875119	0.692266
IL_4	SGCB	3	-0.0788236	0.150163	0.692267
CTACK	MCF2L	5	0.0236174	0.0541613	0.692269
VEGF	C20orf194	3	-0.0764678	0.145677	0.692271
MIP_1A	GPR75-ASB3	3	0.0680674	0.129677	0.692279
TRAIL	AC131056.3	8	0.0598393	0.144049	0.692289
HGF	CDC42	10	-0.0127157	0.0309844	0.692291
IP_10	RASSF2	4	0.063035	0.137825	0.692292
SCF	RFC5	4	0.0408267	0.0892699	0.692301
bNGF	RMND5A	4	0.0916437	0.200392	0.692312
IL_1RA	ASAP1	9	0.0109142	0.0264585	0.692312
EOTAXIN	RP11-45M22.1	3	-0.049119	0.0935918	0.692317
MIP_1A	S100A11	3	0.0375471	0.0715429	0.692318
IL_4	WDSUB1	10	-0.009981	0.0243236	0.692324
TRAIL	RP11-276A18.2	3	-0.0455647	0.0868218	0.692325
TRAIL	MED31	5	0.00715704	0.0164169	0.692333
IL_7	MICE	3	-0.109207	0.208097	0.692334
IL_2RA	RP11-503G7.2	7	0.01135	0.027063	0.692339
IL_2RA	RMND5A	3	-0.0478756	0.0912305	0.69234
HGF	HLA-A	12	-0.0164085	0.0402822	0.692342
IL_6	YPEL2	3	-0.0389917	0.0743022	0.692342
TNF_A	RRP7B	3	-0.0498383	0.0949724	0.692345
GROA_CXCL1	NF1	3	-0.0603943	0.115088	0.692345
TRAIL	LIMS2	6	-0.019171	0.0450522	0.692346
G_CSF	EFHA2	3	0.0770109	0.146755	0.692348
IL_1B	USP14	3	-0.0874416	0.166632	0.692349
IL_7	C1QTNF4	10	0.0159981	0.0389909	0.692351
MIF	MADD	5	0.00942334	0.0216171	0.692356
IL_16	G3BP2	15	0.00764067	0.018885	0.692357
SDF_1A	RP3-402G11.5	3	0.0988729	0.188427	0.692364
IL_9	GPR125	3	-0.0618556	0.117882	0.692367
IL_16	PIGCP1	7	-0.0306026	0.0729784	0.692376
IL_4	PRDX1	4	0.0193822	0.0423921	0.692379
MIG	GRID2IP	3	-0.0956327	0.182263	0.69238
MIP_1B	AC005532.5	3	0.0449362	0.0856435	0.692383
IL_5	TNFRSF4	3	0.0264238	0.0503615	0.692386
PDGF_BB	ARSA	10	-0.00713959	0.017403	0.692389
IL_16	GAS1	3	0.0228806	0.0436094	0.692392
IL_1RA	BICD1	3	0.100513	0.191579	0.692399
bNGF	ZNF347	4	0.0605492	0.132446	0.69241
IL_18	CNR1	4	0.169479	0.370725	0.692415
MCP_1_MCAF	IGHV1-3	5	-0.0982913	0.225532	0.692422
IL_9	LOH12CR1	3	-0.063448	0.120944	0.692425
IL_4	ZNF253	3	0.153931	0.29343	0.692431
RANTES	MRPS6	4	-0.0242711	0.0530954	0.692434
MIF	VSIG8	3	0.0969487	0.184815	0.692442
IL_2	SLU7	3	0.141312	0.269386	0.692443
MIP_1B	NR2C2	3	0.0618804	0.117965	0.692444
SDF_1A	CTD-2203K17.1	3	0.1128	0.215035	0.692445
PDGF_BB	C10orf76	4	-0.0234147	0.0512253	0.692452
IL_2RA	DPY19L2	5	-0.0544913	0.125045	0.692452
FGF_BASIC	PPAP2B	3	-0.0631734	0.120434	0.692454
MIP_1A	SUSD3	10	-0.0112005	0.0273077	0.692454
G_CSF	CHD2	3	-0.0696687	0.13282	0.69246
IL_2	S100PBP	5	0.0256542	0.0588721	0.692461
IL_1RA	C1orf198	6	-0.0152474	0.0358476	0.692475
IL_2	DNAJB12	6	-0.0123618	0.0290649	0.692488
SDF_1A	SNRNP25	6	-0.0103393	0.0243097	0.692491
SCF	MMP25	4	0.0229686	0.0502564	0.692491
RANTES	CDK5RAP3	5	-0.0241194	0.0553567	0.692495
TRAIL	MARCH3	3	0.105806	0.201743	0.692497
IL_18	TMEM161B-AS1	8	0.025419	0.0612349	0.692499
MCP_1_MCAF	RP1-29C18.8	5	-0.0207014	0.0475138	0.692505
IL_7	SWAP70	7	-0.0165212	0.0394167	0.69251
EOTAXIN	HLA-H	4	0.100905	0.220804	0.692516
MIF	XYLB	4	-0.0980529	0.214565	0.692518
SCF	CLSTN1	3	-0.0103123	0.0196643	0.692518
MIF	SLC41A1	3	0.105815	0.201779	0.692523
IL_7	UTP23	4	-0.0115699	0.0253185	0.692526
IL_4	LILRA3	8	-0.00958337	0.023089	0.692529
EOTAXIN	ATP6V0A2	4	-0.0586606	0.128371	0.692532
IL_2	RAB23	12	-0.0146181	0.0359106	0.692533
PDGF_BB	C10orf68	3	-0.0622335	0.118679	0.692535
IL_5	MTFMT	3	0.0641933	0.122418	0.692538
IL_2RA	DBH	4	-0.239669	0.524502	0.692541
MIP_1B	EFCAB4A	13	-0.0140414	0.0345869	0.692547
IP_10	USPL1	3	-0.0203791	0.0388651	0.692549
bNGF	AC008984.2	3	0.0601392	0.114696	0.692559
GROA_CXCL1	PAPD7	4	-0.022743	0.0497752	0.69256
PDGF_BB	CC2D2B	4	-0.0231667	0.0507037	0.692567
IL_1B	SLC7A8	11	0.00565021	0.0138375	0.692578
IP_10	PDXDC1	3	0.0793198	0.151288	0.692579
M_CSF	SNUPN	6	0.0445218	0.104714	0.692585
G_CSF	ATP6V0B	3	-0.0342142	0.0652589	0.692586
GROA_CXCL1	CASP8	6	0.0211635	0.0497766	0.692588
IL_2	CEP164	3	0.068942	0.131499	0.692588
MCP_3	AC007278.3	8	-0.0217665	0.0524522	0.692588
CTACK	GHITM	6	0.0232785	0.0547511	0.692589
MIP_1A	DHRS3	3	-0.0955008	0.182158	0.692591
IL_2	TSNARE1	3	0.0677594	0.129246	0.692594
MCP_1_MCAF	LDOC1L	15	0.00638147	0.0157856	0.692594
MCP_1_MCAF	PDSS2	4	0.0164628	0.0360349	0.692595
TNF_B	SCIMP	3	0.0459481	0.0876431	0.692596
M_CSF	C22orf32	21	-0.00697832	0.0173844	0.692596
bNGF	SMARCE1	20	-0.00603047	0.0150108	0.692604
G_CSF	ATHL1	7	-0.0131895	0.0314789	0.692611
HGF	RP11-1055B8.4	6	0.012718	0.0299153	0.692612
TNF_B	CYB5B	5	-0.0237494	0.0545303	0.692613
SDF_1A	SUZ12P	5	0.0244138	0.0560558	0.692613
IL_1B	ERAP1	5	0.0193466	0.0444217	0.692616
IL_7	SUCLG2	13	-0.00956023	0.0235546	0.692618
SCF	CTA-963H5.5	4	0.0264758	0.057957	0.692619
MIG	R3HCC1L	6	-0.0172123	0.0404878	0.692619
SDF_1A	CHST2	3	-0.133819	0.255275	0.69262
IL_16	FASN	3	-0.025435	0.0485203	0.692621
IL_1B	GPR133	4	-0.0291145	0.0637337	0.692621
IL_18	MPZL1	10	0.00624049	0.0152246	0.692639
MIG	GLT25D1	6	0.0147233	0.0346353	0.692639
VEGF	NAPB	12	0.0145117	0.0356624	0.69264
SCF	MLH1	4	-0.0837945	0.183451	0.692649
SCGF_B	LDLRAP1	14	0.0110843	0.027373	0.69265
IL_16	USP30	3	0.0379556	0.0724133	0.692651
IL_9	LRRC46	3	0.0291534	0.0556205	0.692653
IL_10	DERL1	4	0.033041	0.0723382	0.692656
SCGF_B	NDUFB2	4	-0.049879	0.109203	0.692658
EOTAXIN	CEACAM21	18	-0.0076674	0.0190505	0.692659
PDGF_BB	ETAA1	3	-0.206287	0.393574	0.692659
IL_18	SLC5A11	6	-0.018101	0.0425846	0.692663
IL_9	GRID2IP	3	0.0955908	0.182382	0.692665
MIP_1B	AC004166.6	3	-0.0889002	0.169618	0.692667
MCP_3	FCGR3B	6	-0.103313	0.24306	0.692668
TRAIL	WDFY2	10	0.00991023	0.0241802	0.692672
M_CSF	DRAM2	17	0.00883255	0.0219201	0.692674
IL_1B	PLCG1	3	-0.16955	0.323503	0.692675
IL_2RA	IFT57	3	-0.0362548	0.0691757	0.692679
IL_10	NYNRIN	3	0.0179104	0.0341749	0.692687
CTACK	HPS6	3	0.0218108	0.0416178	0.69269
IL_9	C22orf32	19	-0.00764444	0.0190162	0.692696
bNGF	HEATR5B	3	0.0766452	0.146254	0.692699
IL_9	ALG6	3	-0.036039	0.0687722	0.69271
TRAIL	RFPL3S	4	0.0184232	0.0403426	0.692711
MIF	XAF1	3	-0.134765	0.257172	0.692713
EOTAXIN	ROGDI	18	0.00740615	0.0184049	0.692714
HGF	SLC17A3	6	0.0115284	0.027127	0.692717
IL_1RA	DPY19L2	5	-0.0421448	0.0968033	0.692718
IL_2	ARIH2	3	0.0709238	0.135348	0.692722
IL_18	EPS8L2	6	0.016133	0.0379632	0.692726
IL_1B	RPN1	6	-0.0118198	0.0278145	0.692735
MIF	POLR2J	8	-0.0117224	0.0282628	0.692737
MIP_1B	NFIL3	3	-0.323995	0.618338	0.692739
IL_5	LDLRAD3	3	0.128345	0.244945	0.69274
IL_1RA	DDX60	3	-0.0800537	0.152782	0.692741
TNF_A	ZKSCAN3	3	0.0933121	0.17809	0.692747
FGF_BASIC	TNFSF13B	3	-0.0288524	0.0550662	0.692748
IL_1RA	IL18RAP	22	0.00486285	0.0121301	0.692751
IL_7	PPP1R37	3	-0.0402989	0.0769136	0.692752
VEGF	SLC38A11	3	-0.0515191	0.0983293	0.692755
IL_8	TRAF3	4	-0.0283283	0.0620439	0.692761
IP_10	FPGT	3	-0.0484528	0.0924808	0.692766
RANTES	C17orf75	6	0.0181428	0.042699	0.692769
G_CSF	ERGIC1	3	0.0440325	0.0840493	0.692783
MCP_1_MCAF	C15orf61	3	0.0547836	0.104573	0.692789
IL_2	SLFN12L	5	-0.0717795	0.164917	0.692795
MIP_1A	CDKN2B	6	0.0099422	0.0234017	0.692803
TNF_A	BTG2	4	-0.0195508	0.0428262	0.692804
MIF	ZNF608	3	-0.0835194	0.159435	0.692804
PDGF_BB	IGHV4-31	4	-0.0640224	0.140243	0.692806
bNGF	MRGBP	4	0.0242553	0.053132	0.692806
bNGF	GPATCH2L	3	-0.0682884	0.130362	0.69281
VEGF	MKNK1	7	-0.0126285	0.0301617	0.692818
IL_2RA	TCEA3	3	0.102861	0.19637	0.692822
MCP_1_MCAF	HDDC2	16	-0.00539079	0.0133668	0.692822
MIF	ESYT2	7	0.0180059	0.0430069	0.692829
MIP_1B	NRG1	27	-0.00798153	0.0199732	0.692836
GROA_CXCL1	NUCKS1	6	0.0108603	0.0255664	0.692844
SCGF_B	CCR2	4	0.042173	0.0923939	0.692845
MCP_3	CRYL1	5	0.0224447	0.0515774	0.692847
IFN_G	JAKMIP1	3	0.0398244	0.0760375	0.692854
MIP_1B	LILRA6	5	0.0370286	0.0850939	0.692858
IL_1B	AP006621.5	8	0.0159041	0.0383616	0.692861
IL_17	GLT25D1	7	-0.0135609	0.0323937	0.692862
IL_6	GLCCI1	3	-0.0287432	0.0548818	0.692863
IL_2RA	TMEM156	7	-0.0126497	0.0302186	0.692876
TRAIL	SESN2	3	0.167905	0.320622	0.692884
FGF_BASIC	IMMP2L	13	-0.0144585	0.0356561	0.692885
G_CSF	DSTNP1	3	-0.0801835	0.153117	0.692889
IP_10	PEX2	3	0.0318563	0.0608366	0.692908
IL_16	CCDC77	11	0.00986416	0.0241856	0.692913
MIF	TEX2	3	0.0734795	0.140333	0.692923
HGF	GNPTAB	3	0.0519406	0.0991977	0.692924
EOTAXIN	IMMT	12	-0.013322	0.0327718	0.692931
SCGF_B	TMCC3	4	-0.0174495	0.0382409	0.692932
G_CSF	LAMTOR1	4	0.0412871	0.0904814	0.692932
G_CSF	AC010878.3	3	-0.0512996	0.0979782	0.692936
TRAIL	MEF2BNB	5	0.0604218	0.138895	0.692945
TNF_A	SLC37A1	6	-0.0265118	0.0624344	0.692947
IFN_G	PCID2	5	-0.0226152	0.0519896	0.692959
MIF	ZNF253	3	-0.0695328	0.132814	0.69296
IL_6	RP11-678G14.3	13	0.00838191	0.0206763	0.692966
CTACK	SLC46A3	3	-0.0165762	0.0316639	0.692975
MCP_1_MCAF	RP11-73O6.3	3	-0.0492964	0.0941667	0.692976
TRAIL	FNDC3B	3	-0.0276024	0.0527269	0.692979
IL_1B	COL9A2	3	0.0828143	0.158196	0.692981
IL_7	RNF40	4	-0.0596873	0.130829	0.692982
MIG	ENDOD1	3	-0.0209528	0.0400256	0.692984
PDGF_BB	RPGRIP1	5	-0.0617995	0.142082	0.692984
FGF_BASIC	SPHK1	5	-0.0146483	0.0336778	0.692986
MCP_1_MCAF	FAM86B3P	3	0.0540243	0.103202	0.692987
IL_10	RP11-1055B8.4	3	0.0207827	0.0397016	0.692992
IL_2	AC005077.14	8	0.0151018	0.0364444	0.693002
IL_16	ZNF841	3	-0.36965	0.706187	0.693004
IL_4	ZNF518B	5	-0.0194185	0.0446484	0.693008
IL_1B	NEDD1	8	-0.0142359	0.0343559	0.693013
IL_10	TRBV9	4	-0.0124216	0.0272303	0.693014
bNGF	SFXN1	3	0.0220855	0.0421943	0.693015
MCP_3	SPECC1	3	0.0499178	0.0953678	0.693015
MIP_1A	CYP4F12	10	-0.0116744	0.0285187	0.693017
HGF	HES4	3	0.0221538	0.0423254	0.693018
MIG	HPS6	3	0.0217679	0.0415886	0.693022
VEGF	ARIH2	3	-0.0602505	0.115112	0.693023
IL_18	ACBD3	3	0.0371943	0.0710624	0.693025
IL_9	MEGF9	10	0.0233063	0.0569365	0.693032
MCP_1_MCAF	CLIP2	4	0.0945961	0.207387	0.693037
FGF_BASIC	AIM2	3	-0.0329003	0.0628618	0.69304
RANTES	ALDH3A2	3	-0.134357	0.256713	0.693041
IL_5	TSPAN18	3	-2.64779	5.05916	0.693044
FGF_BASIC	OCM	6	0.0257897	0.0607552	0.693048
MIF	LRRFIP2	9	0.0444053	0.107925	0.69305
IL_13	MRPL43	7	-0.0101764	0.024325	0.693052
IFN_G	CEP135	3	0.0580306	0.110883	0.693054
IL_2RA	ATP6V1D	5	-0.0164945	0.0379315	0.693054
IL_17	WDR25	14	0.00861087	0.0212948	0.693058
IL_1B	WDR81	3	-0.0155635	0.0297392	0.69306
VEGF	DND1P1	5	0.00758203	0.0174366	0.693063
GROA_CXCL1	NPC2	5	0.0203378	0.0467715	0.693064
IL_9	GRAMD1C	4	-0.0267973	0.058755	0.693066
EOTAXIN	ISM1	7	0.0114424	0.0273527	0.693067
IL_2RA	HKDC1	11	0.00786879	0.0193036	0.693068
bNGF	GPR160	6	0.0248838	0.0586253	0.693069
GROA_CXCL1	CD27-AS1	17	0.00626426	0.0155677	0.693074
MIP_1B	SRR	9	0.0196467	0.0477544	0.693076
GROA_CXCL1	NMRAL1	14	-0.0123345	0.0305054	0.693078
TNF_A	IREB2	8	-0.0142703	0.0344469	0.693079
IL_7	STAG3	9	0.00759397	0.0184591	0.693087
IL_1B	RP11-27I1.2	26	0.0048447	0.0121283	0.693091
SCGF_B	UTF1	3	-0.0671399	0.128313	0.693101
SDF_1A	COX6B1	6	0.0135879	0.0320166	0.693104
IL_6	ITGB3BP	7	-0.00706201	0.0168837	0.693105
IL_8	IGSF8	3	-0.0276893	0.0529186	0.693105
IL_9	RP11-707O23.5	8	-0.00815079	0.0196772	0.69311
IL_8	MARK3	9	-0.0136388	0.0331553	0.693111
IP_10	FKBPL	3	-0.0667741	0.12762	0.693115
IL_9	SDCCAG3	4	0.0215832	0.0473323	0.693122
IL_6	RFX2	3	0.0379357	0.0725063	0.693124
IL_6	RNF144A	4	-0.031039	0.0680723	0.693136
bNGF	MDS2	3	-0.0541036	0.103413	0.693138
IL_1B	HP	22	0.00655293	0.0163679	0.693141
RANTES	HLA-DQA2	11	-0.00760095	0.0186513	0.693143
IL_2	ABCC13	5	0.048149	0.110762	0.693145
TRAIL	SRP54	4	-0.0216708	0.0475308	0.693159
IL_1RA	SLC38A11	3	-0.0655304	0.125266	0.693161
IL_10	RP5-997D24.5	6	-0.0134439	0.0316841	0.693165
G_CSF	NPIPL3	8	-0.0104574	0.0252507	0.693168
SDF_1A	BBS2	19	-0.00380366	0.00947738	0.693169
SDF_1A	VWCE	4	-0.0405762	0.0889994	0.693169
IL_2RA	XKR3	6	-0.0204618	0.0482246	0.693171
MCP_3	RP11-5N23.3	3	-0.0323954	0.0619284	0.693172
EOTAXIN	CHCHD4P3	3	0.281722	0.538554	0.693173
IFN_G	FAM69B	5	0.0131698	0.0302989	0.693174
EOTAXIN	LIMS2	6	0.0224747	0.0529697	0.693176
VEGF	POLR1E	11	0.00592098	0.014531	0.693184
GROA_CXCL1	AC068491.1	3	-0.0335466	0.0641328	0.693187
EOTAXIN	KIAA0368	4	-0.0169098	0.0370922	0.693189
GROA_CXCL1	RP11-795F19.1	4	-0.0167157	0.0366668	0.69319
IL_5	GABPB1-AS1	16	-0.00626568	0.015556	0.693192
IL_17	RP11-73O6.3	3	-0.0604269	0.115524	0.693192
IL_18	GMIP	4	-0.0740148	0.162359	0.693197
GROA_CXCL1	UNC50	3	0.0754205	0.144192	0.6932
IL_18	ZNF234	5	-0.0218706	0.0503209	0.693201
MCP_1_MCAF	DSE	21	-0.00735452	0.01836	0.693202
PDGF_BB	MIR3176	3	-0.0325999	0.062329	0.693212
MIP_1A	ATF6	6	0.00961298	0.0226594	0.693214
IL_8	CTB-113P19.3	3	0.0563136	0.107671	0.693218
EOTAXIN	RUFY1	16	0.0108645	0.0269765	0.693222
VEGF	RHBDD2	5	0.0556887	0.128141	0.693223
EOTAXIN	CSTB	14	0.00719673	0.0178079	0.693225
IL_4	TRAV8-1	3	0.0532638	0.101842	0.693226
G_CSF	ENG	3	0.023918	0.0457335	0.693233
SCF	SRD5A3	10	-0.0128643	0.0314495	0.693238
MIP_1A	PLCG1	4	-0.058376	0.128074	0.69324
MIF	ZDHHC21	3	-0.127148	0.243128	0.693243
IFN_G	VPS29	5	0.0192874	0.0443849	0.693249
MIF	BANF1	10	0.0119286	0.0291634	0.693251
IL_5	BAMBI	3	-0.152878	0.292337	0.693253
bNGF	C1QTNF4	14	-0.0136609	0.0338065	0.693254
IL_9	HCK	4	0.0257025	0.0563934	0.693257
MIG	MRPS25	4	0.0281695	0.0618063	0.693257
IL_13	NBPF2P	6	0.0263338	0.0620834	0.693261
IL_1B	AP2M1	3	-0.0158756	0.0303591	0.693263
IL_8	MS4A6A	11	-0.0168109	0.0412686	0.693268
GROA_CXCL1	MX1	8	-0.0125964	0.0304265	0.69327
IL_2RA	WBSCR22	4	-0.0134962	0.0296133	0.693271
EOTAXIN	CPQ	9	-0.0232744	0.0566112	0.693274
GROA_CXCL1	FMN1	10	0.0165704	0.040515	0.693275
IL_1B	AC058791.2	3	0.0357198	0.068311	0.693277
G_CSF	PLGLB2	3	0.050502	0.0965807	0.693277
G_CSF	RP11-521C20.4	3	-0.0239496	0.0458023	0.693282
PDGF_BB	HSPB1	3	-0.146737	0.280628	0.693283
IP_10	FAM210A	4	0.045781	0.100457	0.693284
TRAIL	C12orf45	3	0.0408976	0.0782156	0.693285
IL_2	NF1	3	-0.0933063	0.178452	0.693294
VEGF	UBE4A	3	0.0186931	0.0357518	0.693299
SCF	PFAS	5	0.00995861	0.0229212	0.693299
IL_18	KLHL5	9	-0.0190814	0.0464168	0.693302
SCF	AC083949.1	4	0.0398416	0.087431	0.693305
IL_1RA	AXIN2	9	0.0185772	0.045193	0.693318
PDGF_BB	PYGL	3	0.0385576	0.0737503	0.693321
IL_18	C2CD5	4	0.0156542	0.0343554	0.693328
SCGF_B	ST3GAL1	9	0.0224776	0.0546833	0.693328
TRAIL	SMUG1	9	0.0116809	0.0284176	0.693332
IL_4	UPB1	8	0.0111381	0.0269099	0.693333
FGF_BASIC	LGALS9C	10	0.023735	0.0580448	0.693334
M_CSF	GCLC	4	-0.0652084	0.143116	0.693341
IL_17	RP11-497H16.7	4	-0.0332224	0.0729152	0.693343
IL_7	SNHG3	3	-0.0656773	0.125637	0.69335
EOTAXIN	FAM136A	3	-0.0300992	0.0575786	0.693352
G_CSF	RP11-981P6.1	3	0.032553	0.0622727	0.693352
HGF	PKIB	4	0.0229036	0.0502725	0.693369
M_CSF	PRPF6	6	0.0128415	0.0302866	0.693375
IL_18	ADAMTSL4	4	-0.00917738	0.0201454	0.693387
IP_10	NOC3L	6	0.012279	0.028962	0.693395
M_CSF	CHSY1	7	0.00957963	0.0229269	0.693406
GROA_CXCL1	AC131056.3	8	0.0746086	0.180304	0.693409
MIG	STMN3	4	-0.0190635	0.0418506	0.693415
VEGF	RP11-345J4.8	3	0.0523728	0.100212	0.693418
MIP_1B	CSK	7	-0.0223285	0.0534417	0.693422
IL_6	FCGR3A	3	0.122992	0.235343	0.693423
SCF	BIN3	7	-0.0106372	0.0254597	0.693426
IL_1B	AC092295.7	5	0.0338393	0.0779215	0.693428
IL_6	CTBP1-AS1	3	-0.0271458	0.0519445	0.693431
FGF_BASIC	RP11-638I2.10	3	0.0476046	0.0910952	0.693437
M_CSF	RP11-617D20.1	7	0.00865121	0.0207076	0.693443
MCP_1_MCAF	SLC4A7	3	0.0661693	0.126626	0.693449
MCP_1_MCAF	BAIAP3	8	0.00837085	0.0202324	0.693449
M_CSF	RAI1	4	0.0233946	0.0513653	0.69345
IL_16	PRSS57	3	-0.0319252	0.0610962	0.693457
GROA_CXCL1	DHX38	3	0.0321687	0.0615632	0.693461
TNF_B	RPS23	10	0.00551216	0.0134861	0.693461
IL_9	GSKIP	4	0.00912873	0.020044	0.693463
IL_2	XRRA1	18	0.00958815	0.0238892	0.693465
IP_10	LRRC48	3	-0.0252445	0.048313	0.693467
IL_2	PSME4	3	-0.0481156	0.0920838	0.693467
SCGF_B	MPPE1	7	-0.00960435	0.022991	0.693468
IL_10	SIN3B	4	-0.0138629	0.0304402	0.693474
FGF_BASIC	TNS1	5	-0.0331933	0.0764488	0.693483
SCF	RP11-319G6.1	3	-0.0248009	0.0474677	0.693488
IL_2	POLR2D	5	-0.0552507	0.127253	0.69349
MIF	ST3GAL1	9	-0.0177214	0.0431369	0.69349
IL_4	PRR11	3	0.0338144	0.06472	0.693491
IL_9	DOK4	4	0.0281348	0.0617823	0.693492
IL_1B	GSKIP	4	-0.00916572	0.0201276	0.693496
VEGF	RP11-497H17.1	3	-0.00701159	0.0134206	0.693502
IL_7	ENTPD2	3	0.023633	0.0452371	0.693515
TNF_A	TNFSF8	4	-0.015616	0.0342953	0.693521
G_CSF	AC083949.1	4	-0.0478472	0.105081	0.693522
MIP_1A	ENTPD2	3	-0.0243183	0.0465504	0.693523
IL_7	YME1L1	3	-0.174761	0.334531	0.693523
MIP_1B	LRCH4	5	-0.016171	0.0372503	0.69353
IL_16	AC093159.1	3	0.0413135	0.0790855	0.693532
IP_10	TMBIM4	5	0.0320007	0.0737156	0.693534
IFN_G	DDX12P	4	-0.0326929	0.0718024	0.693534
IL_18	PTGFRN	4	-0.0318411	0.069933	0.69354
FGF_BASIC	RPS6KA2	12	0.0244677	0.0603173	0.693543
M_CSF	CCDC25	5	-0.011713	0.0269826	0.693544
IL_1RA	TRPT1	4	0.0273341	0.0600354	0.693545
MIF	RFC4	5	0.017719	0.0408185	0.693546
FGF_BASIC	RSRC1	4	0.0446003	0.097959	0.693547
IL_17	ECHDC3	10	0.0107265	0.0262514	0.693548
IL_1RA	AC004166.6	3	-0.0684709	0.131081	0.693548
PDGF_BB	RP11-10A14.3	3	0.120992	0.23163	0.693551
IL_1B	EXTL2	3	0.0162323	0.0310754	0.693552
GROA_CXCL1	TTC26	4	-0.024216	0.0531901	0.693562
IFN_G	ATP9A	8	-0.00973618	0.0235416	0.693563
SCF	AC093627.10	5	-0.0152737	0.0351876	0.693563
G_CSF	AK5	7	-0.0103012	0.0246676	0.693567
IL_9	ZNF37BP	3	-0.143696	0.275116	0.693572
EOTAXIN	FAM160A2	8	0.00560496	0.0135538	0.693589
TRAIL	C1orf122	3	-0.0751511	0.143894	0.693593
SCF	TTC26	4	-0.023092	0.0507273	0.693594
IL_1RA	OGFOD3	5	-0.0311569	0.0717893	0.693603
VEGF	ADAL	4	0.0309212	0.0679284	0.693604
MIG	RP3-393E18.2	3	0.079115	0.151491	0.693605
IL_17	IGLC6	4	0.0374529	0.0822781	0.693606
IL_8	MYO3B	3	0.0923157	0.176771	0.69361
MIP_1B	RP11-277P12.20	5	-0.0357021	0.0822653	0.693615
MCP_1_MCAF	FCGR2B	22	0.00462364	0.0115682	0.693625
MIG	LRRFIP2	9	-0.055611	0.13543	0.693626
EOTAXIN	KIAA1598	20	-0.00438999	0.010966	0.693627
IL_7	CXCR7	4	-0.0784487	0.172356	0.693633
IL_1RA	TMEM230	6	0.00890489	0.0210214	0.693635
SDF_1A	RP3-449M8.9	3	0.0350121	0.0670505	0.69364
SDF_1A	ETS2	5	0.0177744	0.0409605	0.693645
IL_18	PPOX	4	-0.0423842	0.0931246	0.693646
IL_6	CDC5L	3	-0.0575062	0.110131	0.693646
IP_10	SPG7	4	-0.060435	0.132786	0.693649
IFN_G	EGLN3	3	0.0566192	0.108435	0.693652
TRAIL	ABCC4	15	0.00880992	0.0218728	0.693655
IL_10	GFM1	3	-0.0424714	0.0813406	0.693656
TNF_A	MARCH3	3	-0.0878142	0.168181	0.693657
PDGF_BB	H6PD	9	0.00914909	0.0222837	0.693661
IFN_G	ARF4	6	-0.0136437	0.0322113	0.693663
HGF	HEBP1	6	0.0136082	0.0321276	0.693664
MCP_1_MCAF	SNTB1	5	-0.0397821	0.0916832	0.693666
GROA_CXCL1	ZNF781	3	0.0367169	0.0703232	0.693669
EOTAXIN	COMMD4	5	0.0172223	0.0396925	0.693676
MCP_3	AL357673.1	3	0.0615014	0.1178	0.693685
IFN_G	MEGF6	4	-0.0325213	0.0714658	0.693691
TNF_A	GPX7	25	0.00793362	0.0198922	0.693697
IL_9	SGSH	4	0.0192618	0.0423295	0.693701
MIP_1B	ENGASE	7	-0.0145911	0.034957	0.693703
G_CSF	MTCH1	5	-0.0602432	0.13886	0.693709
IL_1B	ATP6V0D1	5	0.012356	0.0284809	0.693713
IL_6	STK11	3	0.0277147	0.0530915	0.693718
SCGF_B	NXPE3	5	0.0126551	0.0291712	0.693723
MIP_1B	PIGCP1	6	-0.051447	0.121486	0.693723
MIF	ZNF25	9	0.0138727	0.0337963	0.693726
MIP_1B	CAMTA1	5	0.0255157	0.0588173	0.693728
IL_1RA	RP5-997D24.5	6	-0.0121187	0.0286178	0.693732
IL_1RA	FAM118A	13	0.00300186	0.0074246	0.693732
MCP_3	RP11-77C3.3	6	-0.0132604	0.0313141	0.693733
IL_2	CHCHD4P3	3	0.297573	0.570079	0.693734
MCP_3	ITGB2	5	-0.016872	0.0388934	0.693736
MCP_3	NPHP3	10	0.0220497	0.0539986	0.693736
M_CSF	NPAS2	5	-0.0324028	0.0746962	0.69374
IL_1B	AC068491.1	3	-0.0620162	0.118812	0.693742
IL_5	MYH3	3	-0.0448667	0.0859609	0.693756
IFN_G	VASP	15	-0.0119554	0.0296924	0.693756
TNF_A	ST3GAL6	5	0.0320819	0.0739618	0.69376
IFN_G	RP11-75L1.2	3	-0.0338857	0.0649235	0.693761
IL_18	OCM	6	0.032545	0.0768623	0.693764
IL_10	SLC35D3	6	-0.0182237	0.0430394	0.693765
IL_18	HIVEP3	4	-0.0163555	0.0359517	0.69377
IL_16	RP11-834C11.4	5	-0.0170561	0.0393237	0.693778
G_CSF	RNF10	8	0.0166471	0.0402828	0.693782
IL_18	SLC19A1	3	0.218013	0.41774	0.693783
PDGF_BB	TRIM60P18	6	0.0202199	0.0477576	0.693786
TNF_A	CD200R1	7	0.0142551	0.0341624	0.69379
G_CSF	RP13-942N8.1	6	0.00813456	0.0192135	0.693792
IL_1B	CMTM3	3	-0.312317	0.598461	0.693794
MIF	CD40	14	-0.00756352	0.0187529	0.693803
PDGF_BB	FAM171A1	11	0.00960777	0.0236297	0.693803
IL_1B	ZNF514	8	-0.00933941	0.0226015	0.693807
IP_10	GPR137B	10	0.00917899	0.0224847	0.693811
RANTES	RP11-84C10.2	5	0.0100756	0.0232331	0.693819
IL_1B	NCAPD3	5	0.0388397	0.0895618	0.693825
MIP_1A	UNC93B1	3	0.0494434	0.0947587	0.693836
IL_1B	ARL5A	5	0.0455328	0.105001	0.693838
IL_6	DKK3	12	-0.00862518	0.0212848	0.693844
IP_10	NLRC5	6	0.0202669	0.0478797	0.693853
HGF	IL9RP3	5	0.0132127	0.0304712	0.693857
IL_2	SIGLEC7	3	-0.0448349	0.0859334	0.693857
MIP_1B	RP11-156P1.3	12	-0.00896988	0.0221366	0.693858
CTACK	ATP6V0B	3	0.0358652	0.0687423	0.69386
SDF_1A	CD300A	7	-0.0142447	0.034146	0.693861
IL_9	RYR1	3	0.0607882	0.116515	0.693867
IL_2RA	LILRB3	3	0.0874582	0.167635	0.693868
G_CSF	WDR35	3	-0.0618436	0.11854	0.693872
MIG	PGM2L1	5	-0.0415328	0.0957885	0.693874
TNF_B	PYHIN1	4	0.0681508	0.149862	0.693875
IL_1B	C7orf25	11	-0.00748263	0.0184077	0.693876
TNF_A	FIG4	4	-0.0359741	0.0791072	0.693879
bNGF	RABEP1	19	-0.00706424	0.0176449	0.693881
IL_18	CITED4	11	-0.00871417	0.0214378	0.693882
TRAIL	AEBP1	5	-0.0298572	0.0688631	0.693884
MIP_1A	HIST1H2BK	13	0.0072236	0.0178757	0.693884
IL_5	IGHMBP2	15	0.00552089	0.0137179	0.693886
MIP_1A	RP11-685N10.1	7	-0.016159	0.0387384	0.693887
IL_4	C14orf159	9	-0.00539914	0.0131606	0.693889
EOTAXIN	RPF2	8	0.0126418	0.0306023	0.69389
MCP_3	UVRAG	5	0.0145171	0.0334832	0.69389
RANTES	PLEKHA1	7	-0.0128168	0.0307264	0.693891
IL_18	AC016753.7	3	-0.0511221	0.0979977	0.693894
IL_10	DNAJC27	3	0.0843608	0.161719	0.693902
IL_4	SLC39A11	12	-0.00659362	0.0162747	0.693903
IL_1RA	OLFML2B	3	0.0775976	0.148756	0.693905
IL_17	PDXDC2P	8	-0.0218803	0.0529699	0.693911
IL_17	GABARAPL1	7	-0.0241648	0.0579372	0.693919
IL_10	BLVRB	11	-0.00789405	0.0194228	0.69392
G_CSF	TTYH2	4	0.0153533	0.0337671	0.69392
VEGF	ADA	7	0.00985146	0.0236202	0.693924
RANTES	FAM215B	4	0.0170514	0.0375025	0.693927
SDF_1A	PUS7L	4	-0.057879	0.127302	0.693936
MIP_1A	SCO1	4	-0.0301571	0.06633	0.69394
RANTES	HEATR2	3	-0.0941652	0.180541	0.693941
IL_7	LGSN	6	0.0188048	0.04444	0.693945
M_CSF	RP11-44F14.2	6	-0.0170757	0.0403546	0.693952
IL_7	UPK3A	6	-0.0193284	0.0456787	0.693953
PDGF_BB	SOD2	6	-0.00544605	0.0128707	0.693954
IL_13	FIBP	3	-0.0513807	0.0985177	0.693959
FGF_BASIC	PAPD7	3	-0.0356023	0.0682642	0.693959
FGF_BASIC	TP73-AS1	3	-0.0371058	0.0711481	0.693963
IL_8	RP11-421F16.3	5	-0.0201757	0.0465471	0.693965
TNF_A	ZNF429	15	0.00937555	0.0233021	0.693965
SCF	TMED1	3	-0.00846095	0.0162238	0.693969
EOTAXIN	AP3S1	3	0.0525053	0.10068	0.693973
M_CSF	SPSB2	6	-0.0330879	0.0782023	0.693975
TRAIL	CTB-41I6.1	5	0.017722	0.0408876	0.693975
IL_7	CTD-2245F17.3	3	-0.0362101	0.0694347	0.693978
IL_17	MORC2-AS1	8	0.0155858	0.0377408	0.69398
IL_10	PLCG1	3	-0.102981	0.19748	0.693988
TNF_A	RP11-585P4.5	8	-0.0111058	0.0268932	0.693989
TNF_A	PXDN	13	-0.00480884	0.0119045	0.693992
IL_8	MGST2	10	0.0171083	0.0419351	0.693996
GROA_CXCL1	DDX24	7	0.017239	0.0413445	0.694004
IL_6	CSRP2BP	3	-0.0988046	0.189489	0.694014
EOTAXIN	C19orf12	13	0.00793075	0.0196346	0.694015
IL_8	LRCOL1	3	-0.150319	0.288286	0.694016
IL_6	RP11-218E20.6	4	-0.0562797	0.123826	0.694029
IL_8	FASTKD3	4	-0.0331538	0.0729471	0.694039
IL_10	CHRFAM7A	3	0.0451663	0.0866308	0.694045
TNF_A	XCL2	6	0.00870868	0.0205879	0.694047
IP_10	SMIM7	3	-0.0607434	0.11651	0.694048
MIP_1B	UBE4A	3	0.0356307	0.0683426	0.69405
TNF_A	TTC27	4	-0.0186201	0.0409711	0.694052
TRAIL	SCD5	18	-0.00698704	0.0174441	0.694058
GROA_CXCL1	STAG3L4	16	-0.0139357	0.0347023	0.694058
MIG	CDKN1A	3	0.0370733	0.0711121	0.69406
MIG	PLAUR	4	0.0517258	0.113821	0.694063
HGF	AVPI1	4	-0.0325364	0.0715953	0.694064
IL_2RA	ARRB1	3	0.0440948	0.0845828	0.694067
IL_4	SMAP1	13	0.00795074	0.0196879	0.694071
IL_10	TP53INP1	5	0.0779616	0.179931	0.694071
IL_2RA	USP32P3	3	0.0319476	0.0612835	0.694074
IL_2RA	DOK4	4	-0.0345247	0.0759744	0.694078
HGF	CTA-384D8.20	3	-0.0601524	0.115391	0.694082
MCP_3	RP11-290F20.3	3	-0.0247841	0.0475437	0.694082
TRAIL	NEGR1	6	0.0143928	0.0340317	0.694097
bNGF	CEP63	22	0.00814456	0.0204108	0.694098
MIP_1B	CALCRL	3	-0.0444949	0.0853616	0.694102
IP_10	CRYL1	7	-0.0200839	0.0481842	0.694104
IL_6	MERTK	16	-0.00612012	0.0152431	0.694113
IP_10	B3GALNT1	4	-0.0338248	0.0744435	0.694113
IL_2	MYO5C	4	-0.0138983	0.0305884	0.694115
IL_9	TLR4	16	0.00694076	0.0172873	0.694117
GROA_CXCL1	HDHD3	6	-0.0114104	0.0269823	0.694124
IL_17	RP11-134P9.1	3	-0.0242937	0.046611	0.694127
IL_10	CYP4F12	10	-0.0106739	0.0261761	0.694134
bNGF	AC009961.3	3	-0.0251708	0.0482974	0.694146
IL_18	OSBP2	3	-0.206443	0.396128	0.694151
HGF	LDHA	3	0.0656453	0.125962	0.694153
RANTES	MBNL2	3	0.139238	0.267179	0.694158
SDF_1A	FSCN1	5	-0.0326664	0.0754157	0.694159
IL_17	FBXO28	17	-0.00802353	0.0200152	0.694166
MCP_1_MCAF	FAM182B	3	0.0394938	0.0757865	0.694168
IL_2RA	APTX	3	0.0464838	0.0892011	0.694171
IL_9	PKP2	4	0.0577875	0.127215	0.694186
GROA_CXCL1	SYT1	3	-0.0905584	0.173798	0.694201
bNGF	DHX34	9	-0.0101804	0.0248425	0.694205
IL_17	ZNF890P	6	0.01759	0.0416075	0.694207
FGF_BASIC	CYB5A	6	-0.0292306	0.0691445	0.694216
IL_10	LAMP5	8	0.0140198	0.0339769	0.694217
VEGF	FNTB	9	-0.00948029	0.0231362	0.694231
MIG	LRRC20	3	-0.0669158	0.128439	0.694231
IL_10	TMEM44	4	-0.0459405	0.101154	0.694237
IP_10	ZNF565	3	-0.0373262	0.0716471	0.694241
IL_7	ZNF212	6	-0.0155999	0.0369063	0.694255
MIP_1B	CTD-2006K23.1	4	0.122653	0.270083	0.694257
MIF	HBQ1	5	-0.0436735	0.100863	0.694258
MCP_3	CTD-3099C6.9	3	-0.0960071	0.184298	0.69426
FGF_BASIC	RNF185	8	-0.0109515	0.0265453	0.694266
TNF_A	FBXO32	6	0.0480188	0.113609	0.694269
IP_10	FAM118B	9	0.00836718	0.0204227	0.694273
MCP_1_MCAF	FLT1	4	0.0342658	0.075459	0.694278
MIP_1B	CTA-126B4.7	5	0.0186288	0.043026	0.694279
SCF	CHGB	3	-0.0272769	0.0523655	0.694281
IFN_G	ARFGAP2	3	0.0244557	0.0469507	0.694288
IL_4	LGALS9	10	0.0107765	0.0264427	0.694298
IL_8	ARAP3	14	0.00605984	0.015051	0.694308
IL_2	NDUFS8	7	-0.0126977	0.0304858	0.69431
bNGF	TBCK	3	0.0199937	0.0383882	0.694313
MCP_3	RP11-497H16.7	3	0.0783024	0.150352	0.69433
MIP_1A	JAKMIP1	3	0.0239882	0.0460609	0.694331
FGF_BASIC	ZNF107	5	0.078635	0.181654	0.694332
bNGF	LAMP3	3	0.137952	0.264892	0.694335
MIP_1A	RAMP1	4	-0.0362374	0.0798188	0.69434
IL_2RA	USP12-AS2	3	-0.122199	0.234654	0.694346
IL_7	C7orf50	4	0.0319622	0.0704036	0.694347
EOTAXIN	NUDT5	5	0.0225801	0.052165	0.694349
IL_9	RGL4	3	-0.0732963	0.140751	0.694353
MIF	GALNT4	9	-0.00677438	0.0165396	0.694353
EOTAXIN	ZNF181	4	0.013514	0.0297683	0.694354
RANTES	KRT72	18	0.00575825	0.0143913	0.694359
IL_4	ZNF24	3	-0.395664	0.759831	0.694365
SCGF_B	PPP1R16A	7	0.021494	0.0516146	0.694366
IL_5	AL161915.1	4	0.0193391	0.0426018	0.694368
TNF_B	PTK2B	5	0.01292	0.029851	0.694377
SCF	RP11-218E20.6	4	-0.053277	0.117367	0.694377
MIP_1B	SERPINC1	3	-0.0341857	0.0656565	0.69439
IL_2RA	C2orf62	3	0.0324325	0.0622904	0.694395
EOTAXIN	CTD-2336O2.1	6	-0.0150814	0.0356976	0.694397
HGF	TMEM41B	11	0.0106946	0.0263573	0.6944
IL_1B	CTB-113P19.3	3	-0.0598328	0.114918	0.694401
FGF_BASIC	RGS12	9	-0.0102097	0.0249311	0.694403
FGF_BASIC	DUSP14	9	0.00745357	0.0182013	0.694408
IL_16	CCDC23	23	-0.0051142	0.0128392	0.694409
M_CSF	SUSD4	6	0.0172473	0.0408268	0.694415
IL_1B	POLR3K	6	0.0113584	0.0268872	0.694417
MIP_1B	RP11-278A23.2	3	-0.0247483	0.0475362	0.694418
M_CSF	C1QC	3	0.0839823	0.161313	0.69442
FGF_BASIC	TRAPPC6A	4	-0.0192935	0.0425097	0.694423
IL_9	RUNDC3B	4	-0.02202	0.0485177	0.694426
MCP_3	RP3-465N24.5	5	-0.0135947	0.031416	0.694431
IL_2	MGAT1	3	-0.0218318	0.0419365	0.694432
MIF	CTD-3088G3.8	4	0.115556	0.254619	0.694437
TNF_A	SMN2	5	0.0248463	0.0574191	0.69444
MIP_1A	TMEM206	6	0.0143046	0.0338642	0.694442
TNF_A	RP1-122P22.2	3	0.0377342	0.072486	0.694442
EOTAXIN	ARHGEF35	3	-0.0121117	0.0232664	0.694445
IL_1RA	GNPTAB	3	0.148329	0.284939	0.694446
G_CSF	C10orf128	17	0.00475048	0.0118619	0.694448
MCP_3	USP47	3	-0.0308697	0.0593012	0.694449
G_CSF	ZNF204P	8	-0.0119044	0.0288736	0.69445
IL_4	RP11-115C21.2	3	0.0525272	0.100906	0.694451
IP_10	ARL14EP	6	-0.04201	0.0994573	0.694455
FGF_BASIC	CD86	5	0.0404308	0.0934404	0.694459
CTACK	INADL	7	0.016836	0.0404425	0.69446
IL_10	CISD1	16	-0.00633923	0.0158079	0.694461
MIP_1A	LGSN	10	0.0135849	0.0333534	0.694466
IL_9	TRMT112	4	0.0101065	0.0222713	0.694467
MIG	KRT74	4	-0.0325337	0.0716941	0.694469
MIF	RASA4DP	8	-0.0134495	0.0326235	0.69447
IL_10	SYMPK	6	0.0262507	0.0621511	0.694471
MCP_1_MCAF	SETD6	4	0.0345697	0.0761814	0.694471
EOTAXIN	SLC25A19	3	-0.111858	0.2149	0.694472
bNGF	HK2	9	-0.0107076	0.0261539	0.694479
FGF_BASIC	PDCD5	11	0.0112441	0.02772	0.694489
IL_5	SNRNP25	6	-0.0134815	0.0319209	0.69449
MCP_1_MCAF	MAF	3	0.0528055	0.101458	0.694494
FGF_BASIC	TMX1	6	-0.0128323	0.0303845	0.694496
RANTES	SPTSSA	4	-0.125938	0.277554	0.694496
IL_8	MUSTN1	3	-0.0213714	0.041063	0.6945
IFN_G	WAC-AS1	6	-0.0126179	0.0298779	0.694506
MIG	CD52	5	0.0179704	0.0415415	0.694524
IL_17	COG6	11	0.0118106	0.0291206	0.694526
IL_10	DENND1A	5	-0.0201346	0.0465451	0.694529
GROA_CXCL1	DUSP6	3	-0.0944367	0.181472	0.694532
IL_9	C12orf43	5	0.0165317	0.0382168	0.694532
IP_10	NMT2	7	-0.014565	0.0349965	0.694536
EOTAXIN	EPHB4	17	0.00817271	0.0204139	0.694542
IL_16	GPER	6	-0.0156694	0.0371084	0.694543
SCF	MN1	3	0.0277143	0.0532593	0.694546
MIP_1A	RNF40	5	0.0224887	0.051991	0.694551
MIG	RGS17	4	0.016245	0.0358097	0.694554
IL_1B	RP13-467H17.1	4	0.0364054	0.080251	0.694555
SDF_1A	ZNHIT3	3	-0.036259	0.0696839	0.69456
IL_7	RP11-540B6.2	3	-0.0156819	0.0301385	0.694565
MIP_1A	NCSTN	17	-0.0112414	0.0280812	0.694565
MIF	LRRC37A4P	12	0.00785289	0.0194277	0.694567
IL_6	CLEC2B	3	-0.1051	0.201994	0.694572
M_CSF	ATP6V1D	5	0.0143294	0.0331309	0.694578
MIG	GORAB	7	-0.0153473	0.0368816	0.694579
MIG	METTL4	3	-0.025931	0.0498389	0.69458
G_CSF	FAM22B	4	0.0213194	0.0470005	0.694582
IL_17	MKNK1-AS1	4	-0.0363861	0.0802164	0.694582
IL_1RA	PCYOX1L	15	0.00607224	0.0151246	0.694587
IL_1B	B3GNT2	6	-0.0137286	0.0325173	0.694588
bNGF	KMO	4	-0.0240415	0.0530029	0.694589
IL_7	PRDX2	3	-0.0793119	0.152443	0.694592
PDGF_BB	EIF2S2	6	-0.013692	0.032431	0.694592
PDGF_BB	CDC42	10	0.0112687	0.0276789	0.694592
IL_8	AP006621.5	8	-0.0185109	0.0449198	0.694593
MIG	SLC20A2	4	0.018803	0.0414554	0.694599
M_CSF	CCBL2	9	-0.0111046	0.0271354	0.694602
IL_16	RINT1	4	0.0203216	0.0448041	0.694603
SCGF_B	MRPS6	4	0.0221106	0.0487485	0.694604
SCGF_B	SLCO4C1	6	-0.0306624	0.0726307	0.694606
IL_17	DNAJB5	6	-0.00840288	0.0199042	0.694606
IL_2RA	RP4-798A10.2	4	0.0159607	0.0351899	0.694607
SDF_1A	SLPI	3	0.0663465	0.127531	0.694609
IL_16	SIRPA	7	-0.0264071	0.063467	0.69461
MIG	ZNF37BP	3	-0.0780033	0.14994	0.694613
IL_1RA	RAB15	8	0.0140068	0.0339924	0.694615
RANTES	GALNT2	3	-0.0354232	0.0680925	0.694618
TRAIL	ACTR1B	6	0.00974653	0.0230883	0.694623
IL_1RA	POMGNT1	5	0.0365109	0.0844311	0.694625
IL_4	RP11-98I9.4	13	-0.0103658	0.0257177	0.694626
IL_2RA	KIR3DX1	3	0.0719787	0.138367	0.694628
IL_6	NLRC5	6	0.0154128	0.036512	0.694631
FGF_BASIC	RP11-423H2.1	4	-0.0200898	0.0442976	0.694632
MCP_3	REEP1	6	-0.0165202	0.0391354	0.694632
bNGF	ACOX1	22	0.00499502	0.0125411	0.694634
IL_6	CAPN12	19	-0.00573147	0.0143537	0.694641
M_CSF	SLC36A4	4	-0.0128277	0.0282858	0.694641
IL_1B	C16orf88	3	0.030687	0.0589949	0.694646
IL_2RA	FIGNL1	14	-0.0156691	0.0389637	0.694646
IL_10	CEP78	5	-0.0175649	0.0406219	0.694648
IL_10	LEPRE1	3	-0.0429705	0.0826101	0.694648
IL_4	DUS2L	16	-0.00626982	0.0156451	0.694651
IL_16	ANXA2	5	-0.0326723	0.0755623	0.694655
bNGF	CTA-29F11.1	7	0.0149356	0.0359026	0.694661
TRAIL	SPATA20	25	0.00459471	0.0115591	0.694665
IL_2	PCBD1	3	0.0547752	0.105312	0.694667
HGF	TRGV5	10	0.00994505	0.0244341	0.694669
SCGF_B	RIPK1	4	-0.030283	0.0667831	0.694672
IL_2RA	CLCN6	5	0.0130173	0.0301082	0.694679
SCF	NUCKS1	6	0.013444	0.0318537	0.694682
bNGF	GFPT2	3	-0.146376	0.281446	0.694686
SDF_1A	PDE4D	3	0.172879	0.332407	0.694687
G_CSF	FLCN	4	0.014958	0.0329892	0.694691
IFN_G	C16orf62	6	0.0433366	0.102684	0.694692
TNF_A	2009-09-01	3	-0.0668374	0.128517	0.694695
IFN_G	NOV	4	0.0184016	0.0405849	0.694699
IL_4	RARS2	3	-0.106287	0.204378	0.694702
MCP_1_MCAF	CYTIP	5	0.0317907	0.0735358	0.694702
MIP_1A	GSDMD	5	-0.0146431	0.0338713	0.694703
M_CSF	ZBTB47	6	-0.0167	0.0395715	0.694704
IL_18	SLC22A18	5	-0.0199516	0.0461515	0.694709
IL_2RA	MAL	3	0.113682	0.218605	0.694711
IL_16	ADCK2	11	0.00643166	0.0158686	0.694718
IL_18	FADS1	12	-0.0123922	0.030674	0.694719
SDF_1A	RP11-439E19.9	4	-0.0655803	0.144649	0.694719
TRAIL	GPR137B	12	0.00718959	0.0177963	0.694721
IL_16	AC000078.5	3	-0.162755	0.312983	0.694723
IFN_G	STAU2	3	-0.137	0.263459	0.694726
IL_2	GPSM1	4	0.0335419	0.0739849	0.694727
GROA_CXCL1	DLK2	3	0.0202619	0.0389665	0.694737
FGF_BASIC	LINC00565	9	0.0103035	0.0251897	0.694739
IL_16	TMEM206	6	-0.0153473	0.0363721	0.694751
EOTAXIN	FBXO15	3	-0.0217369	0.0418057	0.694753
MIP_1B	RP11-680G24.5	6	0.0371073	0.0879432	0.694755
IL_18	HSPA4	7	0.0170156	0.0409163	0.694756
IL_6	RP11-421F16.3	5	-0.0129509	0.029963	0.694759
IL_9	DLEU7	3	-0.0979003	0.188296	0.694765
MIG	HECW2	5	0.0276802	0.0640453	0.69478
IP_10	PET100	3	-0.0221464	0.0425982	0.694783
MIP_1B	SLC35B4	4	0.0465219	0.102638	0.694788
IL_2RA	TMEM8A	13	0.00712842	0.0176956	0.694788
SDF_1A	TTC26	4	0.0268874	0.05932	0.694789
IL_1RA	BSCL2	7	0.00575297	0.0138354	0.694789
IL_6	TMEM200A	4	0.0152179	0.0335745	0.694792
SDF_1A	RP11-497H16.2	3	0.0214879	0.0413331	0.694793
IL_18	BLK	10	-0.0202411	0.0497528	0.694798
IFN_G	TSPAN31	5	-0.00684919	0.0158485	0.6948
MIF	NCAPG2	4	0.0152787	0.0337102	0.694803
SCF	AP006621.6	9	0.0130127	0.0318207	0.694807
IP_10	C7orf41	4	0.0193586	0.0427128	0.694809
EOTAXIN	UHRF1BP1	27	0.00873797	0.0220158	0.694812
HGF	OLFML2B	3	0.0757071	0.145639	0.694815
IL_2	KTN1	3	-0.010226	0.0196719	0.694816
IL_18	IFNGR2	14	0.0118435	0.0294685	0.694821
M_CSF	TLR5	5	-0.0380556	0.0880642	0.694821
IL_1B	ZNF823	3	-0.0184122	0.0354207	0.694822
IL_2RA	RP11-228B15.4	5	0.0262488	0.0607435	0.694827
IL_1B	PLCB1	9	0.0240849	0.0589029	0.69484
MIG	KANSL1-AS1	10	0.00692224	0.0170177	0.694844
IL_17	PDGFC	4	-0.0481546	0.106264	0.694849
HGF	SARDH	5	-0.0515304	0.119258	0.694849
IL_1B	RNF175	4	-0.0241829	0.0533654	0.694852
RANTES	POC5	11	0.0205524	0.0507321	0.694853
IFN_G	FOCAD	7	0.0186584	0.044882	0.694854
MIP_1B	CARD16	11	0.0115757	0.028574	0.694855
IL_1RA	CLTCL1	5	0.00949133	0.0219665	0.694855
IL_7	AP3M2	3	0.06229	0.119848	0.694858
bNGF	PSEN1	5	0.0165224	0.0382396	0.69486
VEGF	SPDYE6	8	-0.0181623	0.0441152	0.694861
EOTAXIN	SERINC1	5	0.072629	0.168096	0.694864
M_CSF	RP11-488L18.4	6	0.0174786	0.0414414	0.694875
bNGF	FBLN7	3	-0.0591584	0.113831	0.694877
IL_10	FLT1	4	-0.0294117	0.0649098	0.694877
IL_2	TLR5	4	-0.0370575	0.0817842	0.694879
M_CSF	GSPT1	7	0.0316638	0.076173	0.69488
IL_1B	FAM131B	3	0.0939075	0.180697	0.694881
GROA_CXCL1	MLLT6	3	0.114113	0.21958	0.694885
TRAIL	RP11-18F14.2	3	0.0453606	0.0872852	0.694888
SCF	RP11-247A12.7	3	0.0162152	0.0312023	0.694889
MCP_3	SMU1	3	0.0464226	0.0893333	0.694901
IL_8	ATP6V0E2	11	-0.00672269	0.0165974	0.694902
SCF	CHSY1	7	-0.00852093	0.0205003	0.694903
SCGF_B	GBP3	18	0.0060492	0.0151471	0.694906
M_CSF	ZNF160	4	-0.030334	0.0669526	0.694908
IL_8	CPT1A	5	-0.00723099	0.0167385	0.694909
SDF_1A	LILRA5	4	0.0444809	0.0981782	0.69491
IL_5	TMEM254	8	0.013624	0.033098	0.694913
RANTES	RP11-73O6.3	3	-0.0633018	0.121824	0.694921
MIP_1B	APEX1	3	-0.0683262	0.131495	0.694923
TNF_A	KCNH2	3	-0.0645111	0.124157	0.694932
bNGF	KLHDC7B	3	0.0731868	0.140856	0.694936
G_CSF	TRAV41	3	0.0550818	0.106013	0.694941
VEGF	PELI2	5	-0.0244369	0.0565743	0.694946
IFN_G	ALAD	5	0.014475	0.0335115	0.694946
MIF	INHBB	3	-0.0277529	0.0534158	0.694948
IL_7	PDSS2	4	-0.0240543	0.0531009	0.694954
SCF	HSD17B14	4	0.0101908	0.0224966	0.694954
MCP_3	LAP3	10	-0.00780945	0.0192069	0.694964
G_CSF	MIR570	5	-0.0309382	0.0716304	0.694964
IL_2RA	RP11-169D4.2	4	0.0210672	0.0465095	0.69497
MIG	MKNK2	3	0.0346133	0.0666257	0.69497
MCP_1_MCAF	C4BPB	3	-0.0372367	0.0716758	0.694971
bNGF	PLCD1	5	-0.01909	0.0442004	0.694976
IL_2RA	CNN2	9	0.0100932	0.0246962	0.694978
MCP_1_MCAF	RP11-439E19.3	4	-0.029798	0.0657877	0.694984
IL_16	RP4-669P10.19	3	-0.0504672	0.0971481	0.694986
IL_4	MCM3AP	8	-0.0127303	0.0309348	0.694988
MCP_3	CROCCP2	11	0.0101236	0.0250012	0.694989
G_CSF	TAS2R14	5	-0.0268034	0.062063	0.694991
RANTES	GTF2H1	6	-0.0137035	0.032504	0.694992
GROA_CXCL1	ZMAT3	8	-0.00859529	0.0208873	0.694996
IL_1B	C8orf31	3	-0.0153296	0.0295104	0.694997
IL_16	AGPS	3	0.021029	0.0404823	0.694998
PDGF_BB	DSC1	4	-0.0152353	0.0336383	0.695001
RANTES	KIR3DL2	8	-0.0281863	0.068497	0.695003
IL_10	PHPT1	4	-0.0143746	0.0317385	0.695004
IL_9	AC051649.16	4	0.0247952	0.0547484	0.695013
IL_8	APRT	5	0.0194011	0.0449268	0.695014
IP_10	GGT1	3	-0.0875659	0.168582	0.695016
IL_2	KIAA1191	3	-0.0287235	0.0552988	0.695017
TNF_B	FXYD6	4	0.0135184	0.0298494	0.695018
RANTES	RNF130	4	-0.0283562	0.0626122	0.695018
SDF_1A	PION	11	0.0133721	0.0330274	0.69502
IFN_G	TGFBR1	3	-0.0282319	0.0543534	0.695022
M_CSF	CTB-114C7.4	5	-0.014561	0.03372	0.695025
IL_7	NT5C3B	14	-0.00964919	0.0240258	0.695025
IL_17	AC017099.3	9	0.0182904	0.0447613	0.695029
IL_1B	SLC25A44	3	-0.0416206	0.0801322	0.695029
MIF	SERAC1	8	0.0204097	0.049604	0.695034
IL_6	ZFAND5	4	0.0811685	0.179239	0.69504
IL_6	VIPR2	3	0.0809976	0.155954	0.695044
EOTAXIN	PIDD	3	-0.0467957	0.0901019	0.695048
IL_2	RP11-834C11.4	5	-0.0204113	0.0472719	0.695048
IL_2	FLVCR1-AS1	21	0.00481537	0.0120983	0.695051
IL_2RA	LSR	3	0.0407386	0.0784408	0.695052
RANTES	ZNF737	3	0.0482349	0.0928772	0.695059
SCGF_B	ZFP36L1	3	0.0325522	0.0626806	0.695062
IL_1B	WRAP73	4	0.0236137	0.0521502	0.69507
GROA_CXCL1	PIEZO1	9	-0.0144415	0.0353471	0.695071
IL_16	C1orf85	27	0.00434221	0.0109503	0.695073
PDGF_BB	ABAT	16	-0.0092012	0.0229947	0.695088
VEGF	RP11-5K23.3	6	0.010473	0.0248502	0.695091
MCP_3	RNY3P8	3	0.0617368	0.118891	0.695094
IL_1B	UBE2D1	9	-0.0184713	0.0452151	0.6951
IFN_G	CEP104	6	-0.0137851	0.0327106	0.695104
MIP_1A	AL049840.1	8	-0.0170511	0.0414529	0.695115
IFN_G	PCBD1	3	0.0519285	0.100012	0.695117
VEGF	TRBV11-2	6	-0.0211348	0.0501532	0.695119
RANTES	TSR3	3	0.060734	0.116973	0.695123
IL_9	NPIPL3	8	0.0118762	0.0288734	0.695126
VEGF	TRIM60P18	6	0.0185766	0.0440844	0.695131
MIG	PARVB	7	0.028814	0.0693794	0.695135
IL_1B	TNFSF4	5	0.0103697	0.0240236	0.695138
RANTES	GLDC	4	0.0217786	0.0481098	0.695141
SCF	ELMO1	13	-0.0107175	0.0266381	0.695144
IP_10	RPL28	9	-0.0116582	0.0285424	0.695147
IL_10	SNX16	15	-0.00757466	0.0189051	0.695172
IL_10	TMED6	8	-0.0102125	0.0248327	0.695174
IL_2RA	PARP11	3	0.142607	0.274721	0.69518
IL_16	RP11-119D9.1	3	-0.294762	0.567838	0.695182
MCP_3	SH2B2	3	-0.111723	0.215231	0.695186
G_CSF	LINC00265	8	0.0127398	0.0309796	0.695186
MIP_1A	FAM154B	6	0.016983	0.0403106	0.695187
G_CSF	RMDN1	5	-0.0242734	0.0562443	0.695189
M_CSF	COMMD7	3	-0.0375173	0.072277	0.695192
IL_6	TXN	7	-0.0134747	0.032452	0.695197
RANTES	NUDT5	5	-0.0425682	0.0986413	0.695205
bNGF	DPEP2	5	0.0298543	0.0691825	0.695214
IL_17	C10orf32	22	-0.00606519	0.0152587	0.695216
IL_13	C1orf174	3	-0.0347862	0.0670219	0.695216
IL_4	BBS2	20	0.00453294	0.0113856	0.695218
MIG	IL18BP	4	-0.048147	0.106389	0.69522
IL_16	MT2A	15	0.0106059	0.026475	0.695221
TNF_B	SF3A1	5	0.0103811	0.0240574	0.695226
M_CSF	CLIP4	5	-0.0391439	0.0907169	0.695238
PDGF_BB	BEST1	11	-0.00767048	0.0189596	0.69524
IL_9	RP11-43F13.1	6	-0.0148297	0.0352065	0.695242
IL_18	SLC35A1	3	0.0459222	0.0884881	0.695248
G_CSF	HOOK2	3	0.0386219	0.0744218	0.69525
TNF_A	RP11-27I1.2	25	0.00391441	0.00986764	0.695252
IL_7	FLT1	4	-0.030947	0.0683915	0.695255
IFN_G	HAUS1	5	0.0204174	0.0473215	0.695259
TNF_B	RASA4B	8	0.0268111	0.0652139	0.695262
IL_17	SLC46A3	3	-0.0156247	0.0301095	0.695265
PDGF_BB	LSM6	5	-0.0180932	0.0419358	0.695266
IL_16	EIF2AK2	3	-0.0574399	0.11069	0.695267
MIF	TMEM9	16	0.0127091	0.031781	0.695267
SDF_1A	ASAP1	8	-0.0104765	0.0254838	0.695276
IL_10	NLRP1	10	0.0125436	0.0308839	0.695277
TNF_A	FCRL5	9	0.0191798	0.0469787	0.695278
IL_2	UBXN11	3	-0.0280906	0.0541351	0.695281
M_CSF	PCYOX1L	15	0.00825995	0.0206233	0.695281
TNF_A	BLOC1S5	5	0.0361738	0.0838472	0.695283
IL_18	ITPRIP	3	0.0334962	0.0645532	0.695283
IL_2	HCG9	3	0.237555	0.457822	0.69529
bNGF	CHN1	13	0.00834649	0.0207556	0.695291
SDF_1A	SMC6	7	-0.0198053	0.0477144	0.695293
EOTAXIN	LRPAP1	3	-0.0242733	0.0467812	0.695296
MIG	TFRC	6	0.0192201	0.0456383	0.695297
HGF	C14orf182	3	0.0356395	0.0686872	0.695297
IL_13	TRPT1	4	-0.0357528	0.0790244	0.695299
IL_1B	ABTB2	3	-0.019925	0.0384025	0.695307
IL_8	RP11-73O6.3	3	0.0526948	0.101564	0.695312
IL_9	PEA15	5	-0.0143323	0.0332252	0.695319
IL_2	MGC10955	3	0.0218446	0.0421045	0.695321
TNF_A	NELL2	5	0.0193104	0.044766	0.695323
SCGF_B	RP11-468E2.5	3	0.0426856	0.0822777	0.695331
VEGF	CTD-3088G3.8	4	-0.118583	0.262137	0.695333
IL_18	RP11-356C4.5	7	-0.0213489	0.0514403	0.695333
MIF	RP11-38G5.2	4	0.0176911	0.039108	0.695336
IL_8	GNAI3	7	0.0058057	0.0139894	0.695344
TNF_A	C2orf42	3	-0.0211641	0.0407969	0.695347
IL_4	STAU2	3	-0.127043	0.244896	0.695348
VEGF	WIPI1	10	0.00456669	0.0112467	0.695353
SCGF_B	GIMAP8	7	0.0266351	0.0641844	0.695364
IL_9	ARL16	7	-0.00800815	0.0192978	0.695364
IL_2	SEC14L4	3	-0.024842	0.0478901	0.695366
IL_6	KNDC1	5	0.0221666	0.0513971	0.695377
MIP_1A	C21orf49	5	-0.0244828	0.056768	0.695379
GROA_CXCL1	LAMTOR5	3	-0.05069	0.0977247	0.695379
IL_16	RCHY1	14	0.00823829	0.0205381	0.69538
MIP_1A	FAM134B	5	0.0412401	0.0956237	0.695381
MIG	MGLL	3	-0.0783825	0.151114	0.695381
TRAIL	SARM1	3	0.0380042	0.0732703	0.695388
IL_2RA	ADCY3	4	-0.0255553	0.0565032	0.695388
MIG	HSPBAP1	14	0.0135409	0.0337589	0.695392
IL_10	SPECC1L	4	0.0102552	0.0226752	0.695397
IL_18	PPIL2	4	0.0768254	0.169868	0.695398
IL_17	COMMD7	3	-0.0299822	0.057807	0.695401
SDF_1A	GJB6	3	-0.0220423	0.0424986	0.695401
IL_9	GFM1	3	0.028066	0.0541137	0.695406
SCGF_B	DENND6B	3	0.0268306	0.0517324	0.695409
IL_7	PGM1	12	0.0081324	0.0201783	0.69541
MCP_3	P2RX7	6	0.0195997	0.0465585	0.695411
IL_8	DARS	11	0.00846722	0.0209418	0.695416
GROA_CXCL1	TENC1	3	0.044813	0.0864068	0.695416
SDF_1A	PIDD	3	-0.0661992	0.127644	0.695419
CTACK	KIAA0226L	4	-0.0184747	0.0408534	0.695425
IL_16	MLLT4	4	0.03381	0.0747647	0.695425
SDF_1A	TPRA1	5	0.011921	0.0276462	0.695431
IL_17	RP11-423H2.3	6	-0.0188042	0.0446722	0.695433
IL_2RA	DCTN3	3	0.0209964	0.0404881	0.695439
SCGF_B	HIST1H2BG	4	-0.0239253	0.0529101	0.695445
MIG	CHCHD10	3	-0.15954	0.307655	0.695446
MIP_1B	ZNF418	5	0.0169659	0.0393487	0.695452
RANTES	TPCN2	13	-0.00996937	0.0248053	0.695453
IL_2	NEDD9	4	0.0345103	0.0763214	0.695455
IL_2RA	PDE4A	4	0.01581	0.0349657	0.695463
GROA_CXCL1	STOML1	4	-0.0259441	0.0573789	0.695465
PDGF_BB	TRGC1	4	-0.0137842	0.0304858	0.695468
IFN_G	PRR5L	5	-0.0240898	0.0558764	0.695477
TNF_B	WDR11	10	-0.0106265	0.0261824	0.695481
RANTES	HBQ1	5	-0.0435273	0.100967	0.695491
MIP_1A	BDH2	9	0.0182692	0.044782	0.695493
IL_18	DYSF	3	-0.0444699	0.0857707	0.695493
TNF_A	ZNF775	3	-0.0239325	0.0461604	0.695499
IL_7	INHBB	4	0.0297701	0.0658517	0.695512
TNF_B	RP11-254F7.2	6	-0.0116592	0.0277061	0.695514
IL_1B	RAD9A	3	0.0817677	0.157725	0.695522
MCP_1_MCAF	TRIM66	24	0.00568581	0.0143385	0.695526
bNGF	TPSAB1	8	-0.00985679	0.0239977	0.69553
IL_2RA	C1orf198	6	-0.0258969	0.0615431	0.69553
RANTES	SERBP1P3	6	-0.098043	0.232997	0.695531
IL_7	GPX7	25	-0.00805309	0.0203204	0.695532
HGF	PPFIA4	12	-0.0110449	0.0274164	0.695532
IL_4	EIF6	7	-0.00591342	0.0142586	0.695536
VEGF	CD300LD	4	-0.0151145	0.0334368	0.695539
GROA_CXCL1	C1orf115	14	-0.00450675	0.0112416	0.695541
IL_6	RAD23A	3	-0.0203844	0.0393238	0.695544
IP_10	WARS2	17	-0.00756318	0.0189576	0.69555
IL_5	SNORD14A	10	0.00477237	0.0117614	0.695552
CTACK	L1TD1	5	0.0155804	0.036149	0.695557
HGF	RIN2	5	-0.0247508	0.0574259	0.695557
IL_1RA	MUC16	3	-0.0478827	0.0923762	0.695559
MIP_1B	KRT17P1	4	0.0371181	0.0821198	0.69556
IL_9	DENND6B	4	-0.036555	0.0808759	0.695566
IL_1B	CHRFAM7A	3	-0.0465032	0.0897176	0.695567
VEGF	ARPP19	4	-0.0164152	0.0363194	0.69558
VEGF	MAN2C1	18	0.00526185	0.0132066	0.695583
IL_2RA	ANGPT1	8	-0.0157207	0.0382824	0.695591
IL_4	RBPMS2	9	-0.00443997	0.0108873	0.695597
GROA_CXCL1	CD1E	6	-0.0171347	0.0407296	0.695598
MIG	FAM3B	12	-0.00975911	0.0242307	0.695601
IL_2	CTD-2201I18.1	4	-0.0449408	0.0994439	0.695607
TNF_A	JAKMIP2	8	0.0150487	0.0366482	0.695607
IL_1B	IPMK	5	0.0263401	0.0611246	0.69561
IL_4	MCM4	3	0.092767	0.179009	0.695619
IL_2	RP11-37E23.5	4	0.0265618	0.0587777	0.695619
EOTAXIN	HNMT	3	0.0631693	0.121898	0.695624
GROA_CXCL1	AC051649.16	4	-0.0165836	0.0366984	0.695627
EOTAXIN	PSAT1	13	0.0132245	0.0329256	0.695637
bNGF	ZNF142	3	-0.0205677	0.0396918	0.695639
MCP_1_MCAF	PLAC9	5	0.0125144	0.0290441	0.695641
IL_18	LNPEP	4	-0.0197223	0.0436467	0.695643
IL_2RA	DFNA5	19	-0.00635411	0.0159685	0.695645
MIP_1A	TIPARP-AS1	3	-0.0380499	0.073431	0.695646
PDGF_BB	ERMAP	14	0.00507037	0.0126523	0.695649
IL_16	NAA16	3	0.158596	0.306076	0.695651
IL_2	LTN1	3	0.142793	0.275578	0.695652
MIF	FKBP11	4	0.0161301	0.0356998	0.695665
MCP_1_MCAF	FN3KRP	19	0.00454534	0.0114238	0.695668
IFN_G	ST3GAL5	10	0.0152158	0.0375145	0.695669
IL_2RA	CYP26B1	12	0.0104841	0.0260373	0.695673
TRAIL	RMI2	12	-0.00885957	0.0220028	0.695674
MIP_1B	CD300C	14	0.0107305	0.0267787	0.695676
IL_17	ATP6V1D	5	-0.0216199	0.0501832	0.695678
IP_10	ITIH4	11	-0.0151947	0.0376163	0.695687
IL_16	CTH	6	-0.01439	0.0342182	0.695703
RANTES	DENND1A	5	-0.0211249	0.0490387	0.695703
MIF	EVC	3	-0.181298	0.349959	0.695704
IL_2RA	CASP2	3	-0.0737838	0.142426	0.695706
EOTAXIN	THG1L	8	0.00808872	0.0197056	0.695711
IL_8	NCOA7	6	-0.0252246	0.0599841	0.695713
IL_9	PLCB1	9	-0.0366397	0.0898836	0.69572
SDF_1A	MIF4GD	6	-0.0196036	0.0466188	0.695721
M_CSF	SLC46A2	10	0.0104436	0.0257536	0.695723
TNF_B	B3GAT1	5	-0.0108133	0.0251037	0.695725
TNF_B	SLC44A2	5	-0.0104204	0.0241916	0.695728
IL_6	FGFR1	5	-0.0162371	0.0376956	0.695728
IFN_G	INSIG1	10	-0.0115251	0.0284211	0.695729
MCP_1_MCAF	CLTCL1	5	-0.008856	0.0205604	0.695736
IL_4	ACP2	20	0.0105248	0.0264837	0.69574
IL_17	TNNI2	7	0.0282026	0.0680519	0.695741
bNGF	RNF144A	4	0.0395967	0.0876625	0.695746
TRAIL	TNNT1	5	-0.0142697	0.0331309	0.695751
MIG	DBF4B	6	0.0130425	0.0310192	0.695752
TNF_A	CEP104	6	-0.0131323	0.0312332	0.695754
EOTAXIN	ZNF701	5	0.0172993	0.0401662	0.69576
IL_10	PDSS2	4	0.0180503	0.0399635	0.695761
IP_10	CHMP7	3	0.0816161	0.157584	0.69577
IL_1RA	SLC2A9	6	-0.0169237	0.0402535	0.695776
IL_18	IGFBP3	9	-0.0306492	0.0752028	0.695777
MIP_1B	NUDT7	13	0.0118508	0.02952	0.695778
IL_16	AHRR	4	-0.0514277	0.113869	0.695781
M_CSF	STX6	6	0.0139029	0.0330692	0.695782
MCP_3	PCYOX1L	7	0.02334	0.0563277	0.695786
FGF_BASIC	CCDC77	9	-0.0113464	0.0278414	0.695789
TRAIL	FAM134C	3	-0.0337188	0.065109	0.695791
IP_10	C9orf3	3	0.0286454	0.0553145	0.6958
MIF	CECR1	4	-0.0145116	0.0321333	0.695801
TRAIL	MAF	3	0.0697183	0.134627	0.695801
MIP_1B	SELL	14	-0.0109065	0.0272302	0.695805
IL_16	GS1-259H13.2	3	-0.0415282	0.0801963	0.695816
RANTES	DDX31	5	-0.0131913	0.0306345	0.695819
IL_10	MPP7	8	0.0102567	0.0249968	0.695821
IL_16	TRAPPC3	3	0.0175843	0.0339582	0.695822
MIP_1B	HNRNPAB	5	-0.0227775	0.052898	0.695826
TNF_A	CLN3	4	-0.0294961	0.0653201	0.695827
MCP_3	CTPS1	5	0.0174813	0.0405983	0.695827
FGF_BASIC	RP11-705C15.2	3	-0.0600176	0.115907	0.695828
MCP_3	C2CD2L	8	0.0129944	0.0316704	0.695834
CTACK	NSL1	3	-0.0358953	0.069326	0.695844
bNGF	ALMS1	6	-0.0298565	0.0710332	0.69585
IP_10	GLTSCR1	4	0.0192131	0.0425522	0.695853
HGF	HLA-DPB2	10	-0.0172391	0.0425305	0.695855
MIP_1B	RP11-96H19.1	8	0.018312	0.0446349	0.69586
SCGF_B	RP3-460G2.2	9	-0.00883321	0.0216801	0.695861
IL_18	RASGRP3	5	-0.0209217	0.0485943	0.695861
IL_1RA	NCF2	4	0.062982	0.139495	0.695865
MCP_3	CAPZA2	6	-0.0123673	0.0294261	0.695874
IL_9	SLC35E3	11	0.0114976	0.0284826	0.695877
IL_16	AASDH	11	-0.00783213	0.0194024	0.695879
MCP_1_MCAF	AGAP4	10	-0.0164	0.0404644	0.695884
TNF_A	NDUFS8	7	0.012631	0.030494	0.695889
FGF_BASIC	TBK1	3	-0.0228823	0.0442018	0.695893
VEGF	RMND5A	4	-0.030018	0.066492	0.695894
IL_1RA	CCSER2	16	-0.00660306	0.0165481	0.695897
SCGF_B	RP11-392A22.2	13	-0.0106672	0.0265838	0.695908
IL_10	SNCA	3	0.0470523	0.0908978	0.695912
HGF	CTC-523E23.1	7	-0.0231823	0.0559718	0.695913
HGF	PGBD1	4	-0.0491925	0.108979	0.695928
M_CSF	DEGS1	11	0.00548838	0.0135996	0.69595
IL_7	ARHGAP12	4	0.0164928	0.0365402	0.69595
MIG	SPTBN1	6	-0.015779	0.0375543	0.695954
MIG	POC5	11	0.0155212	0.0384609	0.695958
MIP_1B	INSR	4	0.222931	0.493926	0.695959
TNF_A	RNF130	4	0.0191984	0.0425363	0.695962
IL_2	CSTB	13	0.00782116	0.0194955	0.695972
TNF_A	KIR3DX1	3	0.0718124	0.138764	0.695975
FGF_BASIC	FN3K	6	0.0347913	0.0828107	0.695977
GROA_CXCL1	UBE3C	8	0.0115766	0.0282298	0.695984
MIP_1B	C1QC	3	-0.109648	0.211886	0.69599
bNGF	GINS2	4	0.0119564	0.0264935	0.69599
bNGF	BCAT2	3	-0.043115	0.0833167	0.695991
IL_5	IRX3	8	0.0111061	0.0270833	0.695994
IL_13	DCLRE1B	3	0.0387425	0.0748686	0.695996
IFN_G	PTGS2	3	-0.0584813	0.113015	0.696
IL_2	CRIP2	4	0.0148626	0.0329344	0.696001
MCP_1_MCAF	SPTLC3	3	0.237586	0.459137	0.696002
IL_9	VDR	5	0.066142	0.153708	0.69601
IL_16	BCL6	4	-0.0835994	0.185259	0.696014
IL_7	AC012454.4	9	-0.0233317	0.0572956	0.696014
MIF	RP11-585P4.5	8	0.0110215	0.0268793	0.696017
IL_13	TMEM206	5	0.0176785	0.0410845	0.696019
MIG	NET1	7	0.038517	0.0930327	0.696024
SDF_1A	ITGB1BP1	10	0.0107767	0.0266031	0.696026
IL_10	AC011893.3	7	-0.0215035	0.0519396	0.696027
IL_2RA	ZNF83	10	-0.0080159	0.019788	0.696028
VEGF	BDH2	9	-0.0177114	0.0434962	0.696029
PDGF_BB	GCN1L1	11	-0.010024	0.0248452	0.69603
RANTES	CD27	4	0.0863313	0.191325	0.696031
IL_18	RP11-1149M10.2	4	-0.0554488	0.122885	0.696032
TRAIL	VPS41	7	-0.0229832	0.0555157	0.696038
MIF	DNLZ	6	-0.00866871	0.0206382	0.696043
IL_10	MEG3	8	0.0138017	0.0336626	0.696043
IL_16	SNPH	4	-0.0160685	0.0356131	0.696051
SCF	TNNC2	7	0.0902269	0.217955	0.696054
IL_9	TMOD1	4	0.0390287	0.0865022	0.696056
IP_10	COL23A1	5	0.0213154	0.0495438	0.69606
IL_1B	MOB2	3	0.0649686	0.125581	0.696061
IFN_G	RP11-551L14.1	3	-0.0312719	0.0604479	0.696064
IL_16	RP11-686D22.4	4	0.0158446	0.0351196	0.696072
IFN_G	TRIM9	5	-0.0133404	0.031009	0.696074
HGF	SHMT1	12	-0.0164612	0.040939	0.696077
IL_9	RNF13	5	-0.0172518	0.0401012	0.696078
PDGF_BB	CYP2S1	12	-0.00687232	0.0170919	0.696084
VEGF	C19orf35	8	-0.012346	0.0301165	0.696085
IP_10	AC016683.6	18	-0.00745633	0.0187476	0.696092
EOTAXIN	PARG	3	-0.117225	0.226621	0.696097
IL_16	RNFT2	4	0.26878	0.595805	0.696097
PDGF_BB	RP11-443B7.1	4	-0.017833	0.0395306	0.696097
MCP_3	KIAA1467	3	0.0564336	0.109099	0.696098
G_CSF	RNY3P8	4	-0.0794114	0.176032	0.696098
FGF_BASIC	CRISPLD2	13	0.00790897	0.0197233	0.696102
MCP_1_MCAF	HNMT	3	0.0281624	0.0544457	0.696105
MIG	ZNF608	3	-0.123933	0.239597	0.696105
TRAIL	FAM179A	4	-0.0203871	0.0451934	0.696105
VEGF	TEN1-CDK3	3	0.0221821	0.0428844	0.696106
IL_17	SPON2	5	-0.0405804	0.0943387	0.69611
MIP_1A	MYH11	5	0.0224329	0.0521511	0.696114
M_CSF	EFTUD2	7	0.0191727	0.0463239	0.696114
MIP_1A	RASGRP3	5	-0.0127325	0.0296002	0.696115
IL_9	ZDHHC2	5	0.0233286	0.0542339	0.696115
IP_10	AC005082.12	6	0.017527	0.0417386	0.696117
IL_16	APOLD1	3	-0.016963	0.032796	0.696119
MIF	MRAS	4	0.0458817	0.101715	0.69612
IL_7	TLE1	4	-0.0721092	0.159858	0.696121
bNGF	ZFAND2A	14	-0.00685366	0.0171304	0.696123
IL_9	ALMS1	5	-0.0304864	0.0708761	0.696123
IL_2	CRISPLD2	13	-0.00831415	0.0207357	0.696129
SCF	BCL2L13	8	-0.00688011	0.0167859	0.69613
PDGF_BB	WRAP73	6	0.0163272	0.038884	0.696134
IL_6	CNDP2	8	-0.00925436	0.022579	0.696137
IL_2	TK2	6	-0.0205537	0.0489501	0.696137
SCGF_B	LILRB2	5	0.0209451	0.0486966	0.696138
IL_2	SGTB	13	0.0107207	0.0267389	0.696143
IL_18	CYTIP	3	-0.177169	0.342568	0.696143
HGF	DAB2	11	0.00619773	0.0153677	0.696144
IL_10	MPHOSPH6	9	0.00788435	0.0193704	0.696144
HGF	GS1-124K5.2	4	0.0649533	0.144008	0.696146
IL_1B	FKBP9	4	-0.0156307	0.0346562	0.696157
MIG	ZNF317	4	-0.0310758	0.0689035	0.696168
M_CSF	SCAND1	3	-0.0152094	0.0294121	0.696176
M_CSF	GSTK1	3	0.012628	0.0244201	0.696177
IL_16	C10orf128	18	-0.00408875	0.0102835	0.696178
IL_8	TUBB2A	12	-0.0055263	0.0137488	0.696179
IL_16	SHROOM1	4	0.0100043	0.0221838	0.696188
SDF_1A	BEND7	4	0.0414081	0.0918205	0.69619
IL_7	RP11-505K9.1	3	0.0326396	0.0631225	0.696192
MIG	RP11-7F17.5	4	0.0171033	0.0379262	0.696194
IL_8	PPHLN1	5	0.0115066	0.0267579	0.696195
PDGF_BB	FXYD5	8	0.00978333	0.0238746	0.696196
FGF_BASIC	COCH	4	0.0154335	0.0342242	0.696199
IL_1B	GNAI3	7	-0.00610003	0.0147431	0.696202
MIF	ATOX1	3	0.0331686	0.0641494	0.696207
SCF	TCTN3	6	0.00883145	0.0210382	0.696211
IL_18	AC005082.12	6	0.02367	0.0563866	0.696211
IP_10	CLTCL1	4	0.0124367	0.0275801	0.696213
FGF_BASIC	NSUN4	17	0.00729035	0.0183159	0.696213
MCP_3	PCBP3	6	-0.0259476	0.0618131	0.696216
IL_16	PRDM8	3	0.0250591	0.0484671	0.696217
GROA_CXCL1	PYROXD1	3	-0.11185	0.216332	0.69622
PDGF_BB	LMLN	3	0.0993918	0.192241	0.696226
IL_2	TRAV8-1	3	0.0398508	0.0770788	0.696227
IL_16	U2AF1	3	0.063798	0.123397	0.696227
G_CSF	ZNF559	7	-0.00519169	0.0125489	0.696229
TNF_B	GOLM1	5	0.0181608	0.0422374	0.696232
bNGF	GLRX5	5	-0.0225637	0.0524781	0.696236
bNGF	LXN	14	0.00964334	0.0241138	0.69625
IL_17	CITED2	5	0.0277346	0.0645088	0.696254
SCGF_B	NLN	7	-0.0110874	0.0268019	0.696255
SCF	SPAG9	4	0.0166022	0.0368235	0.696258
TRAIL	LONP1	8	0.00863882	0.021087	0.696269
MIP_1A	FAM89B	5	-0.0213105	0.0495702	0.696274
IP_10	RMND5A	3	-0.0428577	0.0829097	0.696274
IL_2	RNLS	3	-0.103055	0.199368	0.69628
MIP_1A	TGIF1	5	0.010218	0.0237686	0.69628
IL_1B	CTD-2228K2.7	5	0.00675054	0.0157028	0.696282
MCP_1_MCAF	GFPT2	3	0.122306	0.236614	0.696283
M_CSF	RIPK4	3	0.0770535	0.149071	0.696288
IL_2	SEPT7P2	6	0.0144905	0.0345293	0.696294
IL_7	MRPL38	5	0.0216063	0.0502627	0.696299
VEGF	MAVS	4	0.0154716	0.034321	0.696299
MIP_1B	LRRC27	5	0.0354215	0.0824023	0.696304
SDF_1A	NPIPP1	7	0.0210917	0.0509947	0.696305
M_CSF	SPAG1	4	0.0461441	0.102366	0.696308
IL_7	SH3BP1	7	0.0141723	0.0342656	0.696309
M_CSF	EFCAB4A	15	-0.00922195	0.0231077	0.696309
IL_4	METTL21A	18	-0.00492638	0.012396	0.696311
IL_2RA	RP5-894A10.6	3	0.269795	0.522015	0.696317
IL_4	LDLRAP1	14	0.0109337	0.0273472	0.69632
IL_1B	THRA	3	0.0452094	0.0874751	0.696321
IL_6	IKZF1	9	-0.00722126	0.0177532	0.696335
IL_6	BEGAIN	15	0.0071381	0.017888	0.696339
EOTAXIN	NPHP4	5	0.0117023	0.0272271	0.696341
IP_10	EPHX2	15	-0.00819442	0.0205356	0.696345
MIP_1B	APH1B	11	-0.00950107	0.0235751	0.696345
MIF	STAB1	5	0.0142551	0.0331672	0.696346
FGF_BASIC	CTC-523E23.1	7	0.0230913	0.0558386	0.696352
IL_2	ALDH8A1	5	-0.0242548	0.0564354	0.696356
IL_2	GNPDA1	9	-0.0212689	0.0522934	0.69636
SCGF_B	AMDHD1	16	0.00831873	0.0208815	0.69636
TRAIL	TAPBPL	19	-0.00446624	0.0112522	0.696364
IL_6	DAPK1	20	0.00666649	0.0168116	0.696368
IL_18	ZNF767	4	-0.0287343	0.0637579	0.696368
IL_4	CKS2	5	0.0148592	0.0345763	0.696375
PDGF_BB	DPEP2	5	-0.0268089	0.0623827	0.696376
IL_8	ZNF219	3	-0.0469703	0.0909017	0.696377
MIF	RP11-645N11.2	3	0.0171056	0.0331052	0.696383
MIP_1A	LGALS9B	12	0.0121464	0.0302405	0.696383
IL_8	CTC-205M6.5	3	-0.0326069	0.063106	0.696384
MIF	SERTAD2	3	0.0741697	0.143546	0.696386
IL_8	AP000350.4	8	0.0115366	0.028172	0.696387
IL_7	ATRIP	3	-0.0511521	0.0990005	0.696392
IL_1RA	SERPINB10	11	0.0155977	0.0387097	0.696396
TNF_A	ZNF318	8	0.0153588	0.0375071	0.696398
M_CSF	RNF175	4	-0.0204705	0.0454277	0.696405
IL_10	EXOSC3	3	0.190132	0.368004	0.696406
IL_4	RNASE3	10	0.0114186	0.0282253	0.696408
MIG	ANKRD36	3	-0.0832108	0.161058	0.696409
IFN_G	NUDT6	3	-0.0221941	0.042958	0.696412
bNGF	ABCC1	5	0.0394345	0.0917749	0.696416
IL_1RA	NT5E	16	0.0042006	0.0105465	0.69642
TRAIL	DUSP28	4	0.0698787	0.155082	0.696421
IL_9	PCED1B	9	0.01031	0.0253546	0.696423
IL_17	PKNOX1	3	-0.167325	0.323882	0.696424
MIP_1A	TRAV1-1	6	-0.0160343	0.038226	0.696427
IL_2RA	RILPL1	4	-0.0535413	0.118829	0.69643
IP_10	SPAG1	4	0.0532338	0.118148	0.696434
IP_10	TRIM22	3	-0.0344259	0.0666398	0.696436
HGF	DLGAP1-AS1	6	-0.00833814	0.0198792	0.696441
RANTES	KLF5	3	0.076028	0.147176	0.696446
TNF_B	RP11-326C3.12	5	0.0150995	0.0351444	0.696446
IL_2RA	RP11-57H14.4	3	-0.109522	0.212016	0.696447
TRAIL	UPF3A	8	0.0199223	0.0486599	0.696447
TNF_A	XCL1	10	-0.00756519	0.0187029	0.696449
MIF	PLXNA2	4	0.0549252	0.121909	0.69645
IL_16	TES	11	-0.00834028	0.0207026	0.696452
GROA_CXCL1	THEMIS2	5	0.0129755	0.0302014	0.696453
bNGF	GLB1L2	3	0.130777	0.25317	0.696455
IL_7	MANBA	3	-0.03536	0.0684531	0.696455
IL_4	TREML3P	14	0.00944691	0.0236395	0.696456
MIG	ST8SIA1	4	0.0264829	0.0587815	0.696457
IL_7	ZNF85	11	-0.00860542	0.0213612	0.696458
VEGF	EML4	9	-0.0105778	0.0260163	0.696459
IL_18	CLECL1	9	-0.0218703	0.0537912	0.696462
MCP_3	STAM2	5	0.0321922	0.0749331	0.696465
CTACK	RP1-102E24.8	3	0.0259539	0.050246	0.696467
FGF_BASIC	BCAT1	15	0.00470325	0.0117925	0.69649
IP_10	NDUFC2	4	0.0215745	0.0478929	0.696493
IL_18	MYO16	8	-0.0190356	0.0465018	0.696494
MIP_1A	RGS17	5	0.0108992	0.0253727	0.696497
SDF_1A	FAM81A	3	0.0509042	0.0985609	0.696498
bNGF	RP11-960L18.1	6	-0.0174753	0.0416717	0.696498
IP_10	TGFBI	11	0.00600915	0.0149189	0.696505
TNF_A	FAM228B	3	-0.0429308	0.0831252	0.696505
RANTES	STARD10	7	0.0165541	0.0400522	0.696506
IL_1RA	RFWD3	10	-0.00783769	0.0193808	0.696512
MCP_3	RP11-54C4.1	3	-0.0161349	0.0312422	0.696512
MCP_3	C9orf72	9	0.0104788	0.0257779	0.696514
IL_17	B3GNT2	6	0.0129125	0.0307934	0.696518
IL_17	GUSB	6	-0.0131907	0.0314572	0.696521
bNGF	NUAK2	5	-0.0150517	0.0350428	0.696523
MCP_1_MCAF	FAN1	22	-0.00696305	0.0175973	0.696524
FGF_BASIC	FAM177B	4	0.0352825	0.0783326	0.696526
MIP_1A	PRRC1	3	-0.0716603	0.138764	0.696526
MIP_1A	OXLD1	12	0.00709039	0.0176624	0.69654
IL_10	TRBV11-2	4	0.026558	0.0589676	0.696547
M_CSF	VWDE	10	0.00753272	0.0186293	0.696551
IL_5	SPPL2A	10	-0.0167856	0.041514	0.69656
EOTAXIN	AC125232.1	9	0.0172697	0.0424913	0.696565
TNF_A	KIRREL3	3	0.04741	0.0918204	0.696568
IL_8	RRP7B	5	-0.035428	0.0824956	0.696569
IL_10	LILRB3	3	-0.0506766	0.0981476	0.69657
SDF_1A	BTN3A2	25	0.00518934	0.0131419	0.696578
IL_16	MRGBP	4	-0.0222983	0.0495149	0.696578
IL_10	IKZF1	8	-0.00769017	0.0187923	0.696586
GROA_CXCL1	ARHGEF11	4	-0.0288276	0.0640184	0.696598
IL_6	CTA-384D8.20	3	0.0618622	0.119825	0.6966
RANTES	HEXB	5	-0.0193929	0.0451629	0.696603
MIP_1A	RP11-121C2.2	17	0.0116279	0.0292538	0.696609
IL_10	MLF2	4	0.0321486	0.0713966	0.696609
IL_1B	LMAN1	3	0.0333142	0.0645308	0.696609
SCF	PARG	3	-0.0659281	0.127707	0.696613
IL_1B	RP11-422J8.1	16	-0.00653314	0.016414	0.696617
bNGF	GZMB	6	0.0120034	0.0286361	0.696623
IL_1RA	RNF7	6	0.0244567	0.0583457	0.696624
GROA_CXCL1	INSIG1	11	0.0126682	0.0314649	0.696627
MIF	BEGAIN	13	-0.00838816	0.0209567	0.696628
SCGF_B	ZCRB1	5	-0.0327239	0.0762153	0.696629
bNGF	DHRS7	4	-0.0182725	0.0405839	0.696636
IL_1B	RPS9	6	0.0124897	0.0297977	0.696638
bNGF	FOCAD	7	-0.0176338	0.0426849	0.696642
TNF_A	SULT1A2	6	-0.013572	0.0323806	0.696644
TRAIL	MLTK	7	0.0191077	0.046253	0.696644
IL_8	TSEN34	5	-0.0148145	0.0345057	0.696647
IP_10	USP12-AS2	3	-0.0700755	0.135761	0.696652
G_CSF	CD44	3	0.0432783	0.0838461	0.696654
MCP_1_MCAF	SLC25A16	11	0.00934207	0.0232057	0.696654
PDGF_BB	SNRNP48	4	0.00558415	0.0124038	0.696661
MIG	TRBV30	7	0.0323566	0.0783295	0.696663
IL_7	FAM120B	10	0.00616926	0.0152634	0.696665
IP_10	SOAT1	12	0.00749097	0.0186684	0.696665
IL_2RA	SNAPC1	3	-0.0744708	0.144284	0.696665
G_CSF	LRFN3	3	-0.0182241	0.0353115	0.696689
GROA_CXCL1	TPST1	6	-0.0160149	0.0382157	0.696693
SCGF_B	RMND5B	3	-0.0345984	0.0670406	0.696695
HGF	COL27A1	3	-0.0415946	0.0805972	0.696696
FGF_BASIC	TNIP3	4	-0.0512451	0.113842	0.696696
IFN_G	RP11-395G23.3	4	-0.0319429	0.0709633	0.696701
IL_16	CAPG	11	-0.00580061	0.0144111	0.696702
RANTES	POLA2	4	-0.0225379	0.0500701	0.696705
M_CSF	LPAR5	7	-0.0104334	0.0252612	0.696706
SCF	BBIP1	4	-0.0379299	0.0842686	0.696717
SCF	PIP4K2C	3	-0.11225	0.217523	0.696717
IL_18	CDHR3	3	0.116586	0.225926	0.696719
MCP_1_MCAF	RP11-231E4.4	16	0.00542376	0.0136317	0.696721
bNGF	ALG1L	6	0.0209281	0.049945	0.696723
IL_10	TMEM230	5	-0.011415	0.0265949	0.696723
IL_1B	FBRSL1	4	-0.0256833	0.0570618	0.696724
IL_9	SUCLA2	4	0.0322662	0.0716884	0.696728
MCP_1_MCAF	KBTBD2	13	0.00963485	0.0240801	0.696731
HGF	ARID5B	6	-0.0126526	0.0301965	0.696732
IL_18	STRA13	4	-0.0304826	0.067727	0.696734
IL_17	ERO1L	21	0.00788001	0.0199141	0.696734
IL_18	GIPC1	4	-0.0402098	0.0893415	0.69674
IL_7	APOBEC3D	5	-0.0605128	0.140994	0.696742
IL_8	ANKRD26	4	0.0114524	0.0254465	0.696747
VEGF	GLT1D1	3	-0.0423346	0.0820475	0.696748
VEGF	GADD45B	4	0.0172507	0.0383309	0.696753
SCF	RBFA	3	0.0394701	0.0764982	0.696756
EOTAXIN	CTC-444N24.6	4	0.0358069	0.0795633	0.696756
IL_6	LRRK2	11	0.0126327	0.031391	0.696758
M_CSF	ACP6	10	0.0103206	0.0255428	0.696759
M_CSF	SNRNP40	3	0.0922936	0.178882	0.696763
IL_1B	FAM167A	23	0.00893186	0.0226073	0.696763
IL_2	MSANTD4	3	-0.0897346	0.173923	0.696764
IP_10	MFSD6	15	0.00876828	0.0220063	0.69677
IL_2RA	MAN2C1	16	0.00857236	0.0215491	0.696773
TRAIL	METTL7A	4	-0.0173942	0.0386528	0.696776
MIP_1B	TNFRSF13C	4	0.0435072	0.0966827	0.696782
FGF_BASIC	CDC42BPB	7	0.0136497	0.0330579	0.696788
IL_18	INTS4	13	0.0134391	0.033595	0.69679
IL_10	ALKBH1	3	-0.0740399	0.143519	0.696793
MIG	PRKCH	4	-0.507003	1.12672	0.696794
VEGF	FHL3	20	-0.00415107	0.0104839	0.696797
PDGF_BB	CTD-2583A14.8	7	0.0358773	0.0868935	0.696797
IL_2RA	GAS6-AS1	5	0.0538933	0.125597	0.696801
MIF	HIST1H4H	13	0.0123722	0.0309296	0.696806
MIP_1B	ZNF831	6	-0.0372246	0.0888637	0.696809
SCGF_B	CTSA	3	-0.0483374	0.0937045	0.696812
SDF_1A	RABAC1	10	-0.0149523	0.0370133	0.696819
TNF_B	LRRC1	3	-0.0376327	0.0729557	0.696822
IL_4	LFNG	4	0.00975198	0.0216743	0.696824
IP_10	SLC22A18	5	0.0227719	0.0530742	0.696827
IL_16	DTNB	4	0.0346639	0.0770455	0.696834
MIP_1A	RP1-90L6.2	6	0.0213581	0.0509929	0.696843
MIG	ING1	4	0.0184727	0.0410596	0.696844
M_CSF	PKN3	7	-0.011406	0.0276295	0.696844
VEGF	C7orf73	6	0.0193544	0.0462099	0.696848
IL_10	TTC38	6	-0.0128838	0.030761	0.696848
TNF_B	CTC-439O9.2	4	-0.0631743	0.140422	0.69685
IL_2RA	SCCPDH	7	-0.0201934	0.0489166	0.69685
TRAIL	CCDC53	4	-0.0143515	0.0319001	0.69685
G_CSF	RP11-349A22.5	7	0.0119324	0.0289058	0.696856
IL_1B	PRDX2	3	-0.143782	0.278777	0.696857
IL_7	TRAF1	4	-0.130757	0.290657	0.696863
IL_6	RP11-366M4.11	4	-0.0217465	0.048341	0.69687
IL_1RA	IER3	13	-0.0137721	0.034437	0.696871
IL_2	ABCA2	3	0.0420396	0.0815148	0.696872
IL_10	RDH5	5	0.0104485	0.0243564	0.696876
M_CSF	ARHGAP1	3	-0.0457071	0.0886278	0.696877
SDF_1A	KRT5	4	0.0684766	0.152224	0.69688
IL_18	C7orf25	11	-0.0116761	0.0290266	0.696882
RANTES	CTBP1-AS1	3	-0.032222	0.0624815	0.696885
M_CSF	OXLD1	12	0.00731715	0.0182494	0.696888
MCP_1_MCAF	PLCH2	11	0.00486685	0.0120998	0.696904
EOTAXIN	GTPBP4	8	0.0167195	0.040903	0.696904
IL_18	SLC35B4	3	0.0431787	0.083737	0.696914
MIP_1B	RP13-977J11.2	6	0.0278083	0.0664109	0.696919
IL_7	DNM1P46	5	-0.0211175	0.0492345	0.696919
IP_10	PPAP2B	3	0.0651121	0.126277	0.696923
IL_9	AC012146.7	8	-0.0131443	0.0321585	0.696924
TNF_B	NUDT9	3	-0.0430091	0.0834113	0.696924
HGF	RP11-539L10.2	3	-0.0375608	0.0728451	0.696925
FGF_BASIC	ITPRIP	3	0.0440094	0.0853536	0.696931
IL_8	CENPQ	11	-0.0111251	0.0276616	0.696933
MIP_1A	GCC2	19	-0.0113835	0.0287364	0.696933
IP_10	ZNF665	3	0.237153	0.459949	0.696933
G_CSF	RP11-439C15.4	4	-0.0367868	0.0817939	0.696935
IL_6	CYP26B1	14	-0.00859095	0.0215337	0.696936
MIG	LCP2	3	0.0998521	0.193661	0.696936
IL_4	PIM3	8	0.0121932	0.0298331	0.696938
VEGF	MYBPC3	21	-0.00631491	0.0159702	0.696939
IFN_G	ZIK1	5	0.0347086	0.0809279	0.696941
bNGF	CTD-3131K8.2	3	-0.100627	0.195172	0.696946
FGF_BASIC	SLC25A29	13	0.00702683	0.0175755	0.696952
RANTES	SNAP47	4	-0.0666055	0.148104	0.696954
IL_10	ANKRD36B	3	0.0170203	0.0330129	0.696955
IL_1RA	ATP9A	10	-0.0081875	0.0202773	0.696955
IL_10	INSR	4	-0.177012	0.393611	0.696959
VEGF	B3GALT6	3	0.0204126	0.0395935	0.696961
IL_2RA	CLIP3	5	-0.0156171	0.0364168	0.696966
MIG	CTC-429P9.2	3	0.123763	0.240067	0.696969
TRAIL	CYP4F3	5	0.0107591	0.0250888	0.69697
IL_4	LINC00853	4	0.0307252	0.0683248	0.69697
IL_2	SLC24A6	5	-0.0288986	0.0673892	0.696975
IL_18	HSD17B7P2	6	0.0225163	0.0537834	0.696975
IP_10	TREML5P	7	0.00841101	0.0203842	0.696979
G_CSF	RPL22L1	21	0.00591799	0.0149688	0.696985
HGF	NIPA1	3	-0.152049	0.294959	0.696992
PDGF_BB	RAB33B	3	-0.0138841	0.0269343	0.696998
SDF_1A	CHMP2B	4	0.0238986	0.0531506	0.697002
TRAIL	CUTA	3	0.042615	0.0826732	0.697006
G_CSF	OSBPL6	3	-0.0670252	0.130029	0.697007
IL_2	TMC8	8	0.0205785	0.0503623	0.69701
IP_10	DHX36	6	-0.0302676	0.0723075	0.697011
IL_5	PAQR6	14	-0.00549881	0.0137868	0.697014
IL_8	INPP1	7	-0.0237153	0.057482	0.697016
M_CSF	LYSMD4	10	0.0070738	0.0175232	0.697021
SDF_1A	C15orf57	11	-0.0221133	0.055001	0.697026
IL_4	DBH	4	-0.229282	0.509976	0.697031
SDF_1A	HEG1	5	-0.0172478	0.040229	0.697034
IL_16	ITK	6	0.0343227	0.0820022	0.697036
IL_1B	CALCRL	3	0.0347387	0.0674014	0.697038
MIG	TCTEX1D1	6	0.018627	0.0445035	0.697041
IL_5	MYBPC3	15	-0.0122267	0.0307154	0.697042
PDGF_BB	KIF20B	3	-0.022493	0.0436429	0.697045
IP_10	HAGHL	4	-0.0829077	0.184415	0.697045
IFN_G	SPAG1	4	0.0505773	0.112502	0.697046
IL_2	G2E3	3	0.0884288	0.171579	0.697047
IL_7	STK39	5	0.0190343	0.0443979	0.697047
SDF_1A	GYPC	7	0.0200468	0.0485956	0.697048
SCF	ABCF3	4	-0.0240121	0.0534122	0.69705
FGF_BASIC	ATP7B	6	0.0237388	0.0567186	0.69705
SCF	TSTD3	5	-0.0181565	0.0423519	0.697057
IL_2RA	EFEMP2	6	0.0198388	0.0474023	0.697062
IL_2RA	VDR	5	-0.0643515	0.15011	0.697063
RANTES	ZNF781	3	-0.0887501	0.172215	0.697067
MIG	PYROXD2	4	-0.0177317	0.0394449	0.69707
MIP_1A	MCCC1	3	0.0362454	0.0703365	0.697081
IL_2	NDN	4	-0.0130342	0.0289966	0.697082
EOTAXIN	CCL5	3	0.0803121	0.155853	0.697084
M_CSF	EIF2AK4	3	-0.0286312	0.0555627	0.697091
TNF_A	PDK1	6	-0.042859	0.102417	0.697092
IL_8	STEAP3	15	-0.0106819	0.0268394	0.697094
TNF_A	USP48	7	0.0141211	0.0342367	0.697095
PDGF_BB	USPL1	3	-0.0155457	0.0301692	0.697095
IL_4	EPHB4	17	-0.0100007	0.0252027	0.697096
TNF_B	ZG16B	3	-0.0213444	0.041423	0.697098
MIP_1A	MAN2B2	7	-0.00890179	0.021583	0.697102
SDF_1A	PPM1L	6	0.00750667	0.017939	0.697105
IL_17	COQ2	5	-0.0164427	0.0383625	0.697116
IFN_G	CTC-459F4.1	10	0.0144308	0.0357598	0.697117
IL_10	CLCN6	5	0.0134374	0.0313509	0.697118
IL_2	ZMYND12	3	0.0244313	0.047418	0.697122
IL_6	RP11-181G12.2	3	0.0352521	0.06842	0.697123
VEGF	ETV7	8	0.0108809	0.0266403	0.69713
M_CSF	SNX17	4	-0.0513638	0.114286	0.697131
IL_2	PHKG1	5	0.0382559	0.0892602	0.697133
IL_6	PROSER2	3	0.0343821	0.0667347	0.697136
RANTES	RASGRP4	6	-0.0225601	0.0539204	0.697145
G_CSF	TMEM116	11	0.0212111	0.0527791	0.697146
IL_16	SREBF1	10	-0.0255788	0.0633918	0.697148
VEGF	SGCB	3	-0.0839885	0.163031	0.697154
SCF	AC006042.6	3	0.154782	0.30046	0.697163
MCP_3	FDX1	5	-0.0145746	0.0340098	0.697164
G_CSF	CTD-2260A17.1	5	0.0255304	0.0595761	0.697169
IL_8	CDK2AP1	3	-0.0280775	0.0545048	0.697169
IL_16	QPCT	3	0.0721489	0.140059	0.697173
IL_2	TREX1	6	-0.0206081	0.0492608	0.697178
IL_8	PLEKHB1	6	-0.0247074	0.0590625	0.697192
IL_7	AC144831.1	3	0.156808	0.30443	0.697196
IL_8	SRPRB	8	-0.0104057	0.0254833	0.697202
IL_18	ZNF718	3	0.0448949	0.0871632	0.697205
IL_4	SIMC1	3	0.0510146	0.0990445	0.697205
PDGF_BB	CEACAMP3	13	-0.00881654	0.0220719	0.697211
IL_10	PSORS1C3	13	-0.012527	0.0313611	0.697212
VEGF	LPGAT1	4	-0.0160285	0.0356749	0.697215
IL_1B	AC018804.6	6	0.0119897	0.0286636	0.697216
FGF_BASIC	ACPL2	9	-0.0105726	0.0260729	0.697216
IL_7	RP11-423H2.1	4	-0.0209419	0.0466126	0.697225
IL_8	C9orf66	3	0.0918673	0.178373	0.697225
SCF	EBAG9	3	-0.0287372	0.0557975	0.697226
IFN_G	FSTL1	3	-0.088284	0.171418	0.697228
VEGF	MUC1	5	-0.0126265	0.0294717	0.697238
IL_10	MUC4	3	0.0400161	0.0777018	0.697242
HGF	RIN1	7	-0.00939431	0.0227886	0.697245
MCP_1_MCAF	SLC25A34	12	0.00883369	0.0220597	0.697251
M_CSF	RFWD3	10	0.0100673	0.0249592	0.697254
IL_6	TMEM222	3	0.0595475	0.115634	0.697256
TNF_B	RP11-148O21.4	5	0.0261646	0.0610762	0.697261
HGF	ZNF333	9	-0.0104637	0.0258089	0.697265
IL_1RA	TM7SF2	3	-0.0165792	0.0321964	0.697269
IL_4	FAM101B	5	0.0264397	0.0617202	0.69727
TRAIL	EIF3C	3	-0.0597082	0.115952	0.69727
SCF	SEL1L3	7	0.0125305	0.0303992	0.697272
IL_8	TPBG	5	-0.010885	0.0254102	0.697273
MCP_3	MCEE	4	0.0311248	0.0692902	0.697275
HGF	OAS3	4	0.0128388	0.028582	0.697276
TRAIL	IFT27	4	0.014613	0.0325327	0.697284
IL_2RA	RP11-218M22.1	10	0.00942689	0.0233739	0.697285
VEGF	IER3	13	-0.0160827	0.0402731	0.697286
MCP_1_MCAF	LSR	3	0.031764	0.0616891	0.697287
IL_4	CTB-50L17.9	3	-0.0241379	0.0468786	0.697289
IL_10	NRDE2	3	-0.0404831	0.0786234	0.69729
SDF_1A	ADORA3	4	-0.0130487	0.0290509	0.697292
IL_8	SLC25A16	11	-0.00810532	0.0201792	0.6973
SDF_1A	GALT	5	0.010241	0.0239093	0.697304
IL_16	RP11-297B17.3	4	0.0162237	0.0361225	0.697314
SCGF_B	EXT2	10	-0.0147648	0.0366132	0.697316
IL_18	NUP62	7	-0.0195168	0.047357	0.697324
VEGF	RNF122	3	0.043649	0.0847842	0.697327
TRAIL	EIF2AK1	5	0.123899	0.289289	0.69733
SCF	C22orf34	7	0.0192377	0.0466818	0.697336
IL_17	LMBR1	6	-0.015481	0.0370263	0.697338
EOTAXIN	DDX11L2	13	0.0158187	0.0396194	0.697338
IP_10	CAPN8	3	-0.0903628	0.17553	0.69734
IL_7	XPNPEP1	10	0.0133229	0.0330407	0.697343
IL_7	BCL10	5	0.0269363	0.0628962	0.697343
IL_10	RP11-84C10.2	6	-0.00922062	0.0220539	0.697347
IL_17	RRN3P2	3	0.0238272	0.046286	0.69735
SCF	WRAP73	6	0.0221262	0.0529255	0.697369
IFN_G	KPNA1	6	-0.0257041	0.0614836	0.697369
MIP_1B	KIAA0368	5	-0.0194278	0.0453682	0.697371
HGF	DNAJA4	7	0.0133757	0.0324624	0.697382
MIG	RP11-341N2.1	3	-0.0414174	0.0804686	0.697389
bNGF	FCGR2C	10	-0.0148905	0.0369344	0.69739
IP_10	DHX38	3	0.0383105	0.0744349	0.697398
HGF	C17orf89	4	-0.0376023	0.0837496	0.697404
FGF_BASIC	ZNF586	11	0.0102244	0.0254644	0.697407
SCF	TRGJP1	3	0.161003	0.312833	0.697409
VEGF	ARHGAP33	14	-0.00749805	0.0188255	0.69741
IL_5	FRY	3	-0.0366145	0.0711442	0.697414
bNGF	MTRF1L	10	0.00755395	0.0187387	0.697418
RANTES	FTCD	3	0.0845173	0.164226	0.697421
bNGF	EIF2B1	9	-0.00904815	0.0223297	0.697424
TNF_A	KBTBD2	9	0.0138943	0.0342895	0.697424
IL_2	SEC24D	3	0.0557853	0.108399	0.697425
RANTES	C16orf88	3	0.0262149	0.0509394	0.697426
TRAIL	PPAP2B	3	0.0532273	0.103429	0.697426
IL_8	CPQ	11	-0.0195962	0.048809	0.697427
MIP_1B	CAMKK2	20	0.0124546	0.0315243	0.697428
TNF_A	AC093063.2	3	0.109282	0.212355	0.69743
IL_2RA	C11orf73	3	0.0384145	0.0746467	0.697432
IL_9	RP5-874C20.3	5	-0.130799	0.305511	0.697432
TNF_A	OR7D2	10	0.00620413	0.0153912	0.697435
SCF	ZDHHC21	3	-0.0794214	0.154334	0.697437
bNGF	TTC26	4	0.0268268	0.0597577	0.697439
IL_17	SREBF1	8	-0.0317035	0.077707	0.697442
SCF	FCRL6	5	-0.00527538	0.0123223	0.697442
IL_17	RP11-392A22.2	13	0.0100956	0.0252946	0.697443
SCGF_B	SRPK1	4	0.0426256	0.0949557	0.697456
IL_9	MLEC	3	0.0837697	0.162798	0.697459
SCF	ALG1L	6	0.0119497	0.0285939	0.697473
EOTAXIN	C4A	6	0.00775986	0.0185687	0.697479
MIG	PARG	3	0.0809372	0.157308	0.697484
MIP_1B	EEF1A2	4	-0.0215576	0.0480284	0.697485
SCF	ASGR1	4	-0.0808492	0.180126	0.697488
IL_10	TNXB	3	-0.0945521	0.183774	0.69749
IL_13	C1orf21	3	0.0750683	0.145906	0.697492
IL_1RA	SMAD3	3	-0.137405	0.267067	0.697493
MIF	DOPEY1	9	-0.00881553	0.0217619	0.697506
TRAIL	MORN4	3	0.014608	0.0283942	0.697506
IL_18	RP11-23J18.1	6	-0.0105747	0.0253069	0.697508
IL_1B	MICU1	5	0.0332609	0.0777116	0.697515
IFN_G	AP002954.4	11	0.0099832	0.0248732	0.697515
GROA_CXCL1	ATP6V0B	3	0.0296224	0.0575806	0.697516
IL_2	EFCAB4A	12	0.0111166	0.0277868	0.69752
IL_6	RP11-156P1.3	12	0.00641181	0.0160274	0.697529
IL_1RA	DAP	10	0.00856227	0.0212483	0.69753
PDGF_BB	PDE6H	3	-0.0538095	0.104605	0.697538
IFN_G	TLE1	4	0.0680692	0.151684	0.697543
MIP_1B	LPP	5	0.0551512	0.12887	0.697544
TRAIL	RNH1	4	-0.0189656	0.042263	0.697546
IL_7	SLC35F2	6	0.0235562	0.0563826	0.697552
PDGF_BB	SNORA42	4	-0.0432443	0.096369	0.697556
MIF	NCOA3	7	0.0301662	0.0732576	0.697556
MIF	RP11-53B2.2	4	-0.015644	0.0348625	0.697557
IP_10	RP1-152L7.5	3	-0.0308653	0.060009	0.697569
GROA_CXCL1	NAPB	12	-0.0144284	0.0360718	0.697573
IL_9	TRMT6	3	-0.0514232	0.099986	0.69759
IL_1RA	ZNF813	3	-0.212544	0.413271	0.697593
RANTES	IFNGR2	13	0.00931761	0.0233577	0.697595
PDGF_BB	NOV	4	0.0152103	0.0339018	0.697603
MCP_3	CCHCR1	3	-0.0646361	0.125685	0.697607
IL_18	REM2	5	-0.0249411	0.0582923	0.697607
TNF_B	CISD1	7	-0.0171309	0.0416094	0.697609
IL_2	RP11-142C4.6	3	0.054041	0.105085	0.697612
MCP_1_MCAF	BCAS4	9	0.0178365	0.0440475	0.697613
MIF	SPECC1L	3	0.276756	0.538183	0.697622
MCP_1_MCAF	NAGA	4	-0.0177661	0.0396012	0.697624
IL_5	GPR19	5	0.0116002	0.0271137	0.697626
RANTES	DPF2	4	-0.0382911	0.0853535	0.697628
G_CSF	CELA1	8	-0.0118246	0.0290019	0.69763
GROA_CXCL1	GVINP1	3	-0.0296873	0.0577338	0.697637
IL_6	C1GALT1	14	-0.00829594	0.0208458	0.697644
PDGF_BB	SLC35A4	4	0.0117937	0.0262905	0.697645
IL_9	AGTPBP1	6	0.0212709	0.0509298	0.697646
MIP_1B	SUPT4H1	9	0.0101265	0.0250105	0.697646
IL_16	PTPRJ	3	-0.0698486	0.135843	0.697649
G_CSF	DDX52	4	-0.016996	0.0378884	0.697652
MCP_3	SMPDL3A	9	0.0140828	0.0347829	0.697656
MCP_1_MCAF	ZNF212	6	-0.0120434	0.0288379	0.697665
HGF	CTC-548K16.2	4	0.0487424	0.108666	0.697669
M_CSF	RP3-395M20.7	4	0.0214951	0.0479212	0.69767
IL_18	C3orf14	4	-0.226251	0.504411	0.697673
IFN_G	TMEM258	4	0.0415403	0.0926125	0.697677
MIP_1A	CTC-439O9.2	5	0.0454	0.106136	0.697677
IL_8	ST20	12	-0.00824384	0.0206177	0.697679
VEGF	AC016757.3	7	0.0119142	0.0289458	0.69768
HGF	RP11-140A10.3	4	0.0126033	0.0280997	0.697688
RANTES	AP001469.9	3	-0.0327999	0.0638005	0.697692
SDF_1A	RP4-742C19.12	3	0.04727	0.091947	0.697692
IL_7	SLC35B3	3	-0.0238107	0.0463162	0.697698
HGF	HNRNPAB	5	-0.0156818	0.0366642	0.697705
MIG	C12orf45	3	-0.0644027	0.125282	0.697711
TNF_A	MRPL50	3	-0.0503203	0.0978881	0.697712
IP_10	CCDC109B	4	-0.0423008	0.0943215	0.697716
IFN_G	ADORA1	7	0.0101501	0.0246631	0.697717
MIG	ARFIP1	13	0.00930515	0.0233371	0.697724
MIF	RP5-1051J4.6	3	-0.0433956	0.0844216	0.697725
IL_1RA	RP4-669P10.19	3	-0.081454	0.158463	0.69773
SCF	HS6ST1	4	-0.0440743	0.0982822	0.697733
TNF_B	SLC2A8	6	-0.0146513	0.0350914	0.697737
IL_16	CD84	4	-0.0452541	0.100915	0.697738
IL_1B	MPST	3	0.0571067	0.111102	0.697742
IL_13	SIPA1	3	-0.0386662	0.0752263	0.697744
SCGF_B	RNF216P1	3	0.519653	1.01101	0.697745
MCP_1_MCAF	FCRL6	5	-0.00586804	0.0137216	0.697746
IP_10	STAG3L1	5	-0.01167	0.0272889	0.697748
IFN_G	MIF4GD	6	-0.0158777	0.0380307	0.69775
IL_2	ADCK3	23	-0.00820724	0.020845	0.697752
MIP_1B	ZNF773	3	0.0649184	0.126309	0.69776
IL_13	TCEB3	3	-0.0193362	0.0376239	0.697776
TNF_A	RIPK2	4	-0.0201936	0.0450379	0.69778
IL_1B	FBN2	16	-0.00485443	0.0122465	0.697791
IL_1RA	AC009495.2	4	-0.0197385	0.0440249	0.697793
TRAIL	SLC25A3	3	0.0260193	0.0506314	0.697795
VEGF	RBCK1	7	0.0223923	0.0544252	0.697798
HGF	C14orf132	8	0.00753657	0.0184958	0.697798
IL_2	EBF4	5	0.0175796	0.0411157	0.697802
MIG	AGPAT4	4	-0.0905782	0.202032	0.697802
IL_5	IDH2	6	0.0279646	0.0669938	0.697802
MCP_1_MCAF	C17orf89	4	-0.0358169	0.0798896	0.697805
SCGF_B	OXLD1	8	-0.00885058	0.0217211	0.697806
SCF	CD6	6	-0.0176724	0.0423384	0.69781
TNF_A	ADAM1A	8	0.0134638	0.0330436	0.697812
IL_6	EFTUD2	7	-0.0191959	0.0466588	0.697813
IL_4	KL	7	-0.0244536	0.0594389	0.697815
TNF_B	CYB5D1	5	-0.0238129	0.0556969	0.697815
GROA_CXCL1	RP11-34F20.5	4	-0.046695	0.104158	0.697816
TNF_B	CTD-2336O2.1	5	0.0166076	0.0388449	0.69782
IL_18	NECAB2	13	0.00929896	0.0233297	0.697824
MIG	TMEM87B	5	-0.0356461	0.0833783	0.697829
IL_2	ETV7	7	0.0138046	0.0335566	0.697832
bNGF	EFHB	13	0.0135667	0.0340378	0.697832
GROA_CXCL1	RPS6KA5	6	0.0135714	0.0325165	0.697837
IL_6	IFI27L2	4	0.010362	0.0231154	0.69784
IL_8	NDUFA10	14	0.0175818	0.0442098	0.697842
MIF	MRPL52	8	-0.00676286	0.0165997	0.697844
MCP_1_MCAF	RP11-105C19.1	4	0.0200155	0.0446511	0.697844
IL_4	CTB-114C7.4	4	-0.0208326	0.046474	0.697845
TNF_A	EIF3D	3	-0.0364279	0.0709001	0.697848
IL_4	DPYD	5	-0.014002	0.0327542	0.697853
TNF_B	MARC1	6	-0.0144906	0.0347218	0.697859
TRAIL	LINC00617	3	0.0422991	0.0823335	0.697867
SCF	RP4-659J6.2	6	0.0231138	0.0553881	0.697879
IL_6	KIAA0226L	7	0.0125892	0.0306075	0.69788
IL_4	ALCAM	14	-0.00630976	0.0158682	0.697882
TNF_B	VWA5A	9	-0.0180159	0.0445334	0.697887
RANTES	GUSBP5	13	-0.0107332	0.0269342	0.697889
MIF	IDI1	3	-0.247207	0.48122	0.69789
MIF	NDUFA12	16	-0.00817499	0.0206307	0.697892
IL_9	AC079767.4	4	-0.0216344	0.048271	0.697893
IL_2	NAP1L4	3	0.0778305	0.151512	0.697898
TNF_B	COQ2	3	-0.0272748	0.0530966	0.697902
TRAIL	CRELD1	8	-0.00922932	0.0226586	0.697906
SCF	TBC1D4	10	0.00722691	0.0179583	0.697908
SCF	SULF2	18	0.00753869	0.0190759	0.697918
IL_16	CLDN7	4	0.0145598	0.0324894	0.697922
PDGF_BB	FEZ2	22	-0.00467176	0.0118646	0.697928
IL_6	MRPL36	3	-0.0181953	0.035425	0.697929
SCGF_B	NEBL	9	0.0218648	0.0540558	0.697929
RANTES	SNTB2	3	0.119086	0.231852	0.697929
IL_5	AP003068.23	13	0.0095901	0.0240694	0.697935
IL_6	BPI	10	-0.0125063	0.0310802	0.697936
MCP_1_MCAF	PARP16	11	-0.0103092	0.0257235	0.697937
IL_10	ATP13A4	3	-0.0566897	0.110377	0.697943
EOTAXIN	EIF6	6	-0.00836542	0.0200508	0.697943
HGF	RP11-58E21.3	4	-0.0232934	0.0519821	0.697943
VEGF	RP11-384K6.6	7	0.0121176	0.0294676	0.697945
IL_10	CBLB	6	-0.0758629	0.181835	0.697945
TNF_B	LCLAT1	11	0.0101464	0.0253191	0.697957
IL_9	BET1L	3	0.014059	0.0273749	0.697958
TRAIL	RP11-1280N14.3	3	-0.0772063	0.150332	0.697958
IL_18	USP47	3	0.0239255	0.0465866	0.697959
IL_2RA	ATF6B	3	-0.0409352	0.0797078	0.697961
SCGF_B	MBOAT1	4	0.0332263	0.0741556	0.697969
MCP_1_MCAF	LAMC1	15	-0.00592073	0.0149223	0.697973
G_CSF	CTSK	12	0.00841905	0.0210779	0.697977
IL_18	RP11-63P12.6	3	-0.257542	0.501511	0.697978
MIF	MEF2C	5	-0.0607263	0.14212	0.697982
VEGF	RP11-480A16.1	5	-0.113547	0.26574	0.697984
SCGF_B	NIN	6	-0.035656	0.0854765	0.697989
IFN_G	MT1F	18	-0.00616201	0.0155963	0.69799
TNF_B	AP000347.4	3	-0.0616248	0.120008	0.697992
PDGF_BB	RUNDC3B	4	-0.0352281	0.0786306	0.697995
MCP_3	ZNF101	3	-0.0574537	0.111887	0.697995
TNF_A	TMEM14C	9	0.00981865	0.0242803	0.697999
MIP_1B	TRBJ2-7	3	0.112931	0.219932	0.698005
IL_5	CALHM2	6	0.0103571	0.0248313	0.698018
GROA_CXCL1	NDUFV3	6	0.0138147	0.033121	0.698021
IL_6	HLA-W	6	0.0349229	0.083729	0.698022
PDGF_BB	SNTG2	3	-0.420987	0.819935	0.698025
CTACK	PIGV	3	-0.0096573	0.0188092	0.698027
MIG	SNRPB2	8	0.0212621	0.0522227	0.69803
VEGF	NOL6	6	0.0161309	0.0386759	0.698032
SCGF_B	TACC3	6	0.033684	0.0807626	0.698035
MIP_1B	SIRPB1	19	0.0073336	0.0185845	0.698038
IL_10	RP11-18I14.7	8	-0.0111214	0.0273168	0.698041
IL_2RA	SPECC1L	3	-0.125452	0.244353	0.698042
IL_16	OLFM4	12	-0.00575819	0.0144195	0.698042
IL_5	NUDT7	13	-0.00763626	0.0191729	0.698043
TNF_B	RABAC1	5	-0.018971	0.0444084	0.698044
VEGF	LRP8	3	0.0652467	0.127087	0.698045
IL_1B	ETV7	7	-0.0138235	0.0336281	0.698045
GROA_CXCL1	GAS6-AS1	5	0.0431623	0.101041	0.698055
bNGF	RP11-195E2.4	3	0.0392089	0.0763747	0.698057
SDF_1A	TADA2A	4	0.0137082	0.0306044	0.698058
MCP_3	HEXB	4	0.0220286	0.0491822	0.698069
MIF	AC073635.5	3	0.078091	0.152125	0.698077
TNF_B	FGGY	6	-0.0172382	0.0413376	0.698078
IL_17	HEXB	6	-0.017812	0.0427136	0.698079
IL_16	S100A12	15	-0.00691891	0.0174447	0.698082
EOTAXIN	COL27A1	3	0.048802	0.0950714	0.698086
VEGF	ODF3B	5	0.0319508	0.074804	0.698088
MIP_1B	FZD6	13	-0.0252768	0.0634745	0.698088
IFN_G	PRKCH	4	0.480497	1.07287	0.698092
EOTAXIN	DOK2	7	-0.014033	0.0341439	0.698097
IL_9	CCDC132	3	-0.0528445	0.102952	0.698098
SCGF_B	LGALS9	10	0.0112228	0.0279066	0.698099
MIP_1B	SMAP2	3	-0.0707888	0.137912	0.6981
SDF_1A	UBE2Q2	8	0.0146648	0.0360278	0.698101
MIF	DCLRE1B	3	0.0415834	0.0810138	0.698101
MIF	LRRK2	11	-0.0149811	0.0374026	0.698102
IL_10	DYNLL2	4	0.0151287	0.0337818	0.698107
IP_10	PPA1	8	0.0140334	0.0344776	0.69811
IL_6	ARHGEF10	17	-0.00625713	0.0158246	0.698111
bNGF	CLEC5A	9	0.0105228	0.0260321	0.698112
IL_17	AHCYL2	5	-0.0299487	0.0701272	0.69813
TNF_B	TNS3	3	-0.0710758	0.138488	0.698131
FGF_BASIC	MYH7B	3	0.0708065	0.137964	0.698132
TNF_B	LRRC27	4	0.0304718	0.0680512	0.698143
IP_10	TMEM167B	3	-0.0444736	0.0866611	0.698151
MCP_3	TSPAN31	5	-0.00735869	0.0172325	0.698155
IP_10	AK3	9	-0.0141892	0.0351075	0.698156
MCP_1_MCAF	GNS	3	0.049637	0.0967279	0.698165
SCGF_B	LRP10	3	0.0416127	0.0810918	0.698168
MIG	INVS	7	-0.021125	0.0514129	0.69817
IL_8	HSF2	10	0.0129999	0.0323339	0.698174
M_CSF	SCGB3A2	8	0.0164049	0.0403141	0.69818
SCGF_B	EP300	5	0.0167749	0.0392875	0.698184
bNGF	RNY3P8	4	-0.0472672	0.105576	0.698185
IL_9	RP11-15H20.5	5	0.0186063	0.0435789	0.698198
IL_1RA	RNF138	6	0.0119224	0.0286032	0.698207
MIG	PFKFB3	7	-0.0661031	0.160902	0.698212
IL_17	C1orf174	3	-0.0453543	0.0883993	0.698215
IL_2RA	ZFP30	7	0.0158377	0.0385518	0.698221
TRAIL	TOR1A	5	0.0225793	0.0528889	0.698223
IL_17	RP11-23P13.6	7	-0.0111567	0.0271576	0.698223
IL_1RA	CTD-2561B21.11	3	0.11929	0.232516	0.698226
IL_4	TMEM222	3	0.0440736	0.0859071	0.698227
bNGF	FLNB	6	-0.0119941	0.0287774	0.698228
SDF_1A	UFSP1	11	0.0138966	0.0347107	0.698231
G_CSF	PTK2B	12	0.0105091	0.026334	0.698232
IL_7	RP11-314N13.3	3	-0.100618	0.196126	0.698233
GROA_CXCL1	LMCD1	3	-0.0197693	0.0385351	0.698236
IL_13	CAMTA1	5	-0.016526	0.0387116	0.698236
GROA_CXCL1	CLEC3B	4	0.0160792	0.0359215	0.69824
TRAIL	ATP1B1	15	-0.00618101	0.0155931	0.698244
HGF	POPDC2	9	0.011436	0.0283053	0.698255
MIP_1A	RP11-443B7.1	4	0.023023	0.0514376	0.698258
SDF_1A	RBAK	3	0.0742729	0.144789	0.69826
IL_2RA	RP11-15H20.5	5	0.0185919	0.0435549	0.698261
bNGF	MIR22HG	6	0.0109358	0.0262417	0.698266
IL_1B	WDR60	12	-0.00623767	0.0156325	0.698267
RANTES	BBIP1	4	0.0475584	0.10626	0.698273
IL_2	TNFRSF9	3	-0.0955998	0.186375	0.698275
MCP_1_MCAF	KIAA1715	4	0.0360136	0.0804685	0.698283
GROA_CXCL1	WFIKKN1	3	0.0150579	0.0293573	0.698287
IL_2RA	ZNF319	4	0.020289	0.0453352	0.698293
TRAIL	IGFBP2	5	-0.00996497	0.0233475	0.698294
IL_17	UCP2	12	-0.0146896	0.0368179	0.698295
VEGF	ACOX1	22	-0.0045606	0.0115972	0.698296
IL_18	TFCP2	6	0.00973063	0.0233526	0.698299
bNGF	FAM192A	4	-0.0164519	0.0367625	0.698301
IL_8	CEP78	5	-0.0139113	0.0325951	0.698307
IL_2	NARS2	6	-0.0224686	0.0539238	0.698307
bNGF	CCDC82	3	0.0140634	0.0274208	0.698311
GROA_CXCL1	CD226	3	-0.0191634	0.037365	0.698312
M_CSF	MSRB2	14	0.00615997	0.0155149	0.698312
MIP_1A	SPNS2	4	-0.0131395	0.029362	0.698312
SDF_1A	LCP1	3	0.0391647	0.0763643	0.698313
IL_2	RP11-304F15.3	9	-0.00558544	0.0138275	0.698315
IL_1B	MANBAL	7	0.0211234	0.0514359	0.698319
MCP_3	KIAA1841	17	-0.0119719	0.0302997	0.698319
MIF	GPX3	3	0.0265343	0.0517385	0.69832
M_CSF	ISOC1	11	0.0238081	0.0594859	0.69832
IFN_G	HOXC4	3	-0.142303	0.277474	0.698321
G_CSF	C2CD2L	9	0.011662	0.0288717	0.698322
SDF_1A	CCNG2	4	-0.0475727	0.106313	0.698326
G_CSF	CTC-444N24.6	4	0.0357054	0.0797928	0.698328
MIF	C9orf89	10	0.0187141	0.0465724	0.698332
IP_10	HLA-DPA1	8	-0.0193956	0.0476893	0.698333
HGF	AEBP1	5	-0.0276806	0.0648636	0.698333
MCP_1_MCAF	SLAMF1	3	-0.0593747	0.115779	0.698333
IL_16	ZNF343	4	-0.0359532	0.0803487	0.698335
MIF	SLC24A4	13	-0.00934849	0.023496	0.698335
G_CSF	BBS12	3	0.0541204	0.105534	0.698336
IL_6	ERCC8	3	-0.0179103	0.0349252	0.698338
M_CSF	RP3-395M20.8	6	-0.0276172	0.06629	0.698347
HGF	MFNG	3	0.0360105	0.0702257	0.698357
MCP_3	LRRC8B	13	-0.0105323	0.0264741	0.698364
M_CSF	CEP164	3	-0.115783	0.225805	0.698369
TNF_B	RP11-480A16.1	3	-0.23735	0.462894	0.698371
TRAIL	CTD-2541M15.1	4	0.0347062	0.0775723	0.698372
MCP_3	ME3	11	0.0104307	0.0260668	0.698376
IL_10	MAP3K1	5	0.0279572	0.065522	0.698377
MCP_3	COL23A1	5	-0.0218873	0.0512968	0.69838
MIF	TRIM5	9	-0.00699	0.0173087	0.698381
IL_7	AKAP6	4	0.0995632	0.222545	0.698383
IL_6	TMEM171	8	-0.0107953	0.0265481	0.698385
PDGF_BB	SH3GLB2	5	0.0141688	0.0332079	0.698386
SCGF_B	TSTD3	5	-0.0228158	0.0534742	0.698387
IL_8	AC079325.6	10	0.00613775	0.0152777	0.69839
IL_2RA	FAM83A	3	0.01085	0.0211618	0.69839
MCP_3	RP11-35G9.3	3	0.0690498	0.134678	0.698396
IL_18	NLRC3	7	0.00984407	0.0239772	0.698396
IL_2RA	ITGB7	7	-0.0129028	0.0314273	0.698397
IL_10	AVPI1	3	-0.0364593	0.0711124	0.698398
SCF	NLRP1	11	0.0102103	0.025518	0.698399
IL_17	H3F3A	4	0.0221035	0.0494093	0.698402
IL_17	RP5-943J3.1	9	-0.00970451	0.0240323	0.698403
IL_5	RP11-383B4.4	3	0.0754963	0.147256	0.698403
IL_2RA	CELA1	8	-0.0124142	0.0305317	0.698407
bNGF	VPS11	4	-0.0226296	0.0505864	0.698408
MIG	ZNF79	4	-0.0153846	0.034391	0.698408
TNF_B	FEM1C	5	-0.0146626	0.0343683	0.698412
MIF	COPG1	3	0.227284	0.443334	0.698413
M_CSF	HCG9	4	0.0880548	0.196843	0.698414
IL_18	AC007880.1	3	0.186732	0.364237	0.698415
IL_7	MYO15B	11	-0.00675504	0.0168835	0.698415
bNGF	TNFRSF13C	4	-0.0804555	0.179857	0.698417
SDF_1A	EIF3G	3	-0.0315816	0.0616038	0.69842
IL_2RA	FBXW8	4	0.0402977	0.0900881	0.698427
TRAIL	MTAP	4	0.0345864	0.0773203	0.698428
IL_4	MRPS7	13	0.00757021	0.0190329	0.698429
IL_18	TIPIN	3	0.0563656	0.109953	0.69843
TRAIL	OR10AA1P	3	0.0296972	0.0579305	0.698431
IL_1B	COG6	10	-0.0101121	0.0251743	0.698433
SDF_1A	USP15	10	0.0174484	0.0434382	0.698434
MIF	TMTC1	18	-0.00559217	0.0141762	0.698437
MIG	C16orf86	3	0.0288552	0.0562908	0.698443
IL_1RA	C17orf80	5	0.0130053	0.0304872	0.698443
MIP_1B	USP35	4	-0.0357072	0.0798308	0.698445
IL_1RA	ANKRD50	3	-0.0229911	0.0448514	0.698445
IP_10	FBXO2	7	-0.0167647	0.040841	0.698447
IL_17	RAP1GDS1	7	-0.0082973	0.0202136	0.698451
TRAIL	ZBTB25	12	0.0119666	0.0300098	0.698455
MIP_1A	NET1	8	0.0234067	0.0575768	0.698457
MCP_1_MCAF	GYLTL1B	3	-0.0336165	0.0655827	0.698457
IL_2RA	BMPR2	6	0.0228797	0.0549402	0.698458
bNGF	IL11RA	10	0.00603597	0.015028	0.698458
bNGF	DGCR2	4	0.0419993	0.0939035	0.69846
IL_16	KRBA1	3	-0.0469857	0.0916658	0.69846
SCF	RP5-997D24.5	6	0.0190879	0.0458353	0.69846
IL_9	SP4	4	-0.0352505	0.0788146	0.698461
IL_4	RAB15	8	-0.0126713	0.0311702	0.698463
FGF_BASIC	DARS	11	-0.0102372	0.0255911	0.698463
VEGF	GOLT1B	6	0.0123135	0.0295684	0.698464
FGF_BASIC	AC069213.1	3	-0.0693651	0.135331	0.698468
GROA_CXCL1	HDAC4	6	-0.00810886	0.0194724	0.69847
bNGF	RP11-645C24.2	6	-0.0241697	0.058041	0.698475
TRAIL	HCLS1	20	0.00382299	0.00971208	0.698476
M_CSF	PLEKHF2	4	-0.0402231	0.0899389	0.69848
HGF	PEX2	3	-0.0254737	0.0497021	0.698484
MCP_1_MCAF	snoU13	7	0.0213063	0.0519118	0.698485
MCP_3	ABHD12	3	-0.0748635	0.146069	0.698488
IL_7	CECR6	14	0.00985915	0.0248478	0.698494
IL_17	AP001007.1	9	-0.0126823	0.0314168	0.698497
IL_18	GCHFR	7	-0.0253689	0.0618149	0.698506
M_CSF	ITIH2	3	-0.0547711	0.106874	0.698506
IL_6	C8orf58	4	-0.0204546	0.0457415	0.69851
IL_6	INPPL1	4	0.0342449	0.0765808	0.698513
IL_8	RWDD1	4	0.0112711	0.0252055	0.698517
TRAIL	RNF122	3	0.0588257	0.11479	0.698518
MIP_1A	ZNF181	4	0.0119244	0.0266667	0.69852
EOTAXIN	EPAS1	3	-0.0474658	0.0926241	0.69852
IL_2	RP11-314N13.3	3	0.0655763	0.127969	0.698529
IL_17	IFNLR1	3	-0.0454905	0.0887759	0.698539
TRAIL	DUSP6	3	0.0762962	0.148895	0.69854
IL_16	SCRN1	6	-0.0275371	0.0661435	0.698542
IL_16	SPNS2	4	-0.0131315	0.0293686	0.698542
IL_18	KIF27	3	-0.0243465	0.0475145	0.698548
HGF	RABL2A	3	-0.0302548	0.0590457	0.69855
MIP_1B	LIMCH1	3	-0.188099	0.367104	0.698556
IL_9	PLAU	4	-0.0261398	0.0584649	0.698557
IL_2	TBCE	4	0.0207031	0.0463054	0.698559
IL_7	ABCC13	5	0.0264355	0.0619971	0.698563
TRAIL	RP11-552M11.8	3	-0.0227048	0.0443131	0.698563
SCF	SACM1L	14	0.00637939	0.0160822	0.698572
TNF_B	EPB41L4A	3	0.067031	0.13083	0.698573
bNGF	AC005082.12	6	0.0143639	0.0345061	0.698576
bNGF	FOXRED2	7	-0.0122378	0.0298266	0.698577
SCF	GBP4	6	0.0199906	0.0480233	0.698578
TRAIL	MCFD2	7	0.0158992	0.038751	0.698582
MIG	AC005488.1	11	-0.0112642	0.0281708	0.698587
IL_5	BIVM	3	-0.108633	0.21204	0.698588
TNF_A	SLC35E3	11	0.0116388	0.0291081	0.698591
IL_4	SLC7A10	3	-0.545182	1.06416	0.698594
G_CSF	ARHGEF5	3	-0.0540838	0.105569	0.698594
PDGF_BB	FUT8	4	0.021294	0.0476342	0.698601
MIP_1B	CTD-3064M3.3	3	0.0342481	0.066852	0.698601
IL_17	BLM	10	-0.0146734	0.0365521	0.698609
SCGF_B	CRIP3	4	-0.0990936	0.22168	0.698612
TNF_A	MORC3	6	0.0164694	0.0395694	0.698615
IL_2	TRAV8-6	3	0.0327193	0.0638715	0.698616
IL_16	BRD3	3	-0.0305244	0.0595874	0.698618
IL_7	FIGNL1	13	-0.0160929	0.0404877	0.69862
IP_10	FIBP	3	0.0371269	0.0724768	0.69862
M_CSF	RAB8A	5	0.00896065	0.0210191	0.698621
M_CSF	CD164	3	0.0788326	0.153893	0.698622
EOTAXIN	IL16	6	0.0115926	0.0278535	0.698626
IL_17	SEC23B	7	0.0148811	0.0362754	0.698627
SCF	SMYD4	5	0.0281885	0.0661242	0.698631
MCP_3	USP14	3	-0.206808	0.403748	0.69864
MIG	TTC17	3	0.067587	0.131952	0.698645
IL_18	MTHFS	9	-0.015157	0.037567	0.698646
IL_7	AFAP1L2	4	0.0651127	0.145681	0.698647
GROA_CXCL1	STX10	4	-0.0293613	0.0656939	0.698655
MIP_1A	LRRC3DN	4	-0.0104303	0.0233371	0.698656
IL_7	LRRC37A	10	0.0130416	0.0324934	0.698661
SCF	ECI2	3	-0.0263307	0.0514097	0.698663
GROA_CXCL1	AKAP11	3	-0.0545717	0.106549	0.698663
IL_1RA	SPECC1	3	-0.0393779	0.0768853	0.698668
HGF	IFI27L2	4	-0.0151221	0.0338363	0.698669
RANTES	KIF16B	12	0.00835575	0.0209705	0.698672
PDGF_BB	AC006946.15	5	-0.0207084	0.0485861	0.69868
PDGF_BB	VENTX	9	-0.0150492	0.0373045	0.69868
RANTES	FANCG	4	-0.0238911	0.05346	0.698683
MCP_1_MCAF	DUSP12	3	0.0161404	0.0315163	0.698685
PDGF_BB	TMED1	3	-0.0141831	0.0276943	0.698686
MIP_1B	COMMD1	3	0.308392	0.602187	0.69869
MIG	LILRP1	4	0.017506	0.0391737	0.698692
MCP_1_MCAF	PEX2	3	0.0247396	0.0483092	0.698696
IL_6	EPHB6	7	0.0138552	0.0337829	0.698696
SCF	LGMN	3	-0.0370287	0.072307	0.698698
IL_7	PODXL2	5	0.017254	0.0404841	0.698698
bNGF	HHEX	5	-0.0232337	0.054515	0.6987
RANTES	GPR35	5	0.0162258	0.0380724	0.698704
MIP_1B	LPAR5	7	0.0153414	0.0374079	0.698705
IFN_G	RAD54B	5	0.0186604	0.043785	0.698705
MIG	ZNF616	3	-0.238896	0.466511	0.698705
HGF	NEB	6	0.0215006	0.0516741	0.698706
FGF_BASIC	CEACAM21	19	0.00754986	0.0191776	0.69871
bNGF	PMS1	4	0.0131218	0.029365	0.698711
IL_8	NDST2	6	0.0200193	0.0481152	0.698713
MCP_1_MCAF	ZNF169	3	0.115626	0.22581	0.698725
TNF_B	ADA	5	-0.0137891	0.0323577	0.698729
SCGF_B	AC006946.15	5	-0.0320883	0.0753001	0.698733
TNF_A	SLC15A3	6	0.0203473	0.048907	0.698733
RANTES	HOXB-AS1	5	0.0156906	0.0368209	0.698736
CTACK	RP11-834C11.3	5	0.0240491	0.0564358	0.698738
IL_4	ERCC8	3	0.024351	0.0475591	0.698743
G_CSF	PEX2	3	-0.0295904	0.0577928	0.698747
MCP_1_MCAF	IFFO1	4	0.0133479	0.0298755	0.698751
MCP_1_MCAF	CD83	3	-0.0389856	0.0761461	0.698759
M_CSF	INO80C	8	-0.0101871	0.0250859	0.698763
G_CSF	CLEC12A	23	-0.00408628	0.0104153	0.698765
IFN_G	MLF1IP	4	0.0251048	0.0561931	0.698766
IFN_G	ZMAT3	8	0.0108249	0.0266569	0.698768
IL_16	SH3PXD2A	12	0.0125412	0.0314857	0.698771
IL_17	AC093162.5	3	-0.0667169	0.130317	0.698772
TNF_B	ST3GAL6	3	0.0568274	0.111002	0.698776
SDF_1A	PDZK1IP1	11	0.00984595	0.0246403	0.698778
IL_17	FAM157C	5	-0.0185307	0.0434925	0.69878
PDGF_BB	CPOX	5	0.0449938	0.105603	0.69878
TRAIL	COL11A2	3	0.054467	0.106393	0.698781
IL_9	RABL2B	3	0.030946	0.0604495	0.698785
IL_18	C6orf120	4	0.0491677	0.110061	0.698785
IL_10	DYNC1LI1	8	0.0142737	0.035152	0.698787
EOTAXIN	ARHGAP31	4	-0.044482	0.0995735	0.698788
IL_8	SIGLEC5	21	-0.00704297	0.0179271	0.698791
IL_2	VWF	10	0.010506	0.0261885	0.698796
IL_13	VSIG8	3	-0.118347	0.231192	0.698801
PDGF_BB	MKRN2	7	-0.00883945	0.0215612	0.698802
EOTAXIN	LOXL3	3	-0.0275151	0.0537513	0.698803
M_CSF	ASGR1	4	-0.489789	1.09646	0.698803
IL_18	POU5F1	8	-0.0319337	0.0786486	0.698804
MIP_1B	SMPDL3A	14	-0.0174451	0.0440148	0.698807
VEGF	FAM182B	3	0.0427718	0.0835573	0.698808
RANTES	NLRP9P	5	0.114587	0.268975	0.698817
IL_16	PRDX3	4	-0.216179	0.483977	0.698821
IL_9	ENGASE	7	0.0110078	0.0268521	0.698821
IL_9	STARD3NL	4	-0.0632972	0.141709	0.698821
IFN_G	PHOSPHO2	9	-0.012742	0.0316014	0.698825
G_CSF	ZBTB40	3	0.0773432	0.151105	0.698826
M_CSF	GABBR1	4	-0.0301141	0.0674216	0.698833
IL_1RA	FPR3	8	0.0217542	0.0535841	0.698838
IL_6	CCR2	4	0.0387147	0.0866794	0.698839
IL_1B	TTC4	3	0.0427193	0.083465	0.69884
SCF	ABAT	16	0.0103838	0.0262923	0.69884
GROA_CXCL1	CD164	3	0.0461703	0.0902079	0.698841
IL_2	GATAD1	3	-0.138891	0.271368	0.698841
IFN_G	NINL	3	0.0304179	0.0594312	0.698843
G_CSF	B3GALT6	3	0.0170665	0.0333451	0.698844
IL_17	EIF6	7	-0.00586966	0.0143194	0.698844
IL_2RA	FUOM	6	-0.0187315	0.0450413	0.698846
RANTES	MKNK2	3	0.0243591	0.0475941	0.698847
MIP_1A	UBE2G2	4	0.0334084	0.0748025	0.698852
IL_7	IFI27L2	4	-0.0134156	0.0300382	0.698853
MIF	ZNF438	5	0.0364932	0.0856783	0.698868
IL_9	GBP4	6	-0.0288509	0.0693799	0.698869
GROA_CXCL1	CCDC176	4	0.115511	0.25865	0.698869
IL_1B	GGA2	3	0.074341	0.145267	0.698875
PDGF_BB	FAM86JP	3	0.0354155	0.0692047	0.698876
IL_17	ETS2	5	-0.0220174	0.0516948	0.698882
MCP_1_MCAF	NCEH1	5	-0.0126872	0.0297889	0.698887
IP_10	TMEM140	14	0.0149653	0.0377691	0.698889
PDGF_BB	PRRG4	7	-0.0139522	0.0340428	0.698889
MIF	LYVE1	3	0.0548623	0.107214	0.698897
FGF_BASIC	GOLGA8A	4	-0.0261125	0.0584767	0.698898
IP_10	FLNB	6	-0.0136564	0.0328442	0.6989
SDF_1A	KLKB1	13	-0.00984785	0.0248014	0.698913
MIF	RP11-15H20.5	5	0.018592	0.0436574	0.698915
IL_4	ZC2HC1A	24	-0.00744031	0.0189862	0.698917
IL_1RA	RP11-186N15.3	3	-0.030766	0.0601291	0.698919
IL_17	ATP13A4	3	-0.0397152	0.0776215	0.698927
IL_2	NFKBIA	4	-0.0341894	0.0765729	0.69893
IL_6	RP11-254F19.2	3	-0.120793	0.236089	0.698932
MIP_1B	CTD-2248H3.1	6	-0.0162077	0.0389846	0.698932
SCF	TOX2	5	0.022484	0.0527998	0.698932
M_CSF	RP11-645N11.2	3	0.0147625	0.0288539	0.698937
bNGF	IPP	7	-0.0530764	0.129532	0.698949
IL_2RA	MAP10	3	-0.04766	0.0931605	0.698957
VEGF	HLA-V	5	0.0255404	0.0599827	0.698957
SCF	ORAI2	8	0.00942242	0.0232194	0.698965
MCP_3	SKP1	3	-0.0790723	0.154569	0.698969
IL_16	ADAT2	3	-0.0665403	0.130075	0.698977
IL_9	FAM120B	10	-0.0061015	0.0152189	0.698977
SCGF_B	RP11-325F22.2	4	-0.0278864	0.0624672	0.698978
IL_1B	C6orf164	4	-0.024807	0.05557	0.698982
FGF_BASIC	RP11-463O9.9	3	-0.0822679	0.160825	0.698984
RANTES	RP11-109N23.6	4	-0.104442	0.233966	0.698988
MCP_3	DDX51	3	-0.0752136	0.147039	0.698993
SCF	HIVEP2	3	-0.245885	0.480703	0.698998
MIP_1A	SGTB	13	0.00792641	0.0199685	0.699
IL_5	MYO5A	5	0.039871	0.0936534	0.699001
M_CSF	MMP24	3	0.129986	0.254132	0.699008
SDF_1A	RAB20	9	0.0180853	0.0448826	0.69901
IL_5	UNC5B	3	0.0502468	0.098239	0.699015
MIF	SIN3B	4	-0.0126993	0.0284517	0.69902
MIF	RP11-447M12.2	4	-0.0194421	0.043559	0.699025
M_CSF	NYNRIN	3	-0.0244961	0.0478958	0.69903
EOTAXIN	XRCC3	4	-0.0211412	0.0473669	0.699032
M_CSF	TRABD2A	5	0.00847858	0.0199181	0.699038
TRAIL	CTDP1	3	0.0994528	0.194464	0.699043
MIF	MAD2L1BP	10	-0.0217977	0.0543828	0.699045
IL_4	PML	4	-0.0186807	0.0418576	0.699054
IL_8	PSMB3	3	-0.0254797	0.0498238	0.699056
TNF_B	PCM1	6	-0.0224964	0.0541351	0.699058
IL_2	CRLS1	4	0.0608936	0.136445	0.699058
bNGF	MRPL43	9	-0.00805427	0.0199918	0.699059
IL_1B	ADAR	3	-0.0495353	0.0968659	0.699063
HGF	AC010536.1	3	0.041793	0.0817268	0.699066
bNGF	CDHR1	5	-0.0351162	0.0825051	0.69907
GROA_CXCL1	TMEM194A	4	-0.00557539	0.0124935	0.699072
IL_16	HEBP2	7	0.0158988	0.0388178	0.699074
MCP_1_MCAF	TTC16	3	-0.0172845	0.0338016	0.699077
IL_9	ZNF600	6	0.0139999	0.0336919	0.699079
TNF_A	SLC12A1	5	-0.0123075	0.0289177	0.699083
IL_2RA	COG2	3	0.154462	0.302072	0.699083
bNGF	AC103965.1	9	0.0113533	0.028183	0.699083
IL_17	CTD-2616J11.4	3	0.0263472	0.0515264	0.699086
IL_4	BAIAP2-AS1	7	-0.0124284	0.030346	0.699086
G_CSF	CCDC57	4	-0.0165745	0.0371428	0.699088
SCGF_B	AC006369.2	5	-0.0186239	0.0437596	0.699088
TNF_B	FAM213B	3	-0.0186856	0.036543	0.699088
MCP_3	C1orf198	6	0.0187911	0.0452251	0.699096
RANTES	ALPK1	4	0.0409402	0.091749	0.699098
GROA_CXCL1	CLEC18A	15	0.00996755	0.0252215	0.699103
IL_10	CCDC115	3	0.0288547	0.0564357	0.699111
IL_8	AC109309.4	6	-0.0120742	0.0290609	0.699112
RANTES	HOTAIRM1	16	0.00928997	0.0235452	0.699114
MIG	RP11-10L12.4	3	-0.0517164	0.101152	0.699116
MIG	RFC2	3	0.0319148	0.0624241	0.699125
IL_13	ALG6	3	-0.0351943	0.0688401	0.699131
VEGF	VAMP8	10	-0.0136822	0.0341459	0.699131
MIP_1B	DDAH2	4	-0.0278387	0.0623961	0.699134
IL_10	LIMCH1	3	-0.143833	0.281344	0.699136
IL_2RA	FAM69A	3	0.00892677	0.0174613	0.699138
HGF	IGFBP2	5	0.00983711	0.0231182	0.699141
MIP_1A	SLPI	3	-0.0565377	0.110596	0.69915
MIG	CYB5B	5	-0.0257056	0.0604127	0.699151
MCP_3	IGKV2D-29	3	0.0437981	0.0856778	0.699157
MCP_1_MCAF	CDS2	11	-0.00639201	0.016018	0.699158
SDF_1A	CLCN6	5	0.0121858	0.0286396	0.69916
IL_18	CEP78	5	-0.0144077	0.0338618	0.69916
SCF	RWDD2B	7	-0.0211916	0.0517568	0.699162
MCP_1_MCAF	HES4	3	-0.0220715	0.0431773	0.699163
SDF_1A	TXK	3	0.0248751	0.0486621	0.699164
IL_2RA	RP11-589N15.2	3	0.0992136	0.194088	0.699165
HGF	MTHFSD	7	-0.0103842	0.0253618	0.699166
VEGF	DBNL	5	0.0235539	0.0553592	0.699168
G_CSF	RP11-493L12.6	4	0.0227532	0.0510045	0.69917
TNF_B	THBS3	6	-0.0149675	0.0360323	0.699172
IL_10	UROD	10	0.0113671	0.0283728	0.699177
IP_10	HOXB3	8	0.0185692	0.0457943	0.699179
IL_18	ADAM10	4	-0.0203478	0.0456141	0.69918
SDF_1A	PPIL2	4	0.0535282	0.119995	0.699181
IFN_G	WDR83OS	4	-0.0116972	0.0262222	0.699183
IP_10	RFFL	4	-0.0233504	0.0523462	0.699185
GROA_CXCL1	IFT57	3	0.0300407	0.0587729	0.699189
IL_2RA	KCTD20	3	0.048757	0.0953904	0.699189
SCF	NAGLU	3	-0.063562	0.124358	0.699194
MIP_1A	CBR4	6	-0.00607084	0.014616	0.699196
IL_8	PSAT1	16	0.00719771	0.018248	0.6992
EOTAXIN	SNPH	4	-0.0182818	0.040986	0.699202
IL_16	NYNRIN	3	0.0152645	0.029866	0.699205
IL_9	DDX59	11	-0.0122976	0.0308225	0.699209
FGF_BASIC	ZNF304	5	0.0456104	0.107215	0.69921
RANTES	YBEY	13	0.00693844	0.0174925	0.69921
TNF_A	BTBD1	6	0.0497563	0.119799	0.699211
M_CSF	METTL21B	29	-0.00523117	0.0133952	0.699211
MIF	SNX17	3	-0.0341364	0.0667918	0.699212
bNGF	GEMIN4	4	-0.0767645	0.172105	0.699212
IL_18	MLLT11	4	0.0168425	0.0377606	0.699213
IL_4	CFD	14	-0.00449945	0.0113687	0.699217
TRAIL	LSM10	3	-0.0682495	0.133543	0.699221
IL_7	RP11-458F8.2	3	0.138241	0.270496	0.699222
IL_10	IGHMBP2	15	0.00513953	0.0130104	0.699225
PDGF_BB	MAP3K10	3	-0.0525308	0.102789	0.699226
VEGF	EPDR1	13	-0.005971	0.0150543	0.699227
PDGF_BB	PRAMEF24P	3	-0.0568779	0.111295	0.699227
IL_2RA	NAPSB	21	-0.00448168	0.0114254	0.699235
HGF	TUBGCP2	6	0.0168449	0.0405613	0.699236
SCGF_B	HAGH	4	0.0403562	0.0904862	0.699237
GROA_CXCL1	PHTF1	5	0.0206882	0.0486365	0.699239
MCP_1_MCAF	ITGB7	8	-0.015041	0.0371028	0.699252
IL_6	FAM120B	12	-0.00499453	0.0125606	0.699254
PDGF_BB	IMMT	15	0.00734888	0.0186056	0.69926
IL_1RA	LOH12CR1	3	0.0401482	0.0785695	0.699261
SCF	CTD-2192J16.21	3	0.0223885	0.0438165	0.699275
RANTES	RP11-195E2.1	3	-0.0524067	0.102567	0.699279
IL_2RA	GLIS3	3	0.282373	0.552648	0.699282
IL_10	PIAS2	8	0.0282071	0.0695889	0.699286
IP_10	TIAM2	10	-0.00707176	0.0176585	0.699289
GROA_CXCL1	FSCN1	5	-0.0275609	0.0648053	0.699289
TRAIL	TMEM18	3	0.0821647	0.160816	0.699294
SDF_1A	SDHAP1	11	-0.00680434	0.01706	0.699303
IP_10	GNMT	5	0.0159325	0.0374647	0.699303
HGF	USP14	4	-0.0511079	0.114622	0.699305
IL_8	IL7R	3	0.0657555	0.128707	0.69931
RANTES	RP11-598F7.4	4	0.040625	0.0911141	0.699313
G_CSF	PYCR2	7	0.00780115	0.0190639	0.699325
FGF_BASIC	AC108488.3	4	-0.0174662	0.0391757	0.699329
GROA_CXCL1	TPM3P9	9	0.00789614	0.0196181	0.69933
PDGF_BB	NME1	12	0.00891203	0.0224188	0.699333
TNF_A	MAP3K10	3	0.0612901	0.119978	0.699334
HGF	INPP5E	8	0.00899883	0.0222047	0.699336
IL_10	CPNE5	4	-0.0318722	0.0714913	0.699343
TNF_A	R3HCC1L	6	-0.0151013	0.0363769	0.699344
IL_18	PHOSPHO2	9	0.0180001	0.0447252	0.699352
SCF	CAPZA2	6	-0.00929937	0.0224015	0.699353
IL_9	ARHGAP24	6	-0.0186023	0.0448123	0.699356
TRAIL	GPR114	4	-0.0568146	0.127445	0.699357
MCP_1_MCAF	CYP27A1	27	0.00473188	0.0121126	0.699359
TNF_B	LINC00402	4	-0.0278347	0.0624393	0.699363
RANTES	UBE2J1	8	0.0176841	0.04364	0.699363
IP_10	ZYX	12	-0.00677778	0.0170519	0.699365
IL_13	MKNK1	7	-0.0151677	0.0370711	0.699366
IL_9	IDH2	6	0.0277097	0.0667542	0.699367
MCP_3	LRRC37A2	8	0.00766668	0.0189203	0.699376
RANTES	RP11-307E17.8	3	0.0185506	0.0363202	0.699381
IL_17	ACAP1	6	0.00864506	0.0208276	0.699384
FGF_BASIC	AC104135.2	8	-0.0144313	0.0356162	0.69939
VEGF	JAKMIP1	3	0.0232457	0.0455151	0.699395
IL_7	PACS1	3	-0.0513844	0.100612	0.699397
MCP_3	CPNE2	3	-0.071174	0.139365	0.699405
SDF_1A	SIGLEC7	3	-0.0507313	0.0993375	0.699408
HGF	RNF138	6	-0.0116304	0.0280224	0.699408
SDF_1A	GPN3	18	0.0098591	0.0250783	0.69941
M_CSF	BTN2A2	8	0.0173944	0.0429322	0.69941
VEGF	HEXB	7	0.0144911	0.035424	0.699417
IL_17	ING1	4	0.0174135	0.0390704	0.69942
IL_4	KCNJ2	3	0.0540756	0.105891	0.699421
SCGF_B	ROBO3	9	-0.0112824	0.0280404	0.699421
IL_7	MIR4712	12	0.00822022	0.0206857	0.699432
PDGF_BB	EFHC1	3	-0.0535827	0.104931	0.699433
MIP_1A	TK2	7	-0.0159616	0.0390213	0.699436
EOTAXIN	PRR5L	5	0.0392133	0.0922531	0.699437
VEGF	ICAM2	4	0.0208152	0.0467064	0.699442
SCGF_B	RP11-4O1.2	3	-0.0238682	0.046743	0.699444
VEGF	NSUN7	8	-0.0103564	0.0255646	0.699445
VEGF	RP11-107F6.3	3	-0.0336787	0.0659562	0.699446
IL_8	EXOC3	16	-0.00770667	0.0195553	0.699447
IL_1B	SLK	3	-0.05356	0.104895	0.699455
SCGF_B	DTX2	12	0.0129298	0.0325399	0.699457
SCGF_B	SUPT3H	11	-0.0163921	0.041121	0.699458
IL_17	KIAA1407	3	0.0890501	0.174407	0.699463
MIP_1B	MTMR10	7	0.0180342	0.0440924	0.699463
IL_4	SLCO4C1	6	-0.0394516	0.0950739	0.699464
IFN_G	TUBB2A	7	-0.00624369	0.0152656	0.699466
IL_8	RP11-641A6.2	9	-0.021269	0.0528697	0.699471
IFN_G	PSMF1	4	0.0293894	0.0659539	0.699475
IL_6	C17orf51	5	0.0124762	0.0293556	0.699477
SDF_1A	MED4	11	0.00874996	0.0219521	0.699483
IL_1B	TMED1	3	0.0264277	0.0517643	0.699488
TNF_B	CAMKK2	7	-0.0133602	0.0326687	0.699497
IP_10	MIR4712	12	0.00818935	0.0206128	0.699498
M_CSF	AL161915.1	4	0.0169355	0.0380092	0.699501
bNGF	ZNF573	3	-0.0198534	0.0388892	0.699502
MCP_1_MCAF	MAP7	3	0.00769908	0.0150815	0.699509
IFN_G	GTF2H5	14	-0.00806698	0.020404	0.699514
SDF_1A	ZNF347	4	0.069575	0.156159	0.699516
TNF_A	CDHR1	5	-0.0453351	0.106689	0.699526
MIF	NOA1	5	-0.0329817	0.0776178	0.699527
IL_6	RP11-53B2.2	5	-0.0197024	0.0463678	0.699533
VEGF	TEK	13	0.0078094	0.0197107	0.699534
IL_5	TMCC3	4	0.0281548	0.0631969	0.699534
MIG	AC007278.3	11	-0.0212848	0.0534094	0.699535
RANTES	RP13-25N22.1	5	-0.0165744	0.039007	0.699538
TNF_A	RBM26-AS1	4	-0.021138	0.0474475	0.699538
IL_9	DRAXIN	3	0.0430622	0.084365	0.699544
IL_16	RP11-439L8.4	4	0.0146311	0.0328426	0.699545
G_CSF	ALDH1B1	3	0.03732	0.0731152	0.699545
bNGF	ZNF813	3	-0.336422	0.659105	0.699546
IL_8	TNFRSF9	4	0.0602449	0.135233	0.699547
IL_18	ETFDH	5	0.0157229	0.0370044	0.699548
SDF_1A	PMS1	4	-0.0141725	0.0318139	0.699551
IL_18	CDK12	6	-0.0281038	0.067749	0.699555
IL_18	TNFSF10	3	-0.065699	0.128721	0.699558
MCP_3	RP11-1018N14.5	5	-0.018214	0.0428691	0.69956
TNF_A	C2orf15	9	0.0174089	0.043288	0.69956
SDF_1A	CSGALNACT1	16	0.00516044	0.0130996	0.699561
IP_10	SNX6	4	0.0165497	0.0371517	0.699562
MIP_1A	CLASP1	3	-0.0192673	0.0377501	0.699563
FGF_BASIC	SNIP1	8	0.00685979	0.0169403	0.699563
IL_18	PPP1R9A	4	0.0288805	0.0648334	0.699566
IL_8	MANBAL	7	0.0179386	0.043875	0.699567
MIP_1A	RPS15A	3	0.0172145	0.0337286	0.699567
TRAIL	LOXL1-AS1	6	0.0139455	0.0336195	0.699568
IL_17	CD84	4	-0.0262923	0.0590241	0.69957
GROA_CXCL1	TMEM87B	5	0.0217992	0.0513105	0.699576
IL_2	AP002954.4	11	-0.0104361	0.026191	0.699578
IL_1B	SPOCK2	3	0.163638	0.320636	0.69958
IL_7	C16orf86	3	-0.0163061	0.0319509	0.699583
IL_8	GPR35	5	-0.0134826	0.031736	0.699585
EOTAXIN	BAIAP3	8	0.00916949	0.0226459	0.699586
IL_7	CTD-2020K17.3	3	-0.0296247	0.0580486	0.699587
MCP_1_MCAF	SFXN3	3	-0.0223334	0.0437616	0.699587
IL_16	GPR160	6	0.0269981	0.0650927	0.699594
IL_17	RNF167	10	0.00979675	0.0244902	0.699605
IL_16	RTP4	6	-0.0145582	0.0351023	0.699613
IL_9	INSC	4	0.0347891	0.0781114	0.699614
bNGF	CEBPB	3	0.193193	0.378603	0.69962
IL_10	C2orf42	3	-0.0197689	0.0387419	0.699623
SDF_1A	CPED1	9	0.0204523	0.0508672	0.699625
SCF	PRMT2	11	0.00727941	0.0182721	0.699629
IL_1B	ADHFE1	23	0.00668802	0.0170988	0.699634
IL_10	TMEM45B	8	0.0114845	0.0283682	0.699635
RANTES	SPTBN5	6	-0.0145637	0.0351184	0.699636
IL_1RA	ACAD9	4	-0.0241566	0.0542428	0.699637
HGF	TPM3P9	9	-0.00768986	0.0191267	0.699641
IL_8	NDUFA8	3	0.037883	0.0742463	0.699641
bNGF	RP4-647J21.1	7	0.0169604	0.041494	0.699646
GROA_CXCL1	GATAD1	3	-0.190575	0.373514	0.699647
CTACK	SUSD4	5	-0.0170326	0.0401016	0.699651
IL_4	OGFRL1	8	-0.0142729	0.035258	0.699652
IL_10	MARC1	11	0.00818858	0.020556	0.699653
IP_10	AC093668.3	7	0.0164227	0.0401796	0.699653
GROA_CXCL1	TSC22D1	3	-0.222428	0.435959	0.699657
IL_4	ASF1A	6	-0.0414818	0.100036	0.699659
IL_9	ELAC2	5	-0.0142814	0.0336262	0.699667
IL_5	RP11-439E19.9	4	-0.101797	0.228609	0.699671
IL_1B	RP11-423H2.3	6	-0.0195603	0.0471734	0.699673
TRAIL	XYLB	4	0.0740261	0.166248	0.699677
bNGF	RP3-395M20.7	4	0.0263147	0.0590978	0.699678
SCGF_B	UHRF1BP1L	5	0.0201326	0.047406	0.699685
M_CSF	MLH3	14	0.0125539	0.0317721	0.699685
IL_7	NAPG	6	-0.021002	0.0506525	0.699685
MIF	KLHL20	3	-0.0965228	0.189207	0.699687
IL_18	PDGFB	3	-0.0189899	0.0372248	0.699689
IL_10	FUT8	3	0.0305627	0.059911	0.699692
IL_18	AC034220.3	4	-0.055382	0.124386	0.699697
MIP_1A	IL21R	4	-0.0238208	0.0535009	0.699699
M_CSF	CSTA	17	-0.00475742	0.0120993	0.699704
IFN_G	CACNG6	3	0.312156	0.611946	0.699708
IL_6	ARRB1	3	-0.0463691	0.0909025	0.699711
IL_2RA	ARHGEF17	5	-0.00497444	0.0117145	0.699712
IL_1B	KLHL30	4	0.013116	0.0294607	0.699721
MCP_3	INF2	4	-0.0111496	0.0250438	0.699721
IL_18	CDH26	3	0.378916	0.742865	0.699723
IL_17	WDR35	3	-0.0502112	0.0984396	0.699724
M_CSF	ZNF317	4	-0.0204807	0.0460037	0.699725
G_CSF	GOLGA8O	3	-0.0606117	0.118832	0.699729
FGF_BASIC	IFI35	3	-0.0257704	0.0505246	0.699732
IL_10	FPR3	8	0.0196512	0.0485591	0.69974
IL_13	RP11-554I8.1	6	0.0295116	0.0711899	0.699741
G_CSF	TEX2	3	-0.0678289	0.132989	0.699743
G_CSF	SPSB1	4	-0.0201517	0.0452679	0.699745
IL_5	TMEM258	4	-0.0434798	0.0976724	0.699748
EOTAXIN	TAS2R60	3	-0.149298	0.29273	0.69975
FGF_BASIC	BTBD1	6	0.0485515	0.117126	0.699758
IL_2	AC093627.8	4	0.0333667	0.074958	0.699761
TNF_A	POLR2C	4	0.0463618	0.104153	0.699765
SDF_1A	FRMD3	8	0.00880206	0.0217525	0.699768
TRAIL	USP35	4	-0.0172164	0.0386779	0.699771
IFN_G	GATC	3	0.0215958	0.042347	0.699773
IL_2RA	RP11-981P6.1	3	0.0244806	0.0480039	0.699775
HGF	EPN1	3	-0.0128355	0.0251695	0.69978
FGF_BASIC	ZNF32	3	0.0415817	0.0815401	0.699784
IL_1B	MCTP1	15	0.00762201	0.0193332	0.699791
bNGF	DPF2	4	0.0158585	0.0356299	0.699792
IL_13	FUCA1	11	0.0138995	0.0349094	0.699794
HGF	HLA-L	7	0.038512	0.094273	0.699802
bNGF	TRPC6	3	0.0456237	0.089473	0.699803
bNGF	CORO1B	3	-0.109919	0.215564	0.699804
MIP_1A	POM121C	8	-0.0147389	0.0364295	0.699809
G_CSF	NUDT6	3	-0.0322414	0.0632321	0.699816
IL_8	POLR3K	6	-0.00981926	0.023693	0.699816
IL_2	ALMS1	5	-0.0301474	0.0710217	0.699817
IL_9	CTA-150C2.20	4	-0.0411362	0.0924311	0.699818
CTACK	BTG1	3	-0.0591483	0.116003	0.699818
IL_2RA	FAM198B	11	-0.00719662	0.0180765	0.69982
MIF	CXCR2	5	-0.0272527	0.0642036	0.699822
M_CSF	WAC	4	0.0293749	0.0660074	0.699831
IP_10	SNTB1	4	0.0821059	0.184498	0.699832
HGF	PSPHP1	12	0.0112477	0.0283445	0.699837
SDF_1A	CCDC134	8	-0.0143928	0.0355776	0.699837
MIF	C22orf29	4	0.0193172	0.0434089	0.699842
M_CSF	AC123768.4	3	0.0858992	0.168485	0.699845
MIF	KBTBD11	11	0.00993982	0.0249691	0.699845
PDGF_BB	MRPS6	5	-0.0166643	0.0392623	0.699848
SCF	AP001053.11	5	0.0107906	0.025424	0.699852
IL_2RA	CLEC18C	3	0.084882	0.1665	0.69986
SCGF_B	ZNF532	5	-0.0421922	0.0994133	0.699862
IL_18	RP11-248C1.2	3	-0.0134831	0.0264483	0.699865
HGF	TRIP12	3	-0.0246096	0.0482738	0.699866
IL_2RA	ZYG11B	11	-0.00992689	0.0249384	0.699866
IL_8	SERPINB6	17	0.00451076	0.011479	0.699878
MCP_3	AGPAT4	4	-0.0381588	0.0857612	0.699882
IL_1RA	GPM6A	6	-0.0197724	0.0477209	0.699884
bNGF	ZNF616	3	0.209119	0.410239	0.699888
TRAIL	C9orf40	4	0.02266	0.0509292	0.699888
SCGF_B	CALM2	3	-0.0991856	0.194588	0.699901
IL_4	TLE1	4	-0.067156	0.150944	0.699904
IL_16	GFPT1	10	-0.0143866	0.0360023	0.699906
IL_5	KLF12	3	-0.0334286	0.0655836	0.699907
GROA_CXCL1	ETFDH	5	-0.00961913	0.0226683	0.699908
RANTES	USP39	8	-0.0144882	0.0358227	0.69991
IP_10	MAFB	3	-0.0491237	0.0963788	0.699915
IL_8	IKBKAP	3	-0.0709598	0.139221	0.699916
MCP_1_MCAF	ZNF772	9	-0.00823466	0.0205019	0.699919
SCF	RCCD1	11	0.012455	0.0312959	0.699923
TRAIL	EFCAB2	6	-0.0131275	0.0316876	0.699923
bNGF	FAM173A	4	-0.0200499	0.0450688	0.699924
IL_8	HLA-DPA1	9	0.0121387	0.0302231	0.69993
EOTAXIN	RP11-127L20.6	5	0.0158579	0.037374	0.699934
IL_6	RGS18	3	0.0785887	0.1542	0.699935
MIF	DENND1A	5	0.0207858	0.0489891	0.699939
SDF_1A	HOPX	5	-0.0303303	0.0714862	0.699948
SCF	LINC00398	3	-0.0353807	0.069426	0.699953
G_CSF	THNSL2	15	0.00576002	0.0146188	0.699957
IL_2RA	GIMAP7	3	0.0516806	0.101412	0.699957
SDF_1A	KIAA0040	10	0.0138801	0.0347414	0.69996
MIP_1A	FADD	3	-0.0175247	0.034389	0.699961
IL_18	OTX1	8	-0.00818532	0.0202424	0.699964
TRAIL	SPECC1	3	0.038685	0.0759146	0.699969
IL_6	CD47	15	-0.00797275	0.0202361	0.699977
RANTES	RP11-44F21.5	3	0.019559	0.0383834	0.699978
VEGF	ANO10	3	0.0606167	0.118959	0.699982
SDF_1A	ZFAND2A	10	-0.00956068	0.0239321	0.699984
VEGF	AC093627.8	5	0.0428425	0.100991	0.699988
IL_6	TRDMT1	3	-0.0531054	0.104221	0.699989
IL_7	ZBTB40	3	0.0762564	0.149657	0.699991
MIG	RP11-774O3.3	8	-0.00877599	0.0217057	0.699997
IL_7	PRKD3	5	-0.0858333	0.202342	0.700002
TRAIL	CFD	16	-0.00427264	0.010863	0.700006
IL_6	ATG12	4	0.0124373	0.0279655	0.700008
IL_16	RP11-356I2.2	4	0.0154022	0.0346324	0.70001
IL_4	ACACB	14	0.00902302	0.0228622	0.700012
IFN_G	FANCD2	5	-0.0238422	0.0562076	0.700014
RANTES	B3GNT5	3	-0.0213907	0.0419839	0.700014
IL_18	PHLDA2	3	-0.0850983	0.167025	0.700015
SCGF_B	HBZ	13	0.0171727	0.0434171	0.700016
IL_9	LILRB2	5	-0.0206686	0.0487264	0.700017
IL_1B	C2CD2L	9	0.0122614	0.0305383	0.700021
IL_18	RP11-319G6.1	3	-0.0407339	0.0799536	0.700029
MCP_3	PTBP2	5	0.0145811	0.0343767	0.70003
bNGF	BRK1	12	-0.00771759	0.0194619	0.70003
IL_9	SPPL2A	10	0.0165224	0.0413653	0.700031
SCF	SLC39A11	13	0.00551427	0.0139423	0.700032
IL_17	TRGC1	4	0.0159402	0.0358451	0.700032
MIP_1A	LILRP1	7	-0.0123988	0.030376	0.700036
CTACK	MRPS16	3	0.0813569	0.159699	0.700044
IL_13	RP11-773D16.1	5	-0.0259403	0.0611619	0.70005
GROA_CXCL1	SPDYE2L	9	0.0197097	0.0490946	0.700052
bNGF	RP11-529E10.6	6	-0.0176925	0.0427273	0.700057
HGF	POLM	8	0.00833431	0.0206178	0.700059
IL_8	MMEL1	7	-0.0183874	0.0450533	0.700071
IP_10	TPCN2	14	0.0117535	0.0297876	0.700077
SCF	RRP7A	19	0.004259	0.0108706	0.700081
IL_1B	TRIM24	7	-0.0220955	0.0541423	0.700089
FGF_BASIC	RP13-942N8.1	6	-0.00798635	0.0192892	0.700089
TNF_A	FAM198B	10	0.00724875	0.0181517	0.70009
IL_6	ZYG11B	13	-0.00800278	0.0202387	0.700093
IL_1B	RABGAP1L	3	0.0600841	0.117964	0.700093
IL_17	AC013437.6	4	-0.0170424	0.0383335	0.700102
HGF	CTD-3099C6.9	3	-0.0755601	0.148354	0.700103
GROA_CXCL1	PKD1P1	18	0.00562959	0.0143551	0.700109
MIP_1A	ATP8A1	4	-0.0512813	0.11535	0.70011
IL_8	COG6	13	-0.00852748	0.0215673	0.700116
IL_17	ACO1	3	0.0465439	0.0913886	0.700116
IL_2RA	TMEM175	3	-0.139239	0.273397	0.700118
TNF_A	GYPC	7	0.0181867	0.0445692	0.700119
IL_10	RASA4DP	8	-0.0137558	0.0340376	0.700124
M_CSF	TIAM1	4	0.0124118	0.0279221	0.700143
TNF_A	CDHR3	3	-0.10339	0.203029	0.700144
IL_4	STXBP5	3	-0.0704542	0.138354	0.700148
IL_7	PPHLN1	5	-0.0153848	0.036287	0.700149
IL_6	ABCA2	4	-0.0246201	0.0553884	0.700153
IL_1B	THAP7-AS1	3	-0.0203208	0.0399058	0.700155
EOTAXIN	WDR5B	7	-0.0190234	0.0466255	0.700155
VEGF	SEL1L3	7	-0.0127703	0.0313001	0.700161
EOTAXIN	PCNX	7	-0.0139161	0.0341086	0.700161
IL_6	AMPD3	5	-0.0260488	0.0614424	0.700161
IL_1B	GSTO1	6	-0.00956842	0.0231164	0.700162
SCF	RAP1GAP	18	-0.0057772	0.0147342	0.700163
bNGF	SIK1	3	-0.057848	0.113608	0.700169
IL_1RA	GTPBP10	6	-0.0129576	0.0313053	0.700171
IL_17	LILRP1	4	-0.0179067	0.0402876	0.700171
GROA_CXCL1	S1PR3	4	0.0215889	0.0485727	0.700174
MIF	AK4	3	0.101191	0.198736	0.700178
G_CSF	C20orf194	3	-0.0851597	0.167253	0.700181
MCP_3	WAC-AS1	4	0.0166432	0.0374464	0.700181
GROA_CXCL1	PLCH2	11	0.00503489	0.0126632	0.700191
IL_2	C3orf18	3	0.126411	0.248286	0.700199
MIF	C9orf72	9	0.00869956	0.021681	0.700201
G_CSF	MANBA	3	-0.0329905	0.0647981	0.700201
FGF_BASIC	OAF	3	-0.0159852	0.0313977	0.700205
M_CSF	MAML3	3	0.0301348	0.059191	0.70021
RANTES	BCL10	5	-0.0266574	0.0628919	0.700223
IL_17	TRBV4-1	5	0.0299691	0.0707056	0.700225
PDGF_BB	DRAM1	11	0.00770481	0.0193808	0.700227
IL_1B	RP11-875O11.3	5	-0.00982643	0.0231838	0.700231
IL_4	CDK19	3	0.0769191	0.151098	0.700232
MCP_1_MCAF	IGLV7-46	3	-0.0340559	0.0668997	0.700236
MIP_1B	AOAH	15	-0.00951078	0.0241619	0.700237
TNF_B	ENPP4	7	-0.0132424	0.0324661	0.700237
IL_6	ASLP1	3	-0.0388984	0.0764136	0.70024
IL_1RA	HLA-E	4	0.0484188	0.108964	0.700243
M_CSF	CTC-439O9.2	5	-0.0343154	0.0809658	0.700246
M_CSF	NF1	3	0.0470831	0.0924942	0.700246
HGF	FAM105A	3	0.0358351	0.0703992	0.700252
M_CSF	HLA-U	14	-0.0242597	0.0615214	0.700256
IL_8	DDX24	7	-0.0170721	0.0418584	0.700258
MIP_1B	CCT6A	3	0.0607767	0.119402	0.700262
IL_7	AUTS2	13	0.0130274	0.0329656	0.700264
bNGF	LARP1	9	0.0158653	0.039549	0.70027
IL_1RA	TRAPPC2L	5	0.0289532	0.0683202	0.700271
RANTES	EIF4A3	4	-0.0547301	0.123181	0.700273
MIP_1B	SLC37A3	3	-0.0296207	0.0581958	0.700274
IP_10	ERCC8	3	-0.0215265	0.0422936	0.700277
SCGF_B	SMIM4	3	0.0503006	0.0988284	0.700281
MIP_1B	AC005306.3	3	-0.278345	0.546881	0.700282
IL_10	RP5-1112D6.4	3	0.111443	0.218962	0.700284
IL_18	RPH3A	12	-0.0106824	0.026963	0.700288
MIG	MICD	14	0.0229364	0.0581732	0.700294
PDGF_BB	ZHX2	5	-0.0153302	0.0361774	0.700294
IL_7	CDK5RAP3	5	0.0180371	0.0425659	0.700299
IL_13	TRAF5	4	0.0633018	0.142489	0.700302
IL_18	SEMA4B	3	0.0371353	0.0729697	0.700309
IL_4	CAPN8	3	0.0512235	0.100653	0.70031
RANTES	CEP68	3	0.0442919	0.087033	0.700311
MIG	ESD	5	0.0194377	0.0458736	0.700312
IL_1B	RPUSD4	9	0.0108642	0.0270866	0.700313
IFN_G	FCGBP	19	-0.00509077	0.0130043	0.700314
IL_17	NOP10	7	-0.007763	0.0190381	0.700322
bNGF	PDE8B	4	0.0341985	0.0769848	0.700323
IFN_G	FRS3	5	-0.0395576	0.093363	0.70033
IL_2	GLCCI1	3	0.0330798	0.0650072	0.700335
MCP_1_MCAF	CTB-41I6.1	5	-0.0164674	0.0388675	0.70034
HGF	MYBPH	8	-0.0198267	0.0490978	0.700343
IL_2	DNM1L	3	0.16829	0.330737	0.70035
FGF_BASIC	THRA	3	0.0422462	0.0830259	0.700351
MCP_3	RTCA	6	-0.0124949	0.0302071	0.700352
RANTES	ZNF32	3	0.043655	0.0857962	0.700356
MIP_1B	SIPA1L2	10	0.0140667	0.035258	0.700357
MIG	GRB10	5	-0.0302765	0.0714688	0.700373
MIF	ZNF101	3	0.0551157	0.10833	0.70038
MIP_1B	LRRC46	3	0.0641646	0.126117	0.700382
PDGF_BB	ZNF468	4	0.0243177	0.0547543	0.700384
EOTAXIN	SLU7	3	0.129476	0.254494	0.700387
IL_10	SLC44A5	6	-0.0155196	0.0375245	0.700391
G_CSF	NBPF3	8	-0.0139995	0.0346737	0.700392
MCP_3	RP11-240E2.2	3	0.0330712	0.0650058	0.700396
IL_5	PSMB3	3	0.0331907	0.065241	0.700397
IL_13	TNNT3	6	0.0127073	0.0307256	0.700399
MIF	ZBTB47	5	-0.019326	0.0456242	0.7004
IL_2RA	CAMTA1	5	-0.0163728	0.0386524	0.700401
PDGF_BB	TMEM175	3	-0.0504235	0.0991174	0.700405
IL_9	ZFP14	6	0.012571	0.0303973	0.70041
VEGF	PCBP3	6	-0.0266964	0.0645542	0.700414
FGF_BASIC	CRYZ	16	0.0060372	0.0153714	0.700414
IP_10	AP003774.6	9	0.0114005	0.0284339	0.700415
IL_10	FRG1B	3	-0.151966	0.298734	0.700416
IFN_G	SYS1	8	-0.00671767	0.0166401	0.700425
IL_2	AHI1	14	-0.00877837	0.0222749	0.700427
FGF_BASIC	LGSN	7	0.0131357	0.032227	0.700433
IFN_G	SLC9A3R1	4	0.0328498	0.0739796	0.700437
IP_10	PI16	11	-0.00990493	0.0249338	0.70044
HGF	GIMAP8	11	0.0143714	0.036178	0.700446
MIP_1A	MANBAL	7	0.0273763	0.0671682	0.700448
MIP_1A	LDHA	3	0.065555	0.128884	0.70045
GROA_CXCL1	LZTR1	7	0.0106497	0.0261301	0.700457
IL_10	TRIM69	4	0.0143261	0.0322658	0.700458
IL_10	TSC22D4	5	0.024197	0.057136	0.70046
SDF_1A	SPNS1	10	0.0103215	0.0258806	0.700465
MCP_1_MCAF	ATG7	5	0.034516	0.0815043	0.700468
IL_5	CDRT15	4	-0.0428887	0.0965989	0.700468
IL_17	CNOT6L	3	0.0477068	0.0938025	0.700474
EOTAXIN	RP11-421F16.3	5	-0.0101148	0.0238856	0.700478
IL_10	NUDT12	4	-0.0220863	0.0497482	0.700483
SCGF_B	WDR63	4	0.016183	0.0364516	0.700485
HGF	GLG1	10	0.0157987	0.0396182	0.700493
TNF_B	CAPRIN2	6	0.0179718	0.0434698	0.700493
SCF	DOK6	6	0.0127258	0.0307814	0.700498
IL_16	SERAC1	9	0.0146556	0.0365645	0.700508
IL_10	NEFH	4	-0.105606	0.237894	0.700508
TNF_A	ST20	12	-0.00696641	0.0175974	0.700511
IL_16	LAMC1	15	-0.00604934	0.0153831	0.700512
IL_16	SEMA4B	3	-0.0170245	0.0334796	0.700516
MCP_1_MCAF	PKP2	4	-0.0519989	0.117143	0.700526
MIF	CLIP4	4	-0.0439371	0.0989869	0.700541
MIF	MCM3	3	-0.0607681	0.119516	0.700544
TRAIL	RP11-893F2.9	5	-0.00917132	0.0216627	0.700545
IL_4	CAMTA1	5	-0.0155052	0.0366236	0.700548
IL_2	PMS1	4	0.0148834	0.0335322	0.70055
TNF_B	NSFP1	5	-0.0184561	0.0435943	0.700551
MIP_1B	PHYH	9	-0.0121358	0.0302826	0.700554
IL_18	C19orf48	5	0.0154517	0.0364984	0.700555
SDF_1A	CACNG6	3	0.310824	0.611347	0.700557
TNF_B	SASH1	9	0.0147679	0.036851	0.700557
RANTES	MLF1IP	4	-0.0169205	0.0381227	0.700557
IL_6	XXyac-YRM2039.2	8	0.0292464	0.0724804	0.700562
TNF_A	CCR2	4	0.0352487	0.0794199	0.700567
IL_5	TBKBP1	18	0.0190462	0.0486452	0.700569
SDF_1A	PPP1R16B	3	-0.102488	0.20159	0.700569
IL_17	HSD3B7	3	-0.0706326	0.138932	0.70057
IL_6	PHF23	5	0.0158992	0.0375575	0.70057
M_CSF	ETFDH	5	0.00982571	0.0232123	0.700592
SDF_1A	ZNF773	3	-0.0451527	0.0888222	0.700595
IFN_G	ZNF502	21	-0.00598972	0.0153432	0.700596
G_CSF	SLC25A4	3	0.044427	0.0873957	0.700598
TNF_A	TMEM88	5	-0.0199647	0.0471658	0.700598
GROA_CXCL1	CTD-2561B21.11	3	-0.101206	0.199091	0.700599
bNGF	ADAT2	3	-0.0365395	0.0718802	0.7006
bNGF	UBL7	3	0.0232737	0.045784	0.700601
SCF	C5orf17	3	0.0072939	0.0143487	0.700604
IL_18	RNF187	5	-0.0151972	0.035904	0.700607
EOTAXIN	COPZ2	4	0.0119807	0.0269983	0.70061
TRAIL	NEDD4L	3	0.0642252	0.12635	0.700613
IP_10	TEX261	3	-0.0338281	0.0665509	0.700618
SDF_1A	TOMM5	4	0.0144142	0.0324843	0.700627
SDF_1A	ZMIZ2	13	0.00696692	0.0176523	0.700627
IL_5	LGR6	5	-0.0153456	0.0362572	0.700627
HGF	HYI	3	0.0190513	0.0374822	0.700631
IL_8	ELOVL6	3	0.0216844	0.0426636	0.700637
VEGF	NOP56	5	-0.0095106	0.0224716	0.700637
MIP_1A	RP11-18H21.1	15	0.00682348	0.0173595	0.700638
PDGF_BB	GLRX	7	-0.0260039	0.0638443	0.700638
MCP_1_MCAF	ASCC2	11	-0.00949478	0.0239182	0.70064
VEGF	ZNF160	4	-0.0232157	0.0523221	0.70064
IL_9	PGM1	12	-0.00759667	0.0191986	0.700645
IL_4	TESPA1	13	-0.00915156	0.0231892	0.700647
IL_9	INTS5	12	-0.0099783	0.0252184	0.700654
IL_5	RP11-644F5.10	15	-0.00393588	0.010014	0.70066
IL_2RA	CRIPAK	8	0.00817916	0.0202774	0.700662
IL_4	SCNM1	3	0.0785513	0.154566	0.700667
IP_10	CTD-2306M10.1	5	-0.0478839	0.113153	0.700671
TRAIL	FAN1	22	-0.00716882	0.0183825	0.700673
PDGF_BB	CREB5	13	0.00813632	0.0206192	0.700682
MIG	ASB16-AS1	11	0.011825	0.0297931	0.700685
VEGF	GOLGA8O	3	0.0531757	0.104642	0.700688
IL_16	RPTOR	7	-0.0249204	0.0611953	0.700689
EOTAXIN	RBM17	3	-0.0294198	0.057895	0.700691
IL_18	SPSB1	5	0.0155119	0.0366601	0.700702
IL_2	STAP1	3	0.0713709	0.140456	0.700703
IL_17	MAX	5	-0.0213324	0.0504161	0.700703
IL_9	ZNF773	3	0.0828679	0.163083	0.700705
TNF_A	ANO9	5	-0.0253478	0.0599076	0.700711
MIF	SNRPD2	5	-0.0221276	0.0522993	0.700723
IL_2RA	BFSP1	5	-0.0550665	0.130153	0.700727
HGF	BRI3BP	4	0.0343779	0.0775037	0.700728
IL_1B	MIR22HG	4	0.0131693	0.0296899	0.700729
IL_9	TMEM120A	5	-0.0274576	0.0648982	0.70073
MCP_3	CMC2	6	-0.0121113	0.0293195	0.700732
IL_1RA	RABL2A	3	-0.16695	0.328593	0.700733
SCF	HDAC4	6	0.0101622	0.0246016	0.700736
IL_4	ARHGAP1	3	0.0505181	0.0994316	0.700737
MIP_1A	RP5-827C21.4	6	0.00760481	0.0184106	0.70074
FGF_BASIC	ARHGEF19	15	0.0104212	0.0265219	0.700741
IL_4	CDKN1A	3	0.034234	0.0673839	0.700749
IP_10	TMOD1	4	-0.0378176	0.0852653	0.70075
RANTES	BTBD1	6	0.0392988	0.0951425	0.700751
VEGF	RP11-923I11.1	4	-0.0169472	0.03821	0.700751
IL_4	NAA60	6	0.0168737	0.0408515	0.700753
MCP_1_MCAF	GALT	7	0.00908527	0.0223152	0.700753
MCP_3	CTD-2541M15.1	4	-0.0427923	0.0964838	0.700757
IFN_G	CTD-3092A11.2	5	-0.0131254	0.0310263	0.70076
IL_16	ZDHHC19	4	-0.0277012	0.0624586	0.70076
M_CSF	NAPRT1	22	0.00529525	0.0135826	0.700765
SCF	RP11-421F16.3	5	0.0115923	0.0274028	0.700766
IL_7	CWF19L2	12	0.0105054	0.0265615	0.700772
IL_8	ARHGAP9	3	0.0292609	0.0576005	0.700773
EOTAXIN	MAP3K8	5	0.0385696	0.0911769	0.700774
IL_1B	ZNF213	6	0.0152497	0.036923	0.700777
IL_16	AC005682.5	5	0.0170559	0.0403204	0.700781
MIG	PLEKHM2	3	0.055846	0.109939	0.700786
IL_1B	CENPC1	3	0.0644159	0.126811	0.700787
IL_7	ITIH2	3	-0.0626883	0.12341	0.700788
IL_8	ACACB	14	0.00737769	0.018745	0.700793
IL_6	AC127904.2	6	0.02316	0.0560796	0.700796
SCGF_B	CENPP	10	0.00977268	0.0245335	0.7008
RANTES	LINC00085	4	-0.0351861	0.079347	0.7008
MCP_3	SNRNP48	4	-0.00704849	0.0158949	0.700802
IL_2RA	DNAJB5	6	-0.0113487	0.0274806	0.700806
TNF_B	LMCD1	3	0.0231281	0.0455348	0.700811
MCP_3	KIR3DX1	3	0.0727558	0.143245	0.700815
IL_2RA	CARD16	10	0.00958303	0.0240591	0.700819
IL_8	MTL5	5	0.0156581	0.0370213	0.70082
MIG	USPL1	3	-0.0193204	0.0380396	0.70082
MCP_1_MCAF	MFSD1	6	0.0153415	0.0371512	0.70082
FGF_BASIC	RP11-1038A11.3	4	-0.0323767	0.0730183	0.700825
MCP_3	RP11-697E2.7	3	0.0383852	0.075578	0.700828
FGF_BASIC	MYO5B	3	0.0624078	0.12288	0.700833
IP_10	GTPBP4	8	-0.0239435	0.0593958	0.700834
MCP_3	CRIP1P1	4	-0.0285655	0.0644249	0.700834
SDF_1A	TRAV20	3	0.0357048	0.0703029	0.700837
VEGF	ZNF616	3	0.215534	0.424388	0.700837
RANTES	RP11-107F6.3	3	-0.0340671	0.0670789	0.700839
MIP_1A	DGUOK	4	0.0427921	0.0965138	0.700842
IFN_G	ITFG2	4	-0.0228003	0.0514241	0.700843
SCF	PRSS30P	9	-0.0069069	0.0172526	0.700843
M_CSF	ALDH3B1	3	-0.025145	0.0495124	0.700846
IL_8	ITFG3	3	-0.039238	0.0772628	0.700847
MIG	TMEM258	4	-0.0431213	0.0972594	0.700851
IL_10	MB21D1	3	-0.0548695	0.108047	0.700857
IL_17	RHPN2	3	0.0373852	0.0736178	0.700858
TNF_A	RP4-564F22.5	10	0.0103481	0.0259835	0.70086
HGF	FANCC	3	-0.0424228	0.0835397	0.700864
IL_16	CEP57	4	0.0321608	0.072545	0.700877
MIP_1A	TRGJP1	3	0.0883104	0.173914	0.700882
TNF_A	CDA	15	-0.00599173	0.0152566	0.700882
GROA_CXCL1	ARHGEF3	5	0.031716	0.0750078	0.700894
IL_1RA	RP11-645C24.2	6	0.0212918	0.051575	0.700899
IL_1RA	SNAPC5	4	0.0591168	0.133362	0.700902
RANTES	NAGPA	12	0.0105618	0.026717	0.700906
bNGF	SLC37A3	3	0.0272345	0.05364	0.700909
RANTES	PRKCH	4	-0.501168	1.13063	0.700912
IL_4	ABR	5	-0.0313269	0.0740935	0.700916
IL_18	ERGIC2	3	-0.0382675	0.0753749	0.700926
IP_10	NT5C3B	14	0.00708668	0.0180145	0.700934
IL_8	OASL	11	-0.0145653	0.0367297	0.700935
MIP_1A	SC5DL	5	-0.0125366	0.0296538	0.700939
G_CSF	FAM50B	7	-0.0117774	0.0289468	0.700939
CTACK	LEPR	13	-0.00796191	0.020196	0.700945
PDGF_BB	TRGV10	5	-0.0216047	0.0511055	0.700953
SDF_1A	CCDC15	5	0.0160831	0.0380451	0.700957
CTACK	CLCN6	5	0.020884	0.0494023	0.700962
IL_1B	TMTC2	3	0.0585559	0.115353	0.700962
MCP_1_MCAF	MEG3	8	0.011246	0.0279108	0.700966
IFN_G	NBPF1	7	-0.0211921	0.0520921	0.70097
IL_4	SCYL3	3	0.0481941	0.0949443	0.700972
IL_2	B4GALNT4	4	-0.0373585	0.0843	0.700975
IL_6	ENTHD2	3	0.0812185	0.160009	0.70098
IFN_G	AC093323.3	6	0.02156	0.0522399	0.70098
IL_7	JAZF1	9	0.00578551	0.0144588	0.700985
bNGF	COX10-AS1	4	-0.0513296	0.11583	0.700985
IL_7	ZNF253	3	0.112214	0.221084	0.700993
CTACK	GSTM1	17	0.00579675	0.0148098	0.700995
G_CSF	ANKRD36	3	0.0776576	0.153004	0.700997
bNGF	LMBRD2	3	0.0251822	0.0496158	0.701003
IL_1RA	7SK	3	-0.0746726	0.147126	0.701003
MCP_1_MCAF	TSEN34	5	-0.0134395	0.0317975	0.701009
TNF_A	TSC22D4	5	0.0254298	0.0601661	0.70101
IL_18	ODF3B	5	-0.0487279	0.115289	0.701011
TNF_A	DUSP28	3	0.0423613	0.0834668	0.701013
IL_17	AP3M2	3	0.0329358	0.064897	0.70102
MIP_1B	DCP1A	3	-0.185715	0.365951	0.701032
HGF	EZR	5	0.031419	0.0743439	0.701037
IL_9	UBAC1	4	0.029425	0.0664139	0.701041
MIP_1B	GSDMB	23	0.0087363	0.0224466	0.701044
MIG	TMEM200A	4	0.0175822	0.0396845	0.701044
IFN_G	FANK1	3	-0.0468581	0.092341	0.701051
MIP_1A	CTB-61M7.2	5	-0.0252164	0.0596716	0.701057
TNF_A	TRBV7-3	8	0.0119956	0.0297809	0.701059
IL_2	FANCD2	5	-0.0250106	0.0591853	0.70106
PDGF_BB	AC020956.3	4	-0.0351839	0.0794197	0.701067
SCGF_B	CERS5	18	0.00870086	0.0222617	0.701067
G_CSF	KIF16B	13	-0.00659073	0.0167254	0.701072
IL_10	CIR1	3	-0.110129	0.217045	0.701074
MIF	PRDM5	5	0.0219739	0.0520042	0.701087
IL_4	ID2	3	-0.104658	0.206276	0.70109
IL_8	RP11-496I9.1	3	0.0519707	0.102432	0.701091
IL_1B	NHP2L1	7	-0.0113886	0.0280072	0.701099
MIP_1B	C1QTNF6	8	0.0109323	0.0271453	0.701102
IL_9	POMT2	6	-0.0192936	0.0467687	0.701102
M_CSF	PPP2R1A	3	-0.0821706	0.161963	0.701104
MIG	ITPRIP	3	0.0400303	0.0789032	0.701108
EOTAXIN	GALC	5	0.0360727	0.0853775	0.701108
IL_1B	LPP	4	-0.0487874	0.110146	0.701116
MCP_1_MCAF	CLMN	7	0.00949067	0.0233412	0.701117
MCP_3	CTC-338M12.3	3	-0.0570685	0.112494	0.701124
EOTAXIN	C2orf40	7	-0.00934101	0.0229739	0.701127
IL_17	MYO5B	3	-0.0388422	0.0765668	0.701127
MCP_3	SARS	3	-0.0905473	0.178493	0.701131
MCP_1_MCAF	RP11-433A23.1	11	0.0115577	0.0291657	0.701133
GROA_CXCL1	FKRP	5	0.0130863	0.0309758	0.701134
IL_1RA	RP11-960L18.1	6	0.0170413	0.0413143	0.701137
SCGF_B	RP11-10L12.4	3	-0.0626408	0.123485	0.701139
FGF_BASIC	PTCD1	3	0.0347118	0.0684289	0.701142
MIG	GGTA1P	6	0.00884273	0.0214384	0.701143
IFN_G	HIVEP1	6	-0.0410479	0.0995174	0.701144
MCP_3	ZNF318	6	0.00860293	0.0208578	0.701153
SCF	STAP1	3	0.0573561	0.113074	0.701154
PDGF_BB	ACPL2	12	0.00929998	0.0235458	0.701156
TNF_A	FGD3	5	0.00877408	0.0207703	0.701157
TNF_B	RP11-401P9.4	3	-0.109674	0.21622	0.701159
MIF	ZNF616	3	0.237203	0.467652	0.701165
MIF	LRFN3	3	-0.0188994	0.0372614	0.701171
FGF_BASIC	OR52B3P	3	0.024532	0.0483705	0.701192
MCP_1_MCAF	RP11-703I16.1	4	-0.0224485	0.0506977	0.701202
G_CSF	NABP1	4	-0.150417	0.339705	0.701205
VEGF	UBXN2A	6	0.012628	0.0306225	0.701208
IL_13	RP3-467K16.4	3	0.032185	0.0634658	0.701215
IL_5	FNTB	9	0.0126073	0.0315348	0.70123
IL_1RA	ZNF815P	13	0.00476965	0.0121109	0.701232
TRAIL	CRIP3	4	0.0462969	0.104569	0.701234
MCP_1_MCAF	HERPUD2	4	-0.0184506	0.0416755	0.701247
MIF	MCM8	6	-0.0125091	0.030339	0.701251
SCGF_B	RP11-356N1.2	3	0.0209143	0.041248	0.701258
IL_8	RASA4DP	9	0.0123013	0.030773	0.701261
PDGF_BB	RP11-661A12.9	7	0.0115873	0.0285125	0.701262
SCGF_B	CRISPLD2	13	-0.0105177	0.0267091	0.701265
IL_2RA	PNMA1	3	-0.165109	0.325651	0.701271
MCP_3	BECN1	4	0.0118859	0.0268502	0.701275
IL_16	SCN9A	8	-0.0161421	0.0401061	0.701275
SCGF_B	AC009404.2	3	-0.0642293	0.126686	0.70128
GROA_CXCL1	MRPL28	3	0.0826171	0.162956	0.701282
SCGF_B	PTPN7	6	0.0135028	0.0327528	0.701283
SCGF_B	RNASE2	11	0.00778368	0.0196526	0.701283
bNGF	GOLGA8K	3	-0.0433595	0.0855239	0.701284
VEGF	CTB-12O2.1	3	-0.0851133	0.167886	0.701292
MCP_1_MCAF	PPIL2	4	0.0440581	0.0995342	0.701294
IL_8	PRRT3	6	-0.013549	0.0328663	0.701296
IL_18	OR52B3P	3	-0.0347413	0.0685287	0.701298
IL_18	ARHGAP31	4	-0.0454623	0.102708	0.701299
M_CSF	CEP152	4	-0.00767069	0.0173297	0.7013
TRAIL	RAB23	14	0.00928666	0.0236376	0.701301
GROA_CXCL1	TRGC1	4	-0.0141816	0.0320393	0.701301
MIP_1A	SERINC1	6	0.0206969	0.050207	0.701305
PDGF_BB	ANKLE1	3	0.0583471	0.115096	0.701307
IFN_G	RP11-433A23.1	11	-0.0151931	0.038364	0.701311
HGF	AMIGO2	3	-0.0625094	0.123309	0.701312
MIP_1A	CHIT1	4	-0.0706724	0.159672	0.701314
TRAIL	ARHGAP12	4	0.0130731	0.0295369	0.701319
IL_1B	FGGY	9	-0.0153908	0.0385097	0.70132
MIP_1B	NSUN4	19	-0.00810903	0.0207881	0.701321
MIG	RP11-534L20.5	5	-0.0150594	0.0356705	0.701323
MIF	EHD4	14	-0.00768353	0.0195587	0.701323
bNGF	BAX	4	-0.0404969	0.0914994	0.701325
IL_1RA	RAB40C	3	0.012318	0.0243009	0.701331
G_CSF	CRIP2	6	0.0124167	0.030124	0.701335
MCP_3	ZFP90	15	-0.00542468	0.013835	0.701337
RANTES	RP11-466P24.6	3	0.0981601	0.193658	0.701342
IL_6	RP11-35G9.3	3	-0.0549851	0.108479	0.701342
bNGF	CSNK1G2	4	0.0949227	0.214487	0.701347
IL_4	NCOR2	6	0.0404649	0.0981755	0.701347
bNGF	RASGRP3	5	-0.0132619	0.0314156	0.701347
MIG	DDX43	3	0.0721123	0.142272	0.701348
TNF_B	AC130352.1	3	0.0457293	0.090221	0.701349
EOTAXIN	C9orf66	3	-0.0984144	0.194166	0.701351
bNGF	MED10	3	0.042128	0.0831176	0.701355
IL_7	C15orf40	8	0.0145225	0.0360925	0.701355
EOTAXIN	SPECC1	3	0.0504535	0.0995441	0.701356
G_CSF	SPP1	10	0.0118417	0.029787	0.701362
IL_4	TRAV38-2DV8	3	-0.179103	0.353378	0.701364
EOTAXIN	P2RY14	5	-0.0102047	0.0241752	0.701365
GROA_CXCL1	ANKRD12	3	-0.0396122	0.0781576	0.701366
IL_1B	CD47	13	0.0096674	0.0245591	0.701371
IL_2	AK4	3	0.0736758	0.145372	0.701375
MCP_1_MCAF	THG1L	9	0.00642745	0.0160858	0.701383
MIF	RP11-228B15.4	5	-0.0463259	0.109754	0.701384
SCF	POLR2D	5	0.0359548	0.0851859	0.701392
IP_10	ATP5SL	3	0.0244218	0.0481908	0.701393
G_CSF	IQSEC3	10	-0.00900502	0.0226548	0.701402
FGF_BASIC	RP11-288H12.3	3	0.0358391	0.0707231	0.701403
IL_8	C2orf42	4	-0.0152896	0.0345557	0.701405
IL_16	GABPB1-AS1	17	0.00508949	0.0130218	0.701408
MCP_3	TXNDC12	4	-0.00778131	0.017587	0.701414
VEGF	C12orf76	4	0.0442629	0.100043	0.701419
IP_10	COTL1	4	-0.0787759	0.178051	0.701421
IL_1B	AL137145.1	5	-0.017924	0.0424719	0.701427
TRAIL	RP11-439C15.4	4	0.0327474	0.0740205	0.701437
IFN_G	RRN3P2	3	0.0302601	0.0597226	0.701441
CTACK	UBXN11	3	-0.0561874	0.110894	0.701443
MIF	EOMES	4	-0.0691006	0.156196	0.701445
TRAIL	CMTM6	3	0.0380535	0.0751054	0.701446
MIF	PSTPIP1	20	-0.00937891	0.0240768	0.701447
IL_2RA	SLC7A7	4	0.0289123	0.0653544	0.701447
MIG	CD68	3	-0.03501	0.0691001	0.701452
HGF	EI24	3	-0.078211	0.154368	0.701454
TRAIL	TNK2	3	0.0757473	0.149505	0.701454
IL_7	NCR1	3	0.10379	0.204855	0.701454
IL_18	SH2D4A	3	0.358016	0.706638	0.701457
IL_10	ST20	12	0.00663464	0.0168158	0.701461
IL_1RA	PI4KAP2	7	0.018323	0.0451193	0.701465
FGF_BASIC	SMPDL3A	14	-0.0117927	0.0300345	0.70147
PDGF_BB	ABCA7	7	-0.00989794	0.0243736	0.701471
TNF_B	MORC2	3	-0.0339463	0.0670069	0.701476
TNF_B	TRMT12	9	0.00760884	0.0190488	0.701476
IL_2	IFNLR1	3	-0.0473904	0.0935452	0.701478
IL_8	CEACAM19	3	0.0486336	0.0959992	0.701478
IL_9	UBE2D1	9	0.0190642	0.047728	0.70148
MIP_1B	SLC9A9	5	-0.0684818	0.162302	0.701481
M_CSF	ABHD11	9	0.0137618	0.0344536	0.701483
IFN_G	BLOC1S5	6	0.0248636	0.060354	0.701487
RANTES	PAQR6	16	-0.00537866	0.0137468	0.701491
IL_2	SIRT1	6	0.0168534	0.0409109	0.701492
TRAIL	CTD-2583A14.8	7	-0.0366493	0.090256	0.701493
IL_1B	FHIT	8	-0.0182811	0.0454564	0.701495
IL_10	TCFL5	7	-0.0100159	0.0246664	0.701496
MCP_3	CD300LD	3	0.0215808	0.0426022	0.701498
IL_17	DHRS9	6	-0.0151856	0.0368639	0.701505
IL_18	SAMD12	5	0.0398401	0.0944296	0.701505
EOTAXIN	CEP170B	5	-0.0203428	0.0482173	0.701507
IL_2	FNIP2	4	0.0163132	0.0368835	0.701511
G_CSF	CTD-2116N20.1	18	0.0151542	0.0388339	0.701512
VEGF	RFTN1	6	-0.0201551	0.0489293	0.701513
IFN_G	SLA	5	-0.00996885	0.0236293	0.701517
bNGF	VASH1	23	-0.00380465	0.00979189	0.70152
IL_4	FAM53A	5	-0.0151402	0.0358882	0.701526
IL_16	CYP2T2P	10	-0.0121924	0.0306871	0.701526
IL_10	RP11-641A6.2	8	0.025506	0.0634297	0.701532
IL_6	MRPL14	3	0.0162274	0.0320385	0.701533
HGF	SLC37A1	8	0.0197885	0.0492116	0.701535
MCP_3	EAF2	3	0.0482333	0.0952309	0.701537
G_CSF	TRAV35	4	-0.0110966	0.0250914	0.701537
IL_7	AGER	5	-0.147202	0.348942	0.701538
TNF_A	IGLV8-61	7	-0.0284542	0.0700854	0.701539
IL_4	L1TD1	5	0.0104658	0.0248102	0.701548
bNGF	SLC35A5	4	0.0213639	0.0483097	0.701549
IL_10	PLEKHB1	6	0.0267503	0.0649495	0.701555
MIP_1B	TTLL12	12	-0.0184532	0.0467861	0.701555
SDF_1A	GSR	10	-0.016064	0.0404357	0.701555
VEGF	MBP	11	0.0102364	0.0258707	0.70156
IL_10	PSMG4	4	-0.0245863	0.0555996	0.701564
EOTAXIN	CMTM6	3	-0.0444707	0.0878117	0.701565
IL_16	IKBIP	8	0.0123851	0.0308035	0.701567
IL_17	LYNX1	3	-0.140208	0.27688	0.701589
GROA_CXCL1	ABHD6	3	0.324319	0.64046	0.70159
TNF_B	ATP2A3	3	0.164288	0.324443	0.701598
IP_10	LYRM5	3	-0.022878	0.0451807	0.701599
VEGF	KIF1B	15	-0.00421816	0.0107679	0.7016
TRAIL	ILF3-AS1	5	-0.00959564	0.0227517	0.701602
GROA_CXCL1	RAD21	7	0.00820414	0.0202122	0.701603
HGF	RPL10A	6	0.0135547	0.0329165	0.701603
bNGF	ZNF32	3	0.0493952	0.0975509	0.701605
RANTES	MT1X	8	0.0159935	0.0397841	0.701607
G_CSF	ATG7	4	0.0428213	0.0968517	0.701608
IL_1RA	DSTNP1	3	-0.0855215	0.168903	0.701615
IL_7	KCTD12	4	-0.021769	0.049238	0.701617
bNGF	NAPA	3	0.0300029	0.0592564	0.70162
IL_10	DPYSL4	15	-0.00676871	0.0172803	0.701624
IL_10	VAT1	5	0.0144378	0.0342356	0.701626
PDGF_BB	HEATR6	10	-0.00946595	0.0238334	0.701627
IL_1B	RP11-314N13.3	3	0.0817278	0.161422	0.701632
MIF	ATG12	4	0.018436	0.0417027	0.70164
IL_1RA	NBPF1	10	0.0162272	0.0408588	0.701641
TRAIL	ZFP28	5	-0.0138239	0.0327818	0.701642
IL_7	TNFRSF14	5	0.0237664	0.0563602	0.701646
VEGF	TPPP3	3	0.0431161	0.0851667	0.701655
IL_2	PARVB	7	0.0282317	0.0695664	0.701656
PDGF_BB	PSMD5	3	-0.777194	1.53523	0.701662
IL_13	LGALS12	4	-0.0193642	0.0438066	0.701666
TNF_A	RHBDD2	4	-0.0959404	0.217045	0.701671
RANTES	TMEM30A	4	0.024046	0.0543992	0.701672
IL_17	TPTEP1	3	0.0671419	0.132634	0.701673
G_CSF	TRBJ2-2P	3	0.0316068	0.0624377	0.701676
M_CSF	RCC2	4	-0.0398871	0.0902381	0.701677
IL_9	SMU1	3	-0.0344481	0.0680516	0.70168
EOTAXIN	RP11-320N21.1	3	-0.0410549	0.0811039	0.701682
IL_2	MED10	3	0.0645787	0.127575	0.701683
bNGF	TIPIN	3	0.0397547	0.0785389	0.701694
IL_18	PPP1R16A	8	-0.0240701	0.059894	0.701697
SCF	DOCK2	8	-0.00793647	0.0197485	0.701698
GROA_CXCL1	LRWD1	13	0.0071534	0.0181937	0.7017
TNF_B	NUDT1	3	-0.0481071	0.0950432	0.701703
RANTES	RPS6KB2	5	-0.0415316	0.0985103	0.701706
M_CSF	SLFN12	4	0.0203308	0.0460001	0.701706
bNGF	TESC	5	-0.0124501	0.0295314	0.701712
SCGF_B	TMEM255B	3	-0.0378382	0.074759	0.701715
IL_6	ZDHHC5	5	-0.017515	0.0415461	0.701716
IL_7	PIK3C2A	10	-0.0119268	0.0300393	0.701719
VEGF	RP11-798G7.6	3	-0.0242896	0.0479911	0.701721
SCF	CORO2A	13	-0.00711768	0.0181042	0.701721
IL_10	CDK11A	3	0.115067	0.227353	0.701726
IL_17	LRRC3DN	4	-0.0115942	0.0262354	0.701732
IL_5	SNX7	3	-0.0278381	0.0550052	0.701734
TNF_B	CDK19	3	0.0987472	0.195115	0.701734
MIP_1A	HYI	3	-0.0195447	0.0386191	0.701739
VEGF	CASP9	7	0.017323	0.0426989	0.701739
MCP_1_MCAF	SNRNP25	6	-0.00846476	0.0205666	0.701747
RANTES	C8orf40	8	-0.025906	0.0644738	0.701748
TRAIL	SPTBN5	7	-0.00997381	0.0245852	0.701752
IL_2RA	PRKCD	4	-0.0320406	0.0725082	0.701757
VEGF	ZNF469	3	-0.416933	0.82389	0.701757
SDF_1A	RP11-314N13.3	3	-0.102018	0.201598	0.70176
IL_1B	RP11-496I9.1	3	0.0621973	0.122909	0.701761
MIF	SNCA	3	0.0346635	0.0684992	0.701763
G_CSF	SNX33	3	0.104171	0.205857	0.701767
IL_1RA	MDS2	3	-0.0490216	0.0968742	0.701767
IL_10	NAGPA	13	-0.00898547	0.0228601	0.701784
PDGF_BB	AC013264.2	12	-0.0117523	0.0298218	0.701791
MCP_3	INPP5B	9	0.0216077	0.0541561	0.701793
FGF_BASIC	ZNF66P	4	-0.0219589	0.0496999	0.701794
TNF_B	MTUS1	7	-0.022114	0.0545187	0.701795
IL_6	TTC9C	3	-0.0552253	0.109148	0.701802
MCP_3	AC114752.3	3	-0.0378261	0.0747603	0.701802
MCP_3	UGDH	9	0.0113742	0.0285087	0.701804
IL_13	PRKCZ	3	-0.0896543	0.177198	0.701807
VEGF	MYOM1	19	0.00554621	0.0142426	0.701808
SDF_1A	MRS2	4	0.0204642	0.0463197	0.70181
GROA_CXCL1	PFN2	11	0.00962263	0.0243415	0.701815
SDF_1A	TMEM259	5	0.0553837	0.13142	0.701817
IL_6	TRBV4-1	5	0.0194026	0.0460406	0.701819
M_CSF	NFIB	3	-0.0277362	0.0548227	0.701822
VEGF	NIPSNAP3A	11	-0.00896636	0.0226821	0.701824
IL_18	CCDC88C	3	-0.22041	0.435664	0.701827
IL_17	BTNL3	10	0.00589404	0.0148509	0.701833
TNF_A	LINC00680	6	0.0107468	0.0261194	0.701835
RANTES	RP11-598F7.3	4	0.0352511	0.0797976	0.701839
IL_16	C9orf72	10	-0.00673173	0.0169621	0.701842
MIP_1B	SLC25A11	3	0.0711964	0.140736	0.701842
TRAIL	AC073635.5	3	-0.0743869	0.147044	0.701844
MIG	MAP4K5	3	-0.174471	0.344886	0.701845
MIP_1B	HSD17B1P1	3	-0.0570811	0.112836	0.701846
CTACK	TSEN15	4	0.0371917	0.0841933	0.701848
EOTAXIN	HLA-DPB2	9	0.0167489	0.0419878	0.701856
HGF	TUBGCP4	6	0.012761	0.0310173	0.701857
MIP_1A	ZFAND1	3	0.0559985	0.1107	0.701857
HGF	ZNF266	21	0.00353281	0.00909003	0.701858
GROA_CXCL1	TBCE	4	-0.0208778	0.0472667	0.701872
FGF_BASIC	ZNF776	3	0.0412921	0.0816329	0.701872
PDGF_BB	COPRS	4	0.0306925	0.0694869	0.701872
TNF_A	AMDHD1	16	0.00806891	0.0206505	0.701873
SDF_1A	AC074011.2	4	0.0190868	0.0432125	0.701876
IFN_G	TTC17	3	0.0635546	0.125648	0.701879
TRAIL	RP3-460G2.2	10	-0.00710435	0.017904	0.701888
bNGF	HDHD2	3	0.020332	0.0401982	0.701889
SCGF_B	HPS1	7	0.0147739	0.036436	0.701895
IFN_G	NAPA	3	-0.055592	0.109914	0.701897
FGF_BASIC	GPR42	3	0.0663075	0.131102	0.701902
HGF	CERS6	5	0.0361791	0.0858766	0.701905
MIF	MYO16	6	-0.0156802	0.0381203	0.701911
TRAIL	TSTD1	3	-0.0202103	0.039961	0.701911
IL_18	TBCE	4	-0.0170195	0.0385374	0.701914
IL_7	CASP3	4	-0.0204331	0.0462675	0.701917
IL_1B	PMM2	4	-0.0249335	0.0564584	0.701919
TNF_A	MROH6	6	-0.00895824	0.0217792	0.701921
bNGF	ELOF1	4	-0.0425963	0.0964554	0.701925
TNF_A	CLEC7A	11	0.00814135	0.0206031	0.701932
SDF_1A	SLC22A17	3	0.0245151	0.0484781	0.701939
IL_18	FAM118B	9	0.00931164	0.0233506	0.701943
FGF_BASIC	ITGA2	5	0.0281942	0.0669328	0.701945
MCP_3	DBN1	4	-0.0233693	0.0529226	0.701951
IL_7	C17orf103	3	0.0210016	0.0415336	0.701961
FGF_BASIC	FARS2	3	-0.0170339	0.0336877	0.701966
SCGF_B	EBPL	13	-0.00901099	0.0229399	0.701967
EOTAXIN	MFN1	4	-0.0197887	0.044817	0.701969
IFN_G	CYP4F22	7	0.00683334	0.0168577	0.70198
MIP_1B	WDR86-AS1	4	0.0443659	0.100483	0.701982
MIG	AC093901.1	5	-0.0299441	0.0710978	0.701987
IL_5	RIC3	6	0.0256352	0.0623402	0.701993
IP_10	ASRGL1	8	-0.00808358	0.0201359	0.701995
EOTAXIN	TRAF3IP3	9	-0.0111677	0.0280104	0.701997
TNF_A	CTC-523E23.4	4	0.0382527	0.0866451	0.702005
IL_1RA	ATP6V0B	3	0.0289702	0.0573031	0.702007
MIF	DGKD	3	0.0332701	0.0658098	0.702013
IL_2	CREB5	11	-0.0102759	0.0260128	0.702019
TNF_A	DCAKD	9	-0.00714319	0.0179178	0.702022
IL_2	AC005154.6	7	-0.0114686	0.0282971	0.702023
IL_16	VNN3	26	0.00561136	0.0144924	0.702026
RANTES	MYC	3	0.158083	0.312715	0.702029
TRAIL	CCR1	18	-0.007465	0.0191647	0.702029
PDGF_BB	EPHX1	3	-0.0572328	0.113218	0.702032
IL_17	RP11-757G1.6	3	0.0187275	0.0370476	0.702038
HGF	FAM26F	19	0.00398824	0.0102501	0.702039
IL_4	RNPEP	16	-0.00850636	0.0217829	0.70204
MIP_1A	COPB1	14	0.00885113	0.0225883	0.702042
SCGF_B	HAUS8	3	0.0598855	0.11847	0.702042
IL_1B	RRN3P1	7	-0.0156044	0.0385057	0.702051
MIF	JMY	3	-0.149276	0.295324	0.702055
IL_17	AIM1	3	-0.115419	0.228343	0.702055
MIG	MX1	7	-0.0152448	0.0376193	0.702059
IL_16	CHST2	3	-0.0878429	0.17379	0.702061
EOTAXIN	RP6-65G23.1	3	-0.0866244	0.17138	0.702062
PDGF_BB	KIAA1430	5	0.00941359	0.0223575	0.702065
MIP_1A	PLEKHA2	3	0.0421449	0.083382	0.702066
IL_2RA	DAPP1	4	0.0216721	0.0491003	0.702068
bNGF	TRBV5-6	3	0.045484	0.08999	0.702071
TRAIL	UBE4A	3	0.0180563	0.0357245	0.702072
SCF	AP000351.10	7	0.0130442	0.0321906	0.702073
MCP_3	TRGV3	8	-0.0107928	0.026892	0.702074
TNF_A	ADCY10P1	14	-0.00602883	0.0153879	0.702081
MIG	NIPSNAP3A	10	-0.011059	0.0278897	0.702083
IL_7	CYP2D8P1	3	0.127945	0.253157	0.702089
IL_17	MSH3	9	0.0131556	0.0330075	0.702093
IL_8	SECISBP2	9	0.0198575	0.0498228	0.702093
SDF_1A	MFSD1	6	0.0185554	0.0451399	0.702094
MCP_1_MCAF	CLEC18A	15	-0.00795258	0.0203366	0.702095
IL_10	AC005682.5	4	-0.0317336	0.0719034	0.702097
IP_10	ZNF608	3	-0.135707	0.268526	0.7021
IL_2RA	MLKL	6	0.0239075	0.0581615	0.702101
IL_2RA	SLC22A15	13	-0.0129866	0.0330781	0.702112
MCP_1_MCAF	MYH10	3	0.0503069	0.099548	0.702112
TNF_A	HHLA3	4	-0.0195813	0.0443709	0.702113
TNF_B	ATP13A4	3	-0.0668209	0.13223	0.70212
bNGF	C5orf17	3	-0.00805467	0.0159397	0.702128
IFN_G	PIGB	4	0.0156904	0.0355562	0.702129
IL_5	RP11-645C24.5	7	0.0115514	0.0285128	0.702132
PDGF_BB	POMT1	3	0.0842983	0.166824	0.702132
MIP_1B	NOC3L	6	-0.0147247	0.0358263	0.702135
TNF_B	WIPI2	8	0.0180638	0.0450198	0.702142
IL_17	TMEM185B	6	0.0517212	0.125845	0.702144
IL_2RA	DCBLD2	5	0.0136301	0.0323816	0.702147
MCP_3	GSK3B	9	-0.0184897	0.0464002	0.702149
FGF_BASIC	ZNF480	4	-0.0212793	0.0482251	0.70215
GROA_CXCL1	RAC1	5	0.0243641	0.0578837	0.702153
IL_17	SLC22A5	13	-0.00845009	0.0215263	0.702153
RANTES	RP11-726G1.1	3	-0.0382736	0.0757494	0.702157
SCGF_B	WDR45B	4	-0.119826	0.271568	0.702157
bNGF	TSC22D1	3	-0.233385	0.461915	0.702162
IL_2RA	EVL	3	0.130501	0.25829	0.702164
MCP_1_MCAF	AC092620.3	3	0.124074	0.24557	0.702165
IL_1B	RBM28	3	0.0268782	0.0531983	0.702167
TRAIL	AC007395.4	4	0.0199233	0.0451547	0.702167
IL_1B	CDHR3	3	0.0982092	0.19438	0.702168
IL_10	SPIB	8	-0.0114952	0.0286519	0.702169
MIG	C1orf86	7	-0.0121177	0.0299149	0.702172
IL_7	PRPF6	5	0.0245611	0.0583566	0.702175
MIP_1A	PHF17	3	0.048163	0.0953299	0.702177
IL_5	MED31	5	0.00834169	0.0198199	0.702178
MIG	LBH	4	-0.0394258	0.0893596	0.702179
IL_2RA	C22orf29	4	0.021176	0.0479962	0.702181
SCF	CATSPERG	4	-0.0156181	0.0353994	0.702183
TNF_B	NUMB	3	-0.0385093	0.0762245	0.702185
TNF_A	MIR22HG	4	0.0130746	0.0296349	0.702188
IFN_G	GRID2IP	3	-0.092416	0.182932	0.702193
FGF_BASIC	GNG5	3	0.0285427	0.0564989	0.702195
IL_7	ZNF429	15	0.00940927	0.0240702	0.702195
PDGF_BB	DDX11	29	0.00394778	0.0102159	0.702203
IP_10	DNAH6	3	-0.180506	0.357317	0.702205
CTACK	OAF	3	-0.016642	0.0329435	0.702207
IL_16	PHKG1	5	-0.0449887	0.106905	0.702207
IL_6	KIF26B	3	0.0955738	0.189198	0.702214
TRAIL	VWCE	4	-0.0136882	0.0310301	0.702227
IL_7	GSE1	3	0.0409534	0.0810781	0.702235
MIP_1B	TNK2	3	-0.0897273	0.177639	0.702235
IL_1B	ZNF486	11	0.0196884	0.0498793	0.702239
TNF_A	DNHD1	5	0.0257675	0.0612374	0.702241
M_CSF	AGER	6	-0.0773557	0.188285	0.702243
IP_10	TRAPPC6A	4	-0.026278	0.0595746	0.702246
M_CSF	PPP4R1	10	-0.0131224	0.0331127	0.702248
M_CSF	FAM198B	15	-0.00611135	0.0156368	0.702252
bNGF	USP45	3	0.0942539	0.186614	0.702254
MIP_1B	CCDC91	3	-0.0298712	0.0591433	0.702258
IL_10	LINC00243	10	0.0130962	0.0330478	0.702258
M_CSF	SIGIRR	4	0.0214832	0.0487074	0.702263
IL_4	AP3S1	3	0.0908836	0.179948	0.702263
HGF	ZNF558	4	-0.0389322	0.0882692	0.702266
TRAIL	DSP	17	-0.0162405	0.0416792	0.702268
IL_2	RP13-93L13.1	3	-0.0309107	0.0612039	0.702269
SCF	FHL3	20	0.00375649	0.00967148	0.702269
FGF_BASIC	ITFG3	3	0.0271501	0.0537593	0.702275
IL_4	IFITM3	11	-0.010655	0.0269975	0.702278
G_CSF	FAM177B	4	-0.0344048	0.0780102	0.702286
IL_1B	PLEKHG3	5	0.0220033	0.0523006	0.702288
FGF_BASIC	FAM129A	3	-0.129598	0.256629	0.702292
M_CSF	USB1	3	0.0256201	0.050733	0.702292
IL_6	LDLRAD4	4	0.0326849	0.074114	0.702299
IL_2RA	PPIL2	4	0.0904881	0.205185	0.702299
bNGF	NXPE3	6	0.0104627	0.025472	0.702303
MIG	RP4-756H11.3	10	-0.00823216	0.0207771	0.702306
MIF	GGACT	6	-0.0315197	0.0767373	0.702308
M_CSF	NAGK	9	0.00851344	0.0213768	0.702309
CTACK	ANXA11	6	0.0136344	0.0331945	0.702312
