## Supplemental Table 9 for "The Genomic Architecture of Circulating Cytokine Levels Points to Drug Targets for Immune-Related Diseases" (part 43 of 47)

### Sheet: EGG (continued)
outcome	exposure	nsnp	b	se	pval
TNF_A	GLUL	3	-0.0664381	0.131571	0.702312
IL_1RA	TRIB3	15	0.00698349	0.0178722	0.702313
IL_18	SARM1	3	0.0643201	0.127378	0.702314
G_CSF	MRAS	4	0.0264313	0.0599377	0.702316
MIP_1B	PIM1	3	0.0307609	0.0609191	0.702318
SDF_1A	HLA-DPB1	4	-0.0605369	0.13728	0.702319
IL_7	GSTK1	3	-0.014508	0.0287319	0.702319
PDGF_BB	TCTN3	6	0.00768158	0.0187027	0.702327
IL_8	FTO	4	0.0236123	0.0535476	0.702329
MIF	NSA2	4	0.0282515	0.0640697	0.702335
G_CSF	SOWAHC	6	0.0133382	0.0324761	0.702336
IFN_G	PDGFC	4	-0.0445879	0.101118	0.702337
VEGF	C12orf43	6	0.0127585	0.0310648	0.702337
SCGF_B	IL32	6	-0.0113697	0.0276835	0.702339
IL_5	KDM6B	3	0.0434764	0.0861129	0.702354
IL_17	IRF2BPL	12	-0.0115879	0.029464	0.702359
MIP_1A	ZNF143	5	-0.00843455	0.0200537	0.702359
IL_2RA	DLEU7	3	0.0950122	0.188194	0.70236
FGF_BASIC	IRF2	3	0.0354877	0.0702936	0.702367
IL_18	FN3KRP	13	-0.0120843	0.0308085	0.702374
SDF_1A	UBE2D1	9	-0.0172569	0.0433419	0.702379
IL_2	HNRNPAB	5	-0.0261398	0.0621535	0.702379
RANTES	LILRB4	8	-0.00834406	0.0208137	0.702385
MIP_1A	HEG1	5	-0.0183732	0.0436875	0.702386
EOTAXIN	H1F0	22	0.00509476	0.0131435	0.702387
MIP_1A	PLTP	19	-0.00732417	0.0188472	0.70239
IFN_G	FADD	3	-0.0201083	0.0398345	0.702395
SCGF_B	SMYD4	4	-0.0397164	0.0900901	0.702395
IL_1B	PALM	3	0.0184474	0.036545	0.7024
SCF	CTH	6	-0.0190035	0.0462814	0.702403
MIG	TMEM88	5	-0.0242243	0.0576042	0.702405
VEGF	ZSCAN12P1	3	0.0439433	0.0870559	0.702408
IL_1RA	SNW1	5	-0.0162602	0.0386664	0.702408
bNGF	CLECL1	9	0.0155408	0.0390361	0.702409
IL_1B	CTD-3064M3.3	3	-0.049294	0.0976569	0.702409
IL_10	LRRK2	11	0.0164089	0.0415965	0.702413
IFN_G	KLHL20	3	-0.0907171	0.179723	0.702413
IL_4	ST3GAL4	3	0.0685299	0.135767	0.702413
VEGF	ANAPC4	17	0.00777069	0.0199529	0.702415
MIP_1B	NUDT3	3	-0.0975112	0.193185	0.702416
RANTES	PHF17	3	0.0688661	0.136435	0.702416
MIP_1B	CDC7	16	0.0124763	0.031992	0.702418
MIP_1A	RFC2	3	-0.0391569	0.0775774	0.70242
TNF_B	MICAL2	3	-0.0755513	0.149685	0.702425
PDGF_BB	TMEM223	5	-0.0428714	0.101955	0.702429
M_CSF	DUTP6	4	0.0126987	0.0288088	0.702432
IL_6	SALL4	3	0.103026	0.204125	0.702432
SDF_1A	FAM153C	3	-0.0314825	0.0623766	0.702435
IL_4	RPUSD4	9	-0.0101681	0.0255436	0.702441
IFN_G	CTA-250D10.23	3	0.0318984	0.0632033	0.702446
MCP_1_MCAF	ARHGAP1	3	0.0497212	0.0985176	0.702447
IP_10	ATP9A	8	-0.015579	0.0388694	0.702447
SDF_1A	NFATC1	3	0.149246	0.295717	0.702447
MIG	RP11-27I1.2	25	0.00394324	0.0101944	0.702456
IL_8	ARHGAP1	3	0.044303	0.0877861	0.702459
IL_4	LILRA5	4	-0.0431023	0.097796	0.702466
MIP_1B	FAM129A	3	-0.305672	0.605711	0.702469
MCP_1_MCAF	NFRKB	7	-0.0134183	0.0331608	0.70247
bNGF	TMEM63A	11	-0.00876136	0.0222148	0.702473
HGF	IFNLR1	3	0.0467406	0.092622	0.702475
MIP_1A	FAM108C1	16	0.0190945	0.0489723	0.702475
SDF_1A	RP11-35G9.3	3	0.0624398	0.123739	0.70249
SDF_1A	GLCCI1	3	-0.0311206	0.0616748	0.702498
RANTES	LYST	3	0.154688	0.30656	0.702498
IL_18	SARS	4	-0.02396	0.0543701	0.702499
G_CSF	RP11-465B22.3	3	0.013067	0.0258966	0.702503
SCGF_B	PTK2B	12	0.0108969	0.0277213	0.702504
FGF_BASIC	ZFP57	10	0.0123568	0.0312106	0.702515
MCP_1_MCAF	SEC11A	3	0.0829256	0.164355	0.702519
bNGF	CDR2	4	0.0157619	0.0357703	0.702524
bNGF	RP11-43F13.1	8	-0.0170219	0.0424818	0.702529
IL_17	TRIM9	5	0.0112863	0.0268505	0.70253
TRAIL	CDC25B	6	-0.00880146	0.0214451	0.702532
RANTES	CYB5B	6	0.0271115	0.0660596	0.702537
MIP_1B	PHLDB3	12	-0.0100914	0.0256753	0.702538
IL_2RA	ZNF396	4	-0.0210206	0.0477081	0.702545
IL_10	SLC39A10	5	-0.0195835	0.0465926	0.702546
IL_16	MAP3K10	3	0.0485113	0.0961578	0.702546
M_CSF	ZNF586	12	-0.00680147	0.0173057	0.702554
IL_8	CTA-126B4.7	5	-0.0108387	0.0257886	0.702563
RANTES	OTUD3	6	-0.0218038	0.0531322	0.702564
RANTES	GRM2	4	-0.0471584	0.107038	0.702565
SCF	SLC2A5	6	-0.0458108	0.111634	0.702566
IP_10	FEM1C	7	-0.012721	0.0314486	0.702567
FGF_BASIC	CTH	4	-0.0789865	0.179281	0.702567
PDGF_BB	DNAJC18	3	0.0838872	0.166297	0.702575
IL_1B	SNX29	7	0.0260821	0.0644819	0.702576
SCGF_B	TMEM173	3	0.0653674	0.129585	0.702578
IL_18	TOMM34	19	-0.00558412	0.0143792	0.702581
M_CSF	RP11-77C3.3	7	-0.0112956	0.0279261	0.702582
IL_2	SERPING1	5	0.0254335	0.0605189	0.702583
IL_2RA	GUF1	4	0.0285416	0.0647875	0.702586
IL_1RA	CES1	10	-0.01041	0.0263003	0.70259
IFN_G	RP11-534L20.5	5	0.0106	0.0252232	0.70259
IP_10	DYSF	3	0.0350374	0.0694632	0.702595
M_CSF	LILRA2	4	-0.0275152	0.0624604	0.702599
MIF	CCR5	4	-0.0231629	0.0525808	0.7026
MIF	C19orf53	4	-0.0127672	0.0289822	0.7026
PDGF_BB	CTD-3214H19.6	4	-0.0112579	0.0255564	0.702605
SDF_1A	RP11-1026M7.2	3	-0.0270105	0.0535541	0.702616
bNGF	PCGF3	11	0.0360355	0.0914192	0.702626
GROA_CXCL1	HCG9	4	-0.118198	0.268342	0.702627
EOTAXIN	ATHL1	8	-0.0125632	0.0313655	0.702631
IL_1RA	RP11-1094M14.8	3	-0.124833	0.247524	0.702633
RANTES	ABHD11	8	-0.0159789	0.0398945	0.702638
SCGF_B	RP11-164H13.1	3	0.343849	0.681814	0.702639
MIG	HEXB	5	0.0189101	0.0450064	0.702644
PDGF_BB	ABTB2	3	-0.0152351	0.0302101	0.702644
IL_4	RGL4	3	-0.0587416	0.116484	0.702651
GROA_CXCL1	LAMB2	4	-0.0110257	0.0250336	0.702652
FGF_BASIC	GNAO1	3	-0.034075	0.0675723	0.702659
bNGF	CALCRL	3	0.0296293	0.0587561	0.702659
IL_9	SBK1	5	-0.0195407	0.0465097	0.702659
PDGF_BB	SPTBN5	7	0.0104057	0.0257334	0.702661
IL_1RA	SNAPC2	3	0.0467375	0.0926835	0.702662
IL_9	ABHD11	8	0.0159327	0.0397824	0.702663
TRAIL	RP11-401P9.4	3	-0.056116	0.111283	0.702664
RANTES	RP11-61F12.1	3	0.0324605	0.0643724	0.702666
G_CSF	ZC3HAV1	4	0.0560976	0.127378	0.702672
IL_2RA	CTD-2587H19.1	3	0.0211774	0.0419982	0.702674
bNGF	CEP192	29	0.00378128	0.00980144	0.702677
MIP_1A	ARHGEF7	9	-0.0101981	0.0256408	0.702679
RANTES	HIF1A	3	-0.0490609	0.0972999	0.702685
MIF	RP11-234K19.2	4	0.0275963	0.062665	0.702687
IL_8	CCHCR1	3	-0.0232042	0.0460202	0.702689
IL_5	ACOT2	5	0.0220921	0.0525886	0.702691
IL_2RA	MED31	5	-0.00889069	0.0211638	0.702693
IL_9	NF1	3	-0.0543715	0.107836	0.702694
IL_1RA	MINK1	9	0.0256618	0.0645253	0.702699
IL_18	ZNF550	4	0.0163242	0.0370706	0.702702
M_CSF	LEPREL1	5	-0.0769071	0.183081	0.702705
MIP_1B	RP1-90J20.7	9	-0.01074	0.0270062	0.702711
SDF_1A	PICALM	3	0.0364375	0.0722747	0.702721
IL_1B	RP11-38G5.2	4	-0.0198747	0.0451371	0.702724
IL_5	BBS2	19	0.00520068	0.0133988	0.702725
MCP_1_MCAF	DAP	10	-0.00797293	0.0201531	0.702728
IL_6	GDPGP1	3	0.0261651	0.0519028	0.702739
IP_10	RP11-3K24.1	3	-0.0297357	0.0589856	0.702739
VEGF	C3orf18	3	0.101399	0.201143	0.702741
IL_2	BANF1	10	0.0115395	0.0291705	0.702747
IL_8	ATXN7L3B	3	0.20615	0.408947	0.702748
FGF_BASIC	AC097713.4	4	-0.019697	0.0447383	0.702752
IL_2	RP11-219E7.1	5	0.0164707	0.0392173	0.702761
IL_4	CD86	5	0.0223963	0.0533271	0.702766
IL_2	TCN2	10	-0.0118941	0.0300693	0.702773
EOTAXIN	KAT8	3	-0.0888612	0.176295	0.702774
IL_16	ZNF773	3	-0.0399678	0.0792977	0.702788
IL_4	ALDH8A1	5	-0.0171471	0.0408321	0.70279
TNF_A	TMCO4	3	-0.151262	0.300114	0.702791
SCGF_B	FLJ20373	3	0.114282	0.226746	0.702795
RANTES	SIRT1	6	0.0191841	0.0467876	0.702797
IL_4	DSE	16	-0.00763692	0.0196102	0.702813
FGF_BASIC	LDHA	3	-0.0727349	0.144324	0.702814
SCGF_B	SETD8	6	-0.0215884	0.0526549	0.702816
RANTES	INADL	7	-0.0164501	0.0407042	0.702818
MIP_1A	KIF27	4	-0.00937214	0.0212924	0.702819
SCGF_B	RP11-438B23.2	4	-0.0681307	0.154787	0.702823
HGF	DPY19L2	5	0.0354698	0.0844752	0.702828
FGF_BASIC	MEST	3	0.109743	0.217771	0.70283
IL_4	ABCC5	21	-0.00508115	0.0131195	0.702841
FGF_BASIC	SLC12A9	3	-0.0524012	0.103989	0.702844
MIP_1B	TNFSF10	3	0.133209	0.264361	0.702854
IL_13	POLA2	4	0.0219961	0.0499792	0.702855
MIF	RAB11FIP4	6	-0.00602122	0.0146881	0.702856
SCF	PRPSAP2	3	-0.032183	0.0638695	0.702856
PDGF_BB	CDK5RAP3	5	0.0154094	0.0367032	0.702858
IL_16	ING1	4	-0.0229687	0.0521907	0.702863
TNF_A	LMCD1	3	-0.0223678	0.0443917	0.702863
IL_18	RRP8	7	-0.0106112	0.0262607	0.702865
MIP_1A	C1orf87	12	0.00402488	0.0102525	0.702871
IL_1RA	KIAA1143	6	0.0164954	0.0402411	0.702872
EOTAXIN	IRF7	3	0.0339694	0.0674195	0.702875
IL_4	CLK4	7	-0.00930312	0.0230244	0.702875
SCGF_B	TRIM66	19	0.00765525	0.0197332	0.702876
TRAIL	CTC-281F24.1	6	-0.00940751	0.0229509	0.702884
IL_10	S100B	10	-0.00970837	0.0245535	0.702884
IL_1B	NAALADL1	4	-0.0208182	0.0473088	0.702889
MIP_1B	RP11-356I2.2	4	0.036301	0.082494	0.702892
IL_4	LXN	13	-0.0105471	0.0269392	0.702894
bNGF	MS4A14	22	0.00674992	0.0174448	0.702895
IL_1RA	BTN3A3	7	0.0387107	0.0958137	0.702898
IL_7	AC093818.1	3	0.0937889	0.186162	0.702899
IL_18	AC013437.6	4	0.0229715	0.0522052	0.702905
IL_4	ANXA3	5	0.0259742	0.0618782	0.702907
IL_13	C11orf75	11	-0.00844776	0.0214531	0.702911
IL_16	TMEM170B	3	0.0170663	0.0338774	0.702918
IL_16	HPS5	5	-0.0151487	0.0360904	0.70292
RANTES	SLC25A16	9	-0.00952235	0.0239632	0.70293
FGF_BASIC	ALDH9A1	7	-0.0175142	0.0433556	0.702936
MIG	RPL27A	3	0.0578065	0.114758	0.70294
IL_2RA	LAMTOR4	5	0.0428374	0.102064	0.702943
RANTES	SLC36A1	11	-0.00592754	0.015055	0.702948
IL_8	ZC3H12C	6	-0.00757543	0.0184856	0.702949
IL_16	GUSBP2	3	-0.0333848	0.0662803	0.702955
EOTAXIN	C4orf33	3	0.0186474	0.0370234	0.702969
SCGF_B	SELPLG	4	-0.0264037	0.0600195	0.702969
IL_18	PACS1	3	-0.0412899	0.0819797	0.702972
IL_4	MTAP	3	0.0418651	0.0831219	0.702972
IL_18	PFAS	5	0.0176329	0.0420167	0.702972
IL_17	CAT	11	0.00797187	0.0202492	0.702975
IL_4	RTN4	6	-0.0138578	0.0338207	0.702988
IL_1B	PKD1P1	14	-0.00683211	0.0174944	0.702989
IL_2RA	BTN2A1	15	0.0102582	0.0263159	0.702989
IL_8	MRVI1	11	-0.0073389	0.0186427	0.702995
PDGF_BB	FAM105A	3	0.0347616	0.0690257	0.703
IL_8	PPIEL	3	0.0202284	0.0401687	0.70301
FGF_BASIC	ZNF266	16	0.00436273	0.0112105	0.70301
HGF	CYP4F12	10	-0.00905305	0.0229064	0.70301
IL_10	DDOST	4	0.0236002	0.0536558	0.703015
IL_1RA	TRAV8-6	3	-0.0264757	0.0525764	0.703019
IL_9	ZNF24	4	-0.435605	0.990391	0.703023
TNF_A	AP002954.4	11	0.0103122	0.0261983	0.703025
MIP_1B	DGUOK	4	0.0640424	0.145614	0.703038
RANTES	ID2	3	0.10999	0.21844	0.70304
TNF_A	SLC25A37	7	0.0122165	0.0302527	0.70304
SDF_1A	CCNT2	3	0.0262728	0.0521779	0.703041
IL_1RA	KLHL30	6	0.00946044	0.0230931	0.703041
IL_1B	AHCTF1	6	0.0104072	0.0254043	0.703041
IP_10	LINC00476	9	0.0178122	0.0448431	0.703045
IL_2	SASH1	11	-0.0134819	0.0342539	0.703047
MIP_1A	IK	5	0.0168137	0.0400757	0.703048
PDGF_BB	RBM26-AS1	4	-0.0109748	0.0249547	0.703049
MIG	GCLC	4	-0.0855155	0.194449	0.703053
IL_17	AC079325.6	9	0.00682745	0.0171891	0.703055
IP_10	SMYD2	3	-0.079502	0.157901	0.703056
IL_4	GIT1	6	-0.0151708	0.0370346	0.703058
MIG	CTNNA1	20	0.00686103	0.0177143	0.703063
M_CSF	TRAK1	4	-0.0389377	0.0885422	0.703065
VEGF	ZNF558	4	0.0406835	0.0925173	0.70308
MIP_1B	SLC23A3	8	-0.0134038	0.0335208	0.703102
IL_1RA	TPSD1	4	-0.0175335	0.0398758	0.703103
TNF_B	MPZL2	6	0.0201432	0.0491824	0.703111
IL_5	CTD-2547L24.3	3	-0.0611396	0.121457	0.703111
EOTAXIN	ZNF35	8	0.0570467	0.142671	0.703114
IP_10	PGLS	3	-0.0661009	0.131315	0.703115
IL_16	HIATL2	4	0.0315637	0.0717873	0.703115
SCF	PPARGC1A	9	-0.00551978	0.0139	0.703119
MIP_1A	GTF3C3	4	0.01213	0.0275886	0.70312
TNF_B	HSF2	5	-0.0136451	0.0325319	0.703122
VEGF	TTC9	10	-0.0108972	0.0275836	0.703123
IL_6	SYNGR1	11	0.00873339	0.0221953	0.703125
TRAIL	DHRS3	3	-0.0999699	0.198611	0.703131
IL_8	DNAJB6	18	-0.00826906	0.0213124	0.703135
IL_17	MIS18BP1	3	0.0759567	0.150911	0.703143
SCGF_B	STAMBP	5	0.0281055	0.0670139	0.703147
IL_13	SCMH1	3	0.0599045	0.119023	0.703152
VEGF	GNMT	6	-0.0183318	0.0447666	0.703154
MIF	RP11-108M9.4	5	0.0152285	0.0363123	0.70316
M_CSF	RP11-360F5.3	7	0.0144667	0.0358408	0.703162
EOTAXIN	TMCO4	3	0.142659	0.283461	0.703166
SDF_1A	PECR	3	-0.0350185	0.0695815	0.703168
IL_18	LRRC16B	3	0.0539222	0.107143	0.703169
MCP_3	MSX2P1	7	0.0143055	0.0354424	0.703171
PDGF_BB	GINS2	4	0.0105388	0.0239744	0.703175
VEGF	LAMTOR5	3	-0.0524393	0.1042	0.703176
IL_10	ARHGAP21	4	-0.0627662	0.142787	0.703179
G_CSF	ATP6AP1L	19	0.00573635	0.0148028	0.703182
MIP_1B	WDSUB1	10	-0.012861	0.0325616	0.703184
IL_1B	GPX4	14	0.00565551	0.0144917	0.703185
TNF_A	RP1-152L7.5	3	0.0302887	0.0601876	0.703185
IL_5	FAAH	9	-0.0144361	0.0363628	0.703192
SCGF_B	IKZF3	6	-0.0105247	0.0257053	0.703195
EOTAXIN	PGM5	15	-0.00624502	0.0160325	0.703196
CTACK	ACP6	9	0.0101235	0.0255007	0.7032
bNGF	B3GALNT1	4	0.0172388	0.0392199	0.703201
IL_9	TMEM230	4	-0.0139948	0.03184	0.703206
IL_9	ICAM2	4	-0.0247826	0.0563838	0.703207
HGF	APP	4	0.0330813	0.0752647	0.703207
IL_16	SURF6	4	0.0135944	0.0309295	0.70321
SCGF_B	MDS2	3	-0.0752084	0.149464	0.703212
bNGF	AC004166.6	3	-0.0352851	0.0701239	0.703214
SDF_1A	IREB2	8	-0.0150052	0.0375408	0.703214
IL_18	PROK2	11	0.0177291	0.0450716	0.703214
IL_9	HSPA1B	7	0.0120431	0.0298423	0.703217
SCGF_B	PDE1B	10	0.016401	0.0415296	0.703221
IL_8	CTB-61M7.2	5	0.0366734	0.0874666	0.703222
M_CSF	SEC13	7	0.0146374	0.0362715	0.703222
MIP_1B	FAM19A1	8	-0.0149363	0.0373693	0.703222
IL_1RA	SLC2A8	9	0.0088642	0.0223304	0.703224
FGF_BASIC	CD81	3	0.0324386	0.0644699	0.703226
MIP_1A	USPL1	3	-0.0271033	0.0538667	0.703228
PDGF_BB	UTF1	3	0.0355659	0.0706867	0.703231
IL_18	RP11-779O18.3	3	0.114471	0.227512	0.703234
TNF_B	ACOX1	7	0.00912543	0.0226138	0.703235
MIP_1A	CDK19	3	0.128779	0.255949	0.703235
SCF	CAMK4	3	-0.0183915	0.0365534	0.703236
IL_4	KLHL7-AS1	10	-0.0232964	0.0589933	0.703237
MIF	SF3B2	4	-0.0194962	0.0443626	0.703243
SDF_1A	TIMM10	15	0.00958513	0.0246118	0.703246
IL_5	SOLH	3	0.0153204	0.0304511	0.703249
TNF_A	CASP7	14	-0.006691	0.0171492	0.703252
IL_9	RP11-390P2.4	5	-0.0326587	0.0779005	0.703253
IL_6	RGMA	4	0.0328558	0.0747647	0.703255
IL_6	DCHS1	6	0.0165315	0.040386	0.703263
MIP_1A	TCL1A	3	0.0222889	0.0443042	0.703263
MIG	CASP7	14	-0.00667096	0.0170985	0.703263
HGF	C11orf35	9	0.0223377	0.0562805	0.703265
EOTAXIN	TTC16	3	0.0207128	0.0411721	0.703267
MIP_1B	RP11-370I10.4	8	0.0111364	0.027867	0.703269
RANTES	PTPN12	12	0.00934629	0.0238415	0.70327
IL_10	ATP9B	4	-0.0764852	0.174057	0.703273
MCP_1_MCAF	TOR1B	4	-0.0166795	0.0379574	0.703273
TNF_B	GAS7	6	0.0312063	0.0762391	0.703273
IL_2RA	NUDT3	3	0.0824045	0.163806	0.703275
MIP_1B	SPPL3	3	-0.0499008	0.0991947	0.703277
IL_5	C14orf132	7	0.00657213	0.016289	0.703278
IL_8	SNORA42	4	0.0503874	0.114668	0.703278
SCGF_B	C18orf54	3	0.0251883	0.0500736	0.703294
VEGF	APBB1IP	5	0.0222489	0.0530785	0.703296
M_CSF	SUSD2	3	0.0302427	0.060125	0.703308
IL_18	RP11-1094M14.5	3	-0.0806377	0.160316	0.703311
IL_4	EBPL	13	-0.00831185	0.0212616	0.703313
MCP_1_MCAF	CAPN1	10	-0.00918221	0.0232586	0.703316
IL_7	HLA-C	16	0.00809801	0.0208317	0.70332
VEGF	CTD-2561J22.4	7	-0.0127634	0.0316399	0.703329
FGF_BASIC	ARID5B	5	-0.0137643	0.0328416	0.703334
IL_6	TRBV10-1	8	0.00709795	0.0177658	0.703337
SCF	RP11-24F11.2	3	-0.0363915	0.0723588	0.703342
IP_10	RP11-325F22.2	4	-0.0269191	0.0612755	0.703343
MIP_1B	RP3-525N10.2	11	0.0144408	0.0367298	0.703349
M_CSF	LARP1	9	-0.0143758	0.0362313	0.70335
IL_9	FAM131B	3	-0.0904948	0.179941	0.70335
IL_17	CDHR3	3	0.0936572	0.186233	0.703356
MIP_1B	HAR1A	7	0.0131959	0.0327154	0.703358
M_CSF	TNIP3	4	-0.046144	0.105044	0.703362
IL_10	LRRC7	5	-0.0136432	0.032556	0.703363
MCP_3	SPTLC3	3	0.294491	0.585606	0.703366
TNF_B	PHF11	7	0.0172988	0.0428898	0.703373
SCF	VRK2	4	-0.0155857	0.0354816	0.703374
SDF_1A	ZNF701	5	0.0169033	0.0403373	0.703375
IL_16	WASH3P	5	0.0160591	0.0383227	0.703376
MIG	ANXA1	8	-0.0162063	0.0405693	0.703377
M_CSF	AC104135.2	9	-0.0112455	0.0283448	0.703378
IL_7	AC093627.10	4	-0.0265095	0.0603513	0.70338
TNF_A	PUS7L	4	-0.0456217	0.103863	0.703381
SCGF_B	IKBKE	7	0.013671	0.0338972	0.70339
IL_9	PLA2G7	6	-0.0159929	0.0390884	0.703392
PDGF_BB	HIST1H2BD	27	-0.00336597	0.0087403	0.703413
M_CSF	RP4-673D20.1	3	-0.0450597	0.0896195	0.703414
IL_9	EIF4A3	4	-0.0407274	0.0927328	0.703417
IL_10	AC079767.4	4	-0.0231072	0.0526133	0.703419
MCP_1_MCAF	HSD17B14	4	0.00967818	0.022037	0.703425
TRAIL	ZNF502	22	-0.00514942	0.0133335	0.703426
IL_4	RP11-218E20.6	4	-0.0613214	0.139628	0.703427
FGF_BASIC	NUCB1	7	-0.0117871	0.0292305	0.703431
IL_4	RP11-108M9.3	3	-0.0736761	0.146546	0.703434
EOTAXIN	ARHGAP26	3	0.0760697	0.151308	0.703435
TRAIL	U66061.31	13	0.0121585	0.031115	0.703437
HGF	DSTNP1	3	0.036797	0.0731927	0.703438
RANTES	DIP2C	6	-0.0293377	0.0717179	0.703443
IL_1RA	FRAT2	11	-0.0130701	0.033255	0.703447
PDGF_BB	NDRG2	3	0.0160956	0.0320176	0.703454
IL_9	SPRYD4	10	0.0100122	0.0253736	0.703456
MIF	LST1	4	-0.010691	0.0243462	0.703458
bNGF	FUT8	4	-0.0186473	0.0424647	0.703459
SCF	MCMBP	9	-0.00973965	0.0245564	0.703459
SCGF_B	FAM22B	3	0.0263592	0.052438	0.703473
IL_2RA	OBSCN	4	0.0383857	0.0874204	0.703478
PDGF_BB	PCED1B	10	-0.0121215	0.0307217	0.703478
IL_9	RP11-326C3.12	6	0.00979205	0.0239407	0.703482
IL_18	IGFBP4	3	0.047193	0.0938876	0.703482
SDF_1A	MUSTN1	3	-0.0284277	0.0565558	0.703485
VEGF	TMEM106C	8	0.0102617	0.0256984	0.703487
IL_1B	RAB27A	3	-0.129702	0.258038	0.703487
IL_16	ULK4	11	0.011632	0.0296003	0.70349
IP_10	BBS4	4	-0.00771064	0.0175612	0.70349
IL_10	ZNF302	3	-0.0189831	0.0377684	0.703501
SCF	PDE5A	3	-0.058024	0.115444	0.703501
M_CSF	BEND7	5	0.0628521	0.150059	0.703507
IL_8	RPL23AP7	18	-0.0123852	0.0319635	0.703508
IL_6	MEOX1	7	-0.0110588	0.0274319	0.703509
RANTES	ALOX5	6	0.0249438	0.0609916	0.703511
TNF_B	RP3-395M20.8	3	0.0381756	0.0759566	0.703511
TNF_B	ZNF641	9	0.00605991	0.0152817	0.703513
MIF	CDH2	14	0.0105081	0.0269578	0.703515
VEGF	MORN3	6	0.0235419	0.0575658	0.703521
SCGF_B	SERAC1	8	-0.0230513	0.0577349	0.703524
SCF	KB-431C1.4	10	0.0103828	0.0263197	0.703529
bNGF	DCAF4	20	0.0066441	0.0171828	0.703533
IL_2	KIAA0391	10	-0.0128995	0.0326999	0.703534
RANTES	ZFP28	5	-0.0160106	0.0382293	0.703536
IP_10	CASP8	4	0.0457428	0.104198	0.703537
IL_1RA	ATP2C2	3	-0.0448714	0.0892908	0.703545
IL_10	METTL17	4	0.0262525	0.0598047	0.703554
IP_10	SLC4A7	3	-0.0822796	0.163736	0.703555
MIP_1A	TMEM41B	11	0.00792064	0.0201607	0.703555
IL_17	AGA	19	-0.00677182	0.0174981	0.703556
IL_9	TYSND1	7	-0.0211249	0.0524113	0.70356
MCP_3	RP11-164H13.1	3	-0.200344	0.398693	0.70356
IL_2	PDE2A	4	-0.0704067	0.160395	0.703561
bNGF	NDUFAF6	3	0.0355718	0.0707896	0.703561
IL_1RA	NME1	12	0.00980386	0.0250349	0.703563
M_CSF	TGFA	5	-0.0165525	0.0395273	0.703564
M_CSF	RP11-423H2.1	4	-0.0286167	0.0651954	0.703574
SDF_1A	CLIP3	5	0.00810531	0.0193564	0.703579
IL_2	WDR86-AS1	4	0.0219279	0.0499581	0.703581
GROA_CXCL1	FZD3	3	0.0182624	0.0363461	0.703582
RANTES	ACVRL1	4	0.0178981	0.0407777	0.703586
MIP_1B	HHAT	3	-0.0936434	0.186374	0.703586
TNF_A	RAB40B	3	0.192365	0.382857	0.703588
MIF	ING1	4	-0.0279058	0.0635808	0.703595
SCGF_B	VPS36	4	-0.0265197	0.0604233	0.703598
IL_7	UBE3B	8	-0.0071398	0.0178875	0.703602
FGF_BASIC	NRP1	8	-0.00948447	0.0237618	0.703603
MCP_1_MCAF	C6orf62	8	0.00743248	0.0186209	0.703603
IL_4	CDC14A	10	-0.0135892	0.034457	0.703604
MIP_1A	TRAV8-2	3	-0.0656828	0.130735	0.703606
TRAIL	SLC8A1	4	-0.0360422	0.082123	0.703609
PDGF_BB	TRIQK	3	0.074347	0.147983	0.703611
G_CSF	CCR6	3	0.0306663	0.0610396	0.703611
TRAIL	SMN2	8	-0.0116668	0.0292302	0.703613
G_CSF	CD93	14	0.0108208	0.0277696	0.703614
TNF_A	FANCG	4	0.0234491	0.0534324	0.703624
MIF	SLC22A31	3	-0.0191615	0.038142	0.703625
IL_18	METTL7A	4	-0.0403567	0.0919594	0.703626
MCP_1_MCAF	FHL2	4	-0.0101973	0.0232365	0.703629
MIP_1B	DENND1A	5	-0.0248646	0.0593906	0.703629
MIP_1B	CEP63	21	-0.00972331	0.0251762	0.703632
IL_18	VAMP3	7	-0.00879637	0.0218297	0.703633
PDGF_BB	PIAS1	4	0.0158356	0.0360851	0.703633
SCGF_B	GCM1	3	0.0546295	0.10875	0.703641
IL_9	NME6	5	-0.091424	0.218387	0.703648
TNF_B	NEK1	4	0.0194298	0.0442782	0.703651
SCGF_B	DDAH2	4	-0.0656448	0.149598	0.703654
IL_6	ENDOG	6	0.0172549	0.0422129	0.703655
IL_1RA	RP11-15H20.5	6	0.013844	0.0338685	0.703656
IL_10	ADAP1	10	0.016278	0.0412837	0.703666
VEGF	GS1-124K5.12	9	-0.00796944	0.0201082	0.703667
bNGF	POU5F1	7	0.0230105	0.0571121	0.703671
VEGF	PIAS2	9	-0.023346	0.058909	0.703682
IL_4	VIPR1-AS1	3	0.0593658	0.118197	0.703683
MIG	LRRC3	3	0.0164933	0.0328383	0.703683
MCP_1_MCAF	EFHC1	3	0.0516044	0.102745	0.703683
M_CSF	EFHB	13	0.0122956	0.0314937	0.703685
MCP_1_MCAF	C10orf32	23	-0.00473894	0.0122904	0.703687
MIF	ALG11	3	-0.029744	0.0592212	0.703687
MCP_1_MCAF	NTSR1	7	-0.00871466	0.0216315	0.703693
IL_1B	MRGBP	3	0.051765	0.10307	0.703696
SDF_1A	MVB12B	13	0.00722032	0.0184948	0.703697
IL_9	LAMP3	3	-0.0908715	0.180935	0.703697
IL_8	CTD-2616J11.4	3	0.0269584	0.0536797	0.703709
CTACK	IRF6	8	0.0118764	0.0297659	0.70371
PDGF_BB	SEH1L	3	-0.0486651	0.0969044	0.703715
IL_4	TSEN54	4	-0.0265595	0.0605411	0.703719
IL_2RA	THUMPD3	3	-0.0287894	0.057329	0.703725
SDF_1A	SH3TC1	5	-0.0278345	0.0665084	0.703729
MIF	DECR2	8	-0.0108475	0.0271889	0.703729
IL_1RA	PTPRN2	11	-0.00797193	0.0203041	0.703733
SDF_1A	LRIG1	4	0.0186347	0.0424792	0.703733
EOTAXIN	RP11-148O21.4	5	0.0265732	0.0634967	0.703738
IP_10	RPS6KB2	5	0.0427083	0.102052	0.70374
TRAIL	MVD	3	0.0327483	0.0652175	0.703744
IFN_G	GPR160	4	-0.0436008	0.0993966	0.703748
MCP_1_MCAF	GTF2H5	14	-0.00779066	0.020003	0.703749
MIF	AFG3L1P	3	0.0452125	0.090043	0.703753
IL_18	RALGPS1	13	0.0188281	0.0482381	0.703755
PDGF_BB	AC147651.3	4	0.0386949	0.0882157	0.703758
IL_17	ANXA5	16	-0.00530475	0.0136675	0.703759
MIG	CDK19	3	0.068809	0.137041	0.703761
CTACK	CHST11	4	0.128141	0.292141	0.703765
SCGF_B	FAM86HP	5	-0.0314502	0.0751578	0.703765
TNF_A	MAN2C1	16	0.00838752	0.0216109	0.703768
IL_9	SNUPN	6	-0.0528512	0.12935	0.703768
TRAIL	MYBPC3	21	0.00636902	0.0164992	0.703771
RANTES	TSNARE1	3	0.0383211	0.0763251	0.703776
IL_13	SFXN2	3	0.0225759	0.0449653	0.703778
IL_2RA	SUPV3L1	10	-0.0185205	0.04699	0.703778
GROA_CXCL1	NRG1	28	-0.00500505	0.0130191	0.703779
EOTAXIN	EFCAB4B	4	-0.0495644	0.113013	0.703799
IL_1RA	PITPNM1	3	0.0419898	0.0836417	0.703805
VEGF	TRAPPC6B	3	-0.0336114	0.0669527	0.703806
IFN_G	RP13-977J11.2	5	-0.0315353	0.0753732	0.703809
HGF	COX14	4	0.016967	0.0386884	0.703809
GROA_CXCL1	ZNHIT6	3	0.016344	0.0325571	0.703811
SCF	NFIL3	3	-0.268098	0.534054	0.703812
SCF	U66061.31	13	0.0117908	0.030215	0.703817
IL_1RA	DENND3	5	0.0112391	0.0268642	0.703824
TNF_A	CD1E	6	0.0199745	0.0488963	0.703825
SDF_1A	FUT8	3	0.030179	0.0601212	0.703831
SCGF_B	NRD1	4	-0.0203425	0.0463891	0.703832
bNGF	FCRL5	11	-0.011122	0.0283373	0.703833
TNF_A	CIB1	14	-0.00775682	0.0199222	0.703835
IL_18	CTB-25B13.12	3	0.10987	0.218883	0.703836
VEGF	COL6A2	8	-0.0123811	0.0310447	0.703836
IL_17	TTC27	4	0.0179904	0.0410261	0.703837
IL_18	ATP6V1C1	3	0.0218296	0.0434891	0.703838
IL_2	DRD4	3	0.0769746	0.153353	0.703843
TNF_B	LILRP1	3	-0.0234463	0.0467111	0.703843
IFN_G	ZDHHC2	5	-0.018628	0.0445306	0.703854
IL_1RA	CEP68	3	-0.0211582	0.0421552	0.70386
SCGF_B	FAM110B	4	0.505559	1.15301	0.703862
MIP_1A	XXbac-BPG246D15.8	5	0.0428934	0.102541	0.703863
MCP_3	SEMA4D	8	-0.0160755	0.0403123	0.703864
VEGF	EMR4P	5	-0.0108207	0.0258682	0.703866
MIG	CTD-2336O2.1	6	0.0153936	0.0376888	0.70387
IL_8	DNAJC15	8	0.0120818	0.0302981	0.703872
HGF	CHST2	3	0.0853676	0.170096	0.703877
M_CSF	CEBPB	3	-0.133444	0.265891	0.703878
GROA_CXCL1	NPM2	3	0.0425195	0.0847217	0.70388
IFN_G	SRXN1	13	-0.00511551	0.0131123	0.703888
TNF_B	MFSD10	4	-0.0271559	0.0619406	0.703894
IL_9	PID1	10	-0.0092401	0.0234537	0.703895
TNF_A	VSTM1	9	-0.0119375	0.0301456	0.703901
MIG	TMEM173	3	0.0650267	0.12958	0.703902
SCF	AMY2B	7	-0.0120836	0.0300169	0.703905
IL_7	CYBRD1	16	0.00581648	0.014994	0.70391
SCF	TMEM14C	10	0.00873896	0.0221839	0.703922
SCGF_B	NCF4	3	-0.164822	0.328476	0.703929
SDF_1A	DSCC1	3	-0.0474239	0.0945172	0.703943
IL_2RA	PIGV	3	0.00943168	0.0187981	0.70395
SCGF_B	CAMK1	4	0.0489619	0.111704	0.703955
GROA_CXCL1	GPR68	3	0.0245547	0.0489409	0.703957
MIG	AKR7A2	8	0.018348	0.0460264	0.703958
IL_16	FLT1P1	7	-0.0157912	0.0392348	0.703962
GROA_CXCL1	ZNF175	10	-0.00860873	0.0218566	0.703965
IL_10	NPRL3	5	-0.0126153	0.0301695	0.703968
HGF	SDSL	4	0.035972	0.0820723	0.703969
IL_1B	PLAGL1	12	-0.00384512	0.00983308	0.70397
SCGF_B	FUT7	5	0.0132373	0.0316574	0.703972
MIP_1B	HSBP1L1	6	-0.0163456	0.0400346	0.703974
IL_13	TRIM58	6	0.026666	0.0653122	0.703975
TNF_A	TREML3P	13	0.00964024	0.0247181	0.703977
TRAIL	ACAP1	7	-0.00933494	0.023195	0.703979
MIF	ANXA2	3	-0.0305683	0.0609325	0.70398
SDF_1A	EPN1	3	0.0145346	0.0289724	0.703983
IFN_G	RELT	4	0.0146897	0.0335177	0.703988
IL_8	PSMB8	3	0.0235794	0.0470032	0.70399
IL_4	RP11-645C24.2	6	-0.0233105	0.0570968	0.70399
SCGF_B	PYROXD2	4	-0.0172878	0.0394464	0.70399
IL_1B	RP11-701P16.5	4	0.052257	0.119237	0.703991
MIG	OSBPL6	3	-0.0316545	0.0631017	0.703996
bNGF	ITPRIP	3	-0.0518656	0.103392	0.703998
IL_7	RPL9P33	3	0.0624495	0.124492	0.704002
IL_8	ANGPT1	8	0.00996507	0.0250021	0.704008
SDF_1A	FCRL6	5	-0.00790639	0.0189113	0.704013
MCP_3	AKD1	5	0.0150746	0.036058	0.704021
IL_5	ECHS1	4	0.0372729	0.0850582	0.704026
VEGF	NOXA1	5	0.0584628	0.139848	0.704034
G_CSF	RTN1	11	-0.0102227	0.026065	0.704036
IL_1RA	CTA-29F11.1	7	-0.0117657	0.0292413	0.704039
IL_13	LMNA	3	-0.0226042	0.0450683	0.704041
GROA_CXCL1	FAM151B	3	-0.0564493	0.112551	0.704047
IL_6	AC006547.14	3	0.0434278	0.0865882	0.704047
MCP_1_MCAF	AC131097.3	4	-0.010833	0.0247233	0.704047
MIF	OLFML2B	3	0.148756	0.296599	0.70405
MIP_1A	PSMG1	3	0.0708837	0.141335	0.704054
IL_1B	RPL9P33	3	0.0625168	0.124652	0.704054
IFN_G	RAMP3	3	-0.0316905	0.0631886	0.704058
M_CSF	C1orf87	12	0.00336371	0.00860469	0.704059
IL_1RA	PDE4D	3	-0.262121	0.522656	0.704061
TNF_A	COL23A1	5	0.0207705	0.0496912	0.704069
TNF_A	PPP2CB	4	0.0130759	0.0298447	0.704071
IL_2	TMEM173	3	0.0651578	0.129929	0.704077
SCF	FBXO32	6	0.0233028	0.0570979	0.704086
bNGF	C10orf11	11	0.00776762	0.0198096	0.704098
bNGF	ARSG	7	0.0229857	0.0571385	0.704099
GROA_CXCL1	RP11-686D22.3	5	0.0123868	0.029638	0.704105
IL_1RA	SAMD10	4	-0.00977979	0.0223246	0.704107
SCF	ZNF415	9	0.00960731	0.0242791	0.704108
PDGF_BB	P2RY12	4	0.0502442	0.114694	0.704108
EOTAXIN	PNPO	6	0.0224457	0.0550024	0.70411
EOTAXIN	GCN1L1	11	0.0150796	0.0384592	0.704112
IL_1RA	PMS2	3	0.158072	0.315252	0.704112
FGF_BASIC	CCNG2	4	-0.0565487	0.12909	0.704117
IL_2RA	SNX6	4	-0.0265767	0.0606695	0.704117
IL_7	RASA4DP	8	-0.0130117	0.0326592	0.704119
IL_17	IFT140	3	0.19411	0.387137	0.704121
VEGF	ELOF1	4	0.0361162	0.0824479	0.704121
IL_8	PDE4D	3	-0.147248	0.293679	0.704125
IL_5	C16orf86	3	0.0160307	0.0319727	0.704127
MIG	DEFA8P	3	0.0458921	0.0915307	0.704128
IL_7	ZMYND12	3	0.023794	0.0474579	0.704136
IL_9	EMC1	5	0.0264514	0.0632994	0.704144
GROA_CXCL1	GALNT1	4	0.0262445	0.0599197	0.704155
IL_18	SLC39A10	4	-0.0306458	0.0699692	0.704158
IFN_G	HMGB1P31	5	-0.0402763	0.0963878	0.704158
MCP_3	RP11-420G6.4	10	-0.00688596	0.0174949	0.70416
EOTAXIN	RP11-18I14.10	3	-0.0181606	0.0362256	0.704161
EOTAXIN	AP001610.5	4	-0.037674	0.0860181	0.704165
TRAIL	COL9A3	9	-0.00994675	0.0251434	0.704179
SCF	CCDC23	23	-0.00504982	0.0131197	0.704181
VEGF	TSKS	8	-0.0107899	0.0270885	0.704181
PDGF_BB	CCL3L1	8	0.0161573	0.0405647	0.704188
IL_7	PARP14	7	-0.0205808	0.0511778	0.704193
IFN_G	FAAH	10	-0.0108803	0.027647	0.704198
IL_4	DAPK1	20	0.00818923	0.0212301	0.704212
IL_1B	ATP6V0A2	4	0.0596302	0.136173	0.704213
HGF	ZNF34	3	-0.0199749	0.039853	0.704214
HGF	TF	3	-0.0746186	0.148876	0.704215
SDF_1A	PHLPP2	7	0.0189728	0.0471838	0.70422
MIF	SLC39A3	4	-0.0136167	0.0310971	0.704227
IL_1B	HK1	6	0.0561642	0.137687	0.704228
IL_7	PCMTD2	4	-0.0728901	0.166464	0.70423
MIP_1A	DNAJB12	6	0.00998187	0.0244714	0.704236
G_CSF	CTSH	8	-0.0106413	0.0267214	0.704242
IL_4	DCTN5	16	-0.00605071	0.0156165	0.704245
VEGF	PITRM1	14	0.00972305	0.025009	0.704247
M_CSF	C1orf85	27	-0.00443483	0.01155	0.704248
TRAIL	CTC-523E23.1	7	0.019881	0.0494479	0.704251
G_CSF	MIR22HG	5	0.0116992	0.0280075	0.704251
IL_8	SRP14	11	-0.0106004	0.0270489	0.704252
IL_1RA	TTLL12	13	-0.0111833	0.0287038	0.704262
HGF	BAG1	3	-0.0227809	0.0454599	0.704262
MIF	RP11-159D12.9	3	0.0214735	0.0428514	0.704265
MCP_1_MCAF	ZNF257	3	-0.0699242	0.139538	0.704267
IL_1RA	ISPD	3	-0.0201712	0.0402531	0.704268
SCGF_B	AE000661.37	3	0.0889115	0.177431	0.704271
IL_2	MCM7	3	-0.0246901	0.0492717	0.704272
HGF	RGMB	14	-0.0118219	0.0304104	0.704273
IL_2	RP11-420K14.3	7	-0.0115392	0.0287024	0.704274
FGF_BASIC	GPX4	14	-0.00534665	0.0137536	0.704275
SCF	COMMD10	4	0.0116857	0.0266923	0.704281
MCP_3	HOPX	5	-0.0362637	0.0868254	0.704286
TNF_B	RP11-390P2.4	3	-0.0427077	0.0852323	0.704286
IL_5	ZNF205	6	0.0116822	0.028645	0.704286
MCP_3	ANGEL1	7	-0.021032	0.0523175	0.704287
MIP_1B	RAB7L1	7	0.0228746	0.0569035	0.7043
GROA_CXCL1	GLT25D1	8	-0.0115659	0.0290493	0.704301
IL_5	PIGC	5	0.0309593	0.0741307	0.704306
IL_2	RP11-661A12.9	6	0.0193648	0.0474872	0.704311
SCF	RP5-935K16.1	12	0.0142265	0.0364257	0.704313
IL_2RA	MTAP	3	0.042873	0.0855714	0.704314
MCP_3	IP6K2	5	0.0995486	0.238375	0.704318
IL_8	ADAMTS5	4	0.0795304	0.181689	0.704319
SCF	HEATR3	8	0.0108805	0.0273295	0.704321
VEGF	PTGR2	4	-0.0171176	0.0391059	0.704322
IL_1B	ZNF813	3	-0.439424	0.877097	0.704325
MIF	EFHD2	5	-0.00634168	0.0151861	0.704328
G_CSF	MAML3	3	-0.0326952	0.0652644	0.704341
IL_8	SLC22A23	7	0.0102973	0.0256198	0.704342
IL_8	SLC30A9	4	0.0286878	0.0655439	0.704343
IP_10	RQCD1	6	0.0187644	0.0460207	0.704345
IL_2RA	PARP2	3	0.101488	0.20259	0.704348
IL_4	CTC-510F12.4	11	-0.0147663	0.0376924	0.704352
IL_2	PRPSAP1	3	-0.0777247	0.155158	0.704355
IL_10	TRIT1	6	-0.0108089	0.0265105	0.704356
TNF_B	BDH1	3	0.0965841	0.192808	0.704357
SCGF_B	C19orf40	12	0.0115326	0.0295331	0.704359
IL_2RA	GRIN3B	3	-0.0437214	0.0872808	0.70436
MIG	CBX6	12	-0.0117924	0.0301987	0.704361
IL_1RA	RP11-115C21.2	3	-0.0453615	0.0905568	0.704366
IL_6	ZNF137P	3	-0.215507	0.430228	0.704368
IL_17	HPS1	7	0.0191694	0.0476983	0.704369
SCF	MOB3B	3	-0.0304468	0.0607831	0.70437
IL_18	EDEM2	5	-0.0290953	0.0696847	0.704374
IL_6	FTSJ3	8	-0.00792175	0.0199021	0.70438
IL_7	CAB39	3	-0.268035	0.535118	0.70438
SCGF_B	GABARAPL1	7	0.0312575	0.0777796	0.70438
IL_8	AGAP1	4	0.015638	0.035734	0.704384
TRAIL	FZD3	3	0.0179662	0.0358696	0.704387
IL_1B	CHMP3	3	0.0340787	0.0680383	0.704387
IL_4	TRNT1	5	-0.0128283	0.0307275	0.704402
TRAIL	EXOSC3	3	0.16125	0.321957	0.704404
IL_16	RP11-1038A11.3	4	0.0274998	0.0628443	0.704407
bNGF	CYP4V2	14	0.00825176	0.0212368	0.704407
G_CSF	MX1	7	-0.0143605	0.0357379	0.704411
IL_2RA	SMU1	3	-0.0340636	0.068015	0.704413
MCP_1_MCAF	ID2	3	0.086534	0.172791	0.704425
SCGF_B	ZNF772	8	-0.0126908	0.0318887	0.704426
MIG	GDPGP1	3	0.0312285	0.0623576	0.704427
TNF_A	TRAM2	8	0.0181566	0.0456232	0.704427
IL_7	SP110	7	0.00722527	0.017983	0.704442
TNF_A	HSD17B7P2	6	-0.0239038	0.0586488	0.704456
IL_18	CARKD	7	-0.0174459	0.0434242	0.704462
PDGF_BB	RP11-121C2.2	17	-0.0123424	0.0319232	0.704462
IL_1RA	GATAD2A	15	-0.0121735	0.0313943	0.704468
MIP_1B	ZNF365	8	0.0158343	0.0397938	0.70447
PDGF_BB	FNDC3B	3	-0.0307505	0.0614138	0.704471
MCP_1_MCAF	SMUG1	9	0.0104896	0.0265434	0.704472
IL_1RA	CTC-444N24.6	5	-0.0332473	0.0796577	0.704473
SDF_1A	IFITM1	5	-0.0175367	0.0420168	0.704475
IL_9	AC144831.1	3	0.151984	0.303545	0.704478
IL_1B	DBH-AS1	7	-0.0212949	0.0530082	0.70448
IP_10	DCHS1	6	-0.0136612	0.0335213	0.70448
TNF_A	WSB2	5	-0.00999842	0.0239562	0.704482
IL_16	MGMT	13	0.00443352	0.0113883	0.704482
HGF	MCEE	4	-0.0216106	0.0494004	0.704486
PDGF_BB	SLITRK5	3	0.0606653	0.121166	0.704487
TNF_A	LOC440461	3	0.0274293	0.0547852	0.704491
RANTES	EPHA4	6	-0.0157716	0.0387012	0.704493
IL_16	TGM3	3	0.0192807	0.03851	0.704493
SCGF_B	SLC37A2	3	0.0645141	0.128857	0.704495
RANTES	ACSS1	6	0.0176813	0.0433879	0.704495
IL_10	SNX17	4	-0.0225226	0.0514869	0.704495
IL_16	IMPA2	11	-0.0118528	0.0302716	0.704501
SCGF_B	SSBP2	5	-0.111525	0.267236	0.704505
MIF	DDAH1	3	-0.240702	0.480799	0.704512
IL_1B	FAM210A	4	0.0686834	0.157022	0.704513
IL_9	PLIN2	10	-0.0105107	0.0267383	0.704516
GROA_CXCL1	PRKCZ	4	0.0214943	0.0491406	0.704519
IL_1B	POC5	11	-0.015131	0.0386472	0.704525
SCF	ANGEL1	7	-0.0161462	0.0401987	0.704527
MCP_3	RFC2	3	-0.0323539	0.064633	0.704538
SCF	PRKD3	5	-0.0441842	0.105888	0.704541
SCGF_B	IGLV1-41	3	0.0161084	0.03218	0.704542
TNF_A	RP11-795F19.1	3	-0.0296361	0.0592065	0.704551
RANTES	RP4-669P10.19	3	-0.0509769	0.101843	0.704556
MCP_3	IL1RAP	5	-0.0178984	0.0428961	0.704557
TNF_B	ASLP1	3	-0.0735515	0.146945	0.704559
TNF_B	ARL11	3	0.0990219	0.197833	0.704561
IL_5	C15orf38	12	0.00809669	0.020751	0.704583
IL_1RA	TREM1	9	0.00723488	0.018315	0.704586
MIP_1A	INCENP	4	0.0229085	0.0523873	0.704588
SCGF_B	POR	9	0.0131582	0.0333107	0.704593
MIF	CASP7	14	-0.00687396	0.0177027	0.704595
GROA_CXCL1	RP11-632K20.2	3	-0.11497	0.229728	0.704597
EOTAXIN	PDPK2	3	-0.119203	0.238189	0.704601
SCGF_B	TRIB2	7	-0.0117393	0.0292354	0.704606
HGF	ANKMY1	11	0.00714174	0.0182466	0.704607
MIG	PLEK	11	0.0109089	0.0278716	0.704607
IL_10	RNF166	10	0.00938315	0.0238796	0.70463
M_CSF	PLEKHG3	5	0.00994898	0.0238511	0.704636
GROA_CXCL1	TRAPPC6A	5	0.0148435	0.0355851	0.704638
IL_8	RAB8A	5	0.00867884	0.0208062	0.704638
IL_10	CLEC1B	9	0.0117841	0.029837	0.704639
HGF	INO80E	6	-0.0160472	0.039399	0.704643
SDF_1A	TSR3	3	-0.0554834	0.110884	0.704643
TNF_A	C17orf103	3	0.0207696	0.0415085	0.704644
IL_5	DHRS1	16	0.00495654	0.012811	0.704649
MCP_1_MCAF	IGHV3-64	3	-0.0159374	0.0318521	0.704652
SCGF_B	TWSG1	3	-0.0529355	0.1058	0.704662
HGF	RP11-334C17.5	10	-0.00776851	0.0197729	0.704665
MIF	RAB27A	3	-0.128793	0.257421	0.70467
PDGF_BB	MRPL28	3	-0.101753	0.203381	0.704676
IL_10	AC034220.3	4	-0.034894	0.0798227	0.704679
bNGF	TRAV8-1	3	-0.0281005	0.0561677	0.704681
IL_4	TM7SF2	3	0.0184303	0.0368388	0.704683
IL_18	PIGN	17	-0.00675704	0.017491	0.704688
RANTES	SYMPK	6	0.0266647	0.0654798	0.704697
RANTES	UGDH	14	0.00784075	0.0202009	0.704712
MCP_1_MCAF	MFSD6	16	-0.00488352	0.0126251	0.704712
IFN_G	SERTAD2	3	0.0682035	0.136351	0.704728
RANTES	TNFSF4	5	-0.0100038	0.0239908	0.70473
IL_18	MAP3K1	5	-0.0364718	0.0874679	0.704738
GROA_CXCL1	FKBP9	4	-0.018288	0.0418451	0.704743
SCGF_B	AC093063.2	3	0.198033	0.395929	0.704744
bNGF	MBNL2	3	-0.0997619	0.199455	0.704744
MIP_1A	ANK3	15	0.0114351	0.0295195	0.704746
PDGF_BB	RP11-486O12.2	4	0.0146182	0.0334494	0.704753
IL_1B	ITSN1	8	-0.0105305	0.0264928	0.704765
IL_18	NUDT18	10	-0.0110732	0.0281946	0.704768
GROA_CXCL1	RP11-277P12.20	5	0.0237485	0.0569619	0.704774
VEGF	ZNHIT6	3	-0.0232738	0.0465375	0.704778
IL_10	CEP85	7	0.0133585	0.0332891	0.704784
PDGF_BB	RP11-320N21.1	3	-0.0227944	0.0455801	0.704784
FGF_BASIC	RP11-84C10.2	6	-0.00898977	0.022083	0.704784
MCP_1_MCAF	SPDYE6	8	0.0167041	0.0420277	0.704786
IL_9	AATK	9	0.0131468	0.0333054	0.704791
HGF	TMEM194A	4	0.00365536	0.00836543	0.704793
MIP_1A	DNAJC5	4	0.0845614	0.193525	0.704798
SCF	LRFN4	6	0.0223606	0.0549311	0.704801
FGF_BASIC	ALOX5	6	0.0339872	0.0834941	0.704805
GROA_CXCL1	CPA3	3	-0.0341288	0.0682525	0.704814
IFN_G	C17orf75	6	-0.0179307	0.0440522	0.704822
PDGF_BB	SDR39U1	4	0.0251382	0.0575369	0.704826
IL_1RA	UHRF1BP1L	5	0.0163395	0.039199	0.70483
IFN_G	RHOH	3	0.0464243	0.092848	0.704831
IL_4	ITM2C	5	0.012359	0.02965	0.704832
MIG	LILRA2	4	-0.0402959	0.092232	0.704832
RANTES	PRKCQ-AS1	13	-0.0103015	0.0264951	0.704839
SCGF_B	PAAF1	15	0.00586817	0.0151541	0.704848
HGF	SUMF2	6	-0.0181011	0.0444754	0.704851
IL_8	CTD-3092A11.1	5	0.0380604	0.0913156	0.704851
MIG	AP3B2	8	-0.00824833	0.0207579	0.704853
MIP_1B	RPRM	10	-0.0161815	0.0412143	0.704855
MIP_1B	RP11-483P21.2	4	-0.018638	0.0426638	0.704856
TNF_A	DYSF	3	0.0332967	0.0666011	0.704862
VEGF	MAP3K11	18	0.00941758	0.0244227	0.704866
M_CSF	PTK2	3	-0.0417825	0.0835774	0.704871
MCP_3	MRPL38	3	0.0261928	0.0523945	0.704876
MIP_1A	KIR3DX1	3	-0.0844335	0.168898	0.704879
IL_4	ARHGAP31	4	-0.0341787	0.0782449	0.704881
IL_16	ANKRD6	3	0.0677566	0.13554	0.704883
TNF_B	USP32P2	5	-0.016168	0.0387952	0.704883
IL_18	CTD-2547L24.4	3	-0.082832	0.165701	0.70489
PDGF_BB	IFNLR1	3	0.0376961	0.0754126	0.704902
IL_9	ZFAS1	5	0.0169232	0.0406102	0.704903
IP_10	RCN3	3	0.0218333	0.0436787	0.704903
IL_4	CTD-3088G3.8	4	-0.105127	0.240686	0.704904
MIP_1A	DYSF	3	0.0272517	0.0545197	0.704909
RANTES	UAP1L1	8	0.00810571	0.0204032	0.70491
IL_18	ZNF696	8	0.0221107	0.055656	0.704912
HGF	PIP4K2C	3	-0.129988	0.260057	0.704912
MIG	HLA-J	3	-0.14508	0.290255	0.704915
HGF	GGT1	3	0.112634	0.225346	0.704922
IL_1B	ENTPD4	7	-0.0127164	0.0317048	0.704923
TNF_A	EFCAB2	4	-0.0175786	0.0402488	0.704924
IL_9	ISCU	4	-0.0241609	0.0553201	0.704924
M_CSF	CTD-2516F10.2	5	0.016837	0.0404067	0.704925
IL_9	ANXA3	5	-0.0360802	0.0865882	0.704926
TNF_B	SNX10	3	0.0742897	0.148635	0.704928
IL_4	TAS2R20	3	0.0514002	0.10284	0.704932
PDGF_BB	FCER2	4	0.0154926	0.0354737	0.704933
IL_9	PLBD1	4	0.0213682	0.0489276	0.704934
MCP_3	DIP2A	9	-0.0109221	0.027684	0.704937
GROA_CXCL1	HSD17B14	4	-0.0144305	0.0330428	0.70494
IFN_G	RP11-44F14.4	3	-0.0188594	0.0377349	0.704942
EOTAXIN	TREML1	4	-0.0205738	0.04711	0.704942
IP_10	NCF1	6	-0.00995225	0.0244613	0.704943
EOTAXIN	HMGB1P31	5	-0.0509346	0.122246	0.704946
MCP_1_MCAF	IQCB1	19	-0.00744509	0.0193338	0.704953
FGF_BASIC	ITGA4	10	-0.0102086	0.0260107	0.704956
MCP_1_MCAF	PRPSAP2	3	0.031269	0.0625695	0.704962
GROA_CXCL1	RNMT	4	0.0119377	0.0273371	0.704962
HGF	RFTN1	6	-0.0197086	0.0484455	0.704968
IL_6	RP11-288H12.3	3	-0.0304664	0.0609653	0.704969
IL_2RA	SFTPD	6	0.0126611	0.0311222	0.704969
M_CSF	FAM136A	4	0.0221428	0.0507084	0.704972
bNGF	RP11-44F14.8	5	-0.0106016	0.0254472	0.704975
IL_1B	DUSP18	22	0.00716348	0.0186512	0.704975
bNGF	TUBB6	10	-0.00743383	0.0189421	0.704975
MCP_1_MCAF	CAST	15	-0.00511228	0.0132081	0.704977
IL_6	AC109309.4	6	0.0117771	0.0289502	0.704978
G_CSF	LGALSL	6	-0.0144909	0.0356221	0.704985
IL_7	ADAMTS5	4	-0.0704756	0.161401	0.704985
RANTES	AL357673.1	3	0.042546	0.085143	0.704985
IL_6	YWHAG	5	0.0141564	0.0339828	0.704999
IL_17	AC009299.3	8	-0.0118842	0.0299242	0.705004
MIP_1B	GPATCH2L	3	-0.0927965	0.185721	0.705008
IL_2RA	ZNF165	3	0.0483475	0.0967622	0.70501
TNF_A	OXER1	4	-0.0466907	0.10694	0.705012
IL_10	ICA1	3	-0.0476123	0.095294	0.705018
IFN_G	CKAP2	15	-0.0107146	0.0276866	0.705021
IL_10	SLC23A2	3	0.0899532	0.180044	0.705027
IL_6	FAM109B	4	-0.0279203	0.0639523	0.705027
PDGF_BB	MLH1	4	-0.0823055	0.188524	0.705029
IL_10	OSBPL2	3	0.0290261	0.058097	0.705029
TRAIL	CYB5D1	6	0.0119107	0.0292847	0.705035
IL_2	GJB6	3	-0.0166886	0.0334039	0.705037
SCF	FAM213B	6	0.010539	0.0259126	0.705041
MCP_1_MCAF	PIGK	5	0.0189506	0.0454993	0.705047
IL_18	TCFL5	8	0.0148075	0.0372912	0.70505
SDF_1A	FAM215B	4	0.0262936	0.0602326	0.705056
G_CSF	TGFBI	11	0.00639088	0.0163547	0.705058
PDGF_BB	MAST3	3	0.209343	0.419059	0.70506
CTACK	CRYZ	16	-0.00617059	0.0159726	0.705064
IL_17	FOXP1-IT1	4	0.0328144	0.0751727	0.705064
IL_17	SLITRK5	3	0.0727923	0.145718	0.705065
SCF	CD48	4	-0.0498411	0.11418	0.705069
MIF	KIAA1430	5	0.0115157	0.0276508	0.70507
IL_2	CTC-241F20.3	3	0.0249394	0.0499274	0.705081
RANTES	CXCR7	4	-0.044087	0.101003	0.705082
VEGF	INPP1	7	-0.0176131	0.0439388	0.705083
IL_18	LCAT	4	0.0490892	0.112464	0.705083
RANTES	RP11-159N11.4	4	0.0429038	0.0982933	0.705084
IL_2	PNKD	10	0.00977592	0.0249208	0.705095
IL_2	DR1	10	0.0153562	0.0391462	0.705097
IL_2	PHF23	5	0.0249961	0.0600258	0.7051
SDF_1A	RP11-430C7.5	4	0.0239127	0.0547885	0.705105
MIP_1B	CERS3	7	-0.0311473	0.0777099	0.70511
TNF_A	TMEM254	9	0.0118805	0.0301327	0.705116
IL_10	PRUNE2	16	-0.0058042	0.015027	0.705117
PDGF_BB	HIST1H2BK	13	0.00666552	0.0171608	0.705121
bNGF	XRCC6BP1	13	0.00876671	0.0225705	0.705121
RANTES	CDC14A	9	-0.018225	0.0462255	0.705122
IL_10	PDPK2	3	0.119608	0.239494	0.705128
SCGF_B	EXOC4	3	0.0414178	0.0829319	0.705128
SCGF_B	LMBR1	6	0.0135325	0.0332839	0.705131
MIF	ARHGAP44	3	0.100474	0.201185	0.705134
TRAIL	FNDC3A	3	-0.0305534	0.0611793	0.705135
RANTES	ITPR3	18	-0.00949474	0.0246471	0.705142
IL_2RA	GJB6	3	0.016638	0.0333173	0.705149
IL_16	SLC25A23	3	0.0547106	0.109558	0.70515
MIF	AC079325.6	9	0.00748502	0.0189868	0.705151
IFN_G	SLC7A10	3	0.286456	0.573635	0.705154
VEGF	TBXAS1	11	0.0118614	0.0303658	0.705165
IL_1B	TNS1	5	-0.0487942	0.117205	0.705172
TNF_B	NSL1	3	-0.027904	0.0558825	0.705173
PDGF_BB	CAMSAP1	3	-0.0453996	0.0909206	0.705173
bNGF	ZNF500	9	0.0144195	0.0365805	0.705177
IP_10	TNNT3	6	-0.0137729	0.0338812	0.705181
MIF	ARHGAP27	8	0.00834427	0.0210242	0.705181
IL_18	MPHOSPH6	11	-0.0115304	0.0295208	0.705188
IL_8	ABTB1	9	0.00940622	0.0238634	0.705188
IL_8	TNIP3	4	-0.045355	0.10395	0.705189
MCP_1_MCAF	NRN1	4	-0.0174878	0.0400811	0.705194
M_CSF	LRP6	3	0.0490171	0.0981737	0.705195
SCGF_B	LYSMD1	3	0.333132	0.66722	0.705198
MIP_1A	FAM200B	11	-0.0059735	0.0152944	0.705201
IL_1RA	ARHGEF10	17	0.00607304	0.0157493	0.705201
GROA_CXCL1	C21orf58	4	0.0243419	0.0557921	0.705202
SCF	STAMBP	5	0.0223663	0.0537309	0.705204
IL_7	RP11-705C15.2	3	-0.142416	0.285248	0.705205
IL_6	PQLC1	10	-0.00921296	0.0234952	0.705209
RANTES	TBCK	3	0.0335597	0.0672204	0.705215
IL_4	NUCB2	3	0.0641078	0.128409	0.705217
VEGF	DDX24	7	-0.0162259	0.040498	0.705218
MIP_1B	ANKRD18EP	6	-0.0906626	0.223068	0.705228
FGF_BASIC	IP6K2	6	0.0507173	0.12479	0.705239
M_CSF	DRAM1	11	-0.00729522	0.0186818	0.705249
IL_18	RP11-77P16.4	4	-0.0246832	0.0565849	0.705253
SCGF_B	ORAI2	8	-0.0122598	0.0308977	0.705253
IP_10	SUOX	9	-0.0194069	0.0492465	0.705253
IL_9	ASL	4	-0.0666258	0.152737	0.705254
EOTAXIN	AKTIP	5	0.0238696	0.0573544	0.705261
IL_9	CSMD1	4	0.0422237	0.0967998	0.705264
PDGF_BB	LILRA3	11	0.00493092	0.0126283	0.705272
FGF_BASIC	ZNF384	4	-0.0149551	0.0342864	0.705273
HGF	PRUNE2	19	-0.00500942	0.0130237	0.705276
G_CSF	CYP4V2	14	0.0097293	0.0251174	0.705278
MIP_1A	CACNB4	3	0.181482	0.363605	0.705282
bNGF	ZNF212	6	0.0131952	0.032472	0.705283
IP_10	SLC7A9	9	-0.00874956	0.0222053	0.705286
IL_9	HLA-E	4	-0.0533584	0.122337	0.705287
TRAIL	RNFT2	4	-0.256405	0.587875	0.705289
IL_17	LAMP3	3	0.0858758	0.17206	0.705289
GROA_CXCL1	LRRC48	4	0.0149437	0.0342644	0.705306
MCP_1_MCAF	GOLPH3	6	0.00726289	0.0178753	0.705314
bNGF	NSL1	3	-0.023745	0.04758	0.705314
CTACK	XRCC6BP1	12	0.0131676	0.0338366	0.705322
MCP_3	LEMD3	6	0.0131576	0.0323843	0.705323
IL_2	C17orf67	7	0.0133912	0.0334364	0.705328
FGF_BASIC	CTSW	18	0.00600495	0.0155987	0.705332
MIP_1A	RP11-686D22.4	4	-0.0153273	0.0351475	0.705333
IL_16	RBBP8	4	-0.0194298	0.0445555	0.705335
IL_17	GRN	5	-0.0152611	0.0366805	0.705342
IL_1B	MCM9	3	-0.047775	0.0957416	0.705343
G_CSF	ACO1	3	0.0455261	0.0912356	0.705345
IL_10	PCMT1	3	-0.0272969	0.0547038	0.705345
IL_6	MX2	6	-0.01518	0.0373658	0.705351
MIF	CEP170B	5	0.0182271	0.043811	0.705352
IL_2	POGLUT1	10	0.0153587	0.0391891	0.705356
PDGF_BB	RP11-514P8.2	3	0.0856357	0.171626	0.70536
RANTES	CRIP1P1	4	0.0272253	0.0624416	0.705377
MIP_1B	DNASE2	12	-0.0181187	0.0465687	0.705378
IL_7	MT1L	8	-0.0141865	0.0357709	0.705388
IL_2RA	PCID2	5	0.0227278	0.0546366	0.70539
TRAIL	LRPPRC	8	0.01235	0.0311404	0.705391
IL_2RA	CDKN1A	3	0.0354816	0.0711193	0.705392
SCF	RAI14	6	-0.0160014	0.0393944	0.705399
TNF_A	IMPA2	11	-0.0125446	0.032142	0.705401
SCF	WHAMM	7	-0.0214474	0.0535663	0.705404
IL_9	KNDC1	4	-0.0344033	0.0789121	0.705404
IFN_G	MS4A6A	9	-0.0180665	0.0458701	0.705404
MCP_3	MORN3	5	-0.0273052	0.0656442	0.705405
IL_8	AHCTF1	7	0.00869726	0.0217227	0.705413
MIP_1B	CHMP3	3	-0.0426478	0.0854906	0.705414
VEGF	PLEKHO2	12	-0.0110057	0.0282907	0.705415
SCF	CDV3	3	0.0641824	0.12866	0.705417
MIF	PADI2	12	-0.0171179	0.0440028	0.705418
IL_17	NUDT18	8	-0.00746968	0.0188366	0.705418
IL_2RA	ANKRD50	3	0.0518125	0.103865	0.705423
IL_1RA	AC008984.2	3	0.0535752	0.107401	0.705426
IL_16	C17orf97	19	0.00281592	0.00732494	0.705427
GROA_CXCL1	ZHX2	5	0.0157222	0.0378007	0.705428
HGF	TTC4	3	-0.0335843	0.0673269	0.705432
HGF	RP11-314N13.3	4	-0.0692094	0.158766	0.705433
IL_17	SH3YL1	15	0.00596641	0.0154401	0.705435
bNGF	TMEM205	5	-0.0306053	0.0735867	0.705438
IL_1RA	ZNF669	4	0.0130556	0.0299502	0.70544
IL_7	TRIP6	6	-0.0174168	0.0428862	0.705444
MCP_1_MCAF	IL1RAP	5	0.0125528	0.0301825	0.705445
MIP_1B	DNAJC5	4	-0.116151	0.266462	0.705446
MIF	CCDC126	3	0.0166262	0.0333329	0.705447
MCP_1_MCAF	DGUOK	4	-0.0420642	0.0965002	0.705448
IL_2	CTB-83J4.2	8	-0.0190447	0.0480315	0.70545
MIG	CTSZ	5	-0.0286829	0.068969	0.705456
IL_1B	PIK3AP1	3	-0.0793996	0.15919	0.705458
M_CSF	NBPF1	10	0.0167636	0.0427897	0.705459
IL_6	RP11-58E21.3	4	-0.0380154	0.0872162	0.705462
MCP_1_MCAF	HMBS	10	-0.00901997	0.0230242	0.705464
MCP_1_MCAF	RP11-644F5.10	18	0.00335634	0.00872308	0.705478
MIG	RP11-274B21.4	6	0.0135453	0.0333574	0.705479
IL_7	CXXC11	3	-0.0787716	0.157944	0.705479
EOTAXIN	MYO5B	3	-0.0371535	0.0744963	0.70548
G_CSF	EXTL2	3	-0.014652	0.0293786	0.70548
IP_10	LRRC3	3	-0.0168104	0.0337066	0.705481
SCF	FAM173A	4	0.0179874	0.0412711	0.705487
IL_7	CDH23	13	-0.00871384	0.0224639	0.705488
G_CSF	CD48	3	0.0391867	0.0785767	0.705492
MCP_1_MCAF	GRK4	8	0.0208179	0.0525115	0.705492
IL_5	MT3	3	0.126238	0.253134	0.705494
IL_17	TNFSF13	7	-0.0142549	0.0356144	0.705496
IL_1RA	SLC48A1	11	-0.018684	0.0478895	0.705501
IL_6	LTBR	5	-0.0221586	0.0532899	0.705501
G_CSF	RP11-797H7.3	13	-0.0116702	0.0300871	0.705505
IL_4	ANKRD34B	15	-0.00801749	0.0207539	0.705514
TRAIL	DOCK3	3	-0.223099	0.447398	0.705516
IL_16	SPDL1	7	0.00683966	0.0170895	0.705518
IL_9	RP5-1051J4.4	6	0.0196694	0.0484466	0.705523
SCF	CATSPERB	3	0.0216991	0.0435167	0.705527
RANTES	ZNF79	4	-0.0186183	0.0427254	0.705529
IL_9	HEATR2	3	-0.0897695	0.180032	0.70553
G_CSF	CLEC3B	4	0.0162167	0.0372147	0.705532
VEGF	HIF1AN	7	0.0109231	0.0272947	0.705541
IL_8	ELOVL5	5	0.0283366	0.0681583	0.705544
FGF_BASIC	AK5	7	-0.010305	0.0257504	0.705545
MCP_3	TCF25	3	0.0538786	0.10806	0.705546
SCF	HEXDC	5	-0.00996392	0.0239669	0.705551
RANTES	MCOLN3	3	0.056044	0.11241	0.705563
MIP_1B	GAL3ST4	4	-0.0542457	0.1245	0.705564
bNGF	MACF1	9	-0.0105082	0.0266954	0.705565
IL_10	AC130352.1	3	-0.0416431	0.083527	0.705567
MCP_1_MCAF	FAM118A	13	0.00275117	0.00709446	0.70557
G_CSF	LSMD1	6	0.0263803	0.0649872	0.70557
IP_10	FGF11	3	-0.0553463	0.111015	0.705572
MCP_3	MIR3176	3	-0.022863	0.0458594	0.705574
EOTAXIN	MFAP3L	3	-0.0774867	0.155428	0.705579
IL_9	NCK2	3	-0.0753878	0.151219	0.70558
TRAIL	ANXA3	5	0.0224587	0.0540286	0.705587
MIP_1B	SERF1B	4	0.0581049	0.133369	0.705588
TRAIL	KIAA1143	6	0.0161182	0.0397095	0.705589
IL_1B	CASP5	9	0.0123263	0.0313167	0.705589
TRAIL	OXA1L	3	-0.888015	1.78132	0.705589
EOTAXIN	SLC4A7	3	-0.0773184	0.155099	0.705591
FGF_BASIC	FAM32A	3	0.126727	0.254219	0.705599
G_CSF	C1orf162	5	-0.0246757	0.0593649	0.705601
TRAIL	SEC31B	12	0.00665757	0.0171251	0.705602
HGF	KAT8	3	-0.07522	0.150896	0.705603
FGF_BASIC	PRKD2	6	-0.0100627	0.0247925	0.705607
SDF_1A	CTD-3099C6.11	3	0.122807	0.246363	0.705608
IL_1B	C6orf3	5	-0.0212912	0.0512245	0.705611
IL_1RA	USP32P2	11	-0.0118581	0.0304061	0.705613
IP_10	DCTN3	3	-0.0201797	0.0404838	0.705616
IL_8	ATOX1	3	0.0154671	0.0310301	0.705621
IFN_G	MYLIP	3	0.0573585	0.115078	0.705632
IL_1B	SNX10	3	-0.077424	0.155341	0.705641
IL_17	NAV1	5	-0.0167372	0.0402726	0.705641
IL_7	C17orf75	6	0.0117623	0.0289835	0.705641
PDGF_BB	SLC18A1	5	-0.0141117	0.0339552	0.705641
PDGF_BB	RPL10A	6	0.0172651	0.0425434	0.705642
RANTES	APBA3	3	-0.0388225	0.0778941	0.705647
TNF_B	ICOSLG	4	0.0247274	0.0567698	0.705648
IL_4	RP11-704M14.1	4	0.0449639	0.10323	0.705652
IL_1RA	ZNF320	7	0.0144293	0.0360707	0.705653
MIP_1B	SRSF8	4	0.168486	0.386827	0.705657
IL_2	GLIS3	3	-0.115162	0.231076	0.705661
IL_10	C10orf11	9	-0.0100745	0.0256025	0.705664
MCP_1_MCAF	TRBJ2-2P	3	0.0272409	0.0546615	0.70567
IL_10	LGALS1	5	0.022077	0.0531269	0.705673
MIF	AP003068.18	7	0.0138935	0.0347354	0.705687
IL_2RA	PHLDA1	3	-0.648789	1.30195	0.705688
IL_8	ALOX5	6	-0.0249107	0.0613936	0.70569
IL_4	PROCA1	3	-0.0185979	0.0373214	0.70569
SCGF_B	RSRC1	4	0.0359849	0.0826294	0.705695
IL_17	DNLZ	7	0.0129466	0.0323692	0.705697
M_CSF	SNTB2	3	0.0899092	0.180432	0.705699
MCP_1_MCAF	TRERF1	5	0.021323	0.0513185	0.705704
IL_4	CTD-2516F10.2	4	-0.0208848	0.0479587	0.705709
IL_8	NECAP2	12	0.0127971	0.0329304	0.705709
IP_10	C16orf13	8	0.0078495	0.0198156	0.705714
IL_1RA	IRAK3	4	-0.100876	0.231653	0.705716
MCP_1_MCAF	PKD2	7	0.0049955	0.0124908	0.705719
G_CSF	TREML1	4	-0.0296209	0.0680225	0.70572
MIF	TMEM60	12	-0.00832121	0.0214135	0.705721
TRAIL	MSH2	6	0.00857272	0.0211302	0.705721
IL_2	MAP1LC3A	11	0.00674051	0.0172908	0.705726
VEGF	GS1-124K5.11	3	0.0443538	0.0890201	0.705727
IL_2	PXK	6	0.0183465	0.0452222	0.705729
IL_18	NCAPG2	4	0.017476	0.0401346	0.705734
MIP_1B	MASTL	21	0.011912	0.0310758	0.705738
PDGF_BB	MYBPH	8	-0.0157391	0.0397362	0.70574
IL_10	CTC-281F24.1	6	0.0136022	0.0335301	0.705747
MIF	AC009961.3	3	0.0272443	0.0546852	0.705748
IL_1B	ACADM	10	0.00884001	0.0225879	0.705748
IL_18	RP11-678G14.2	4	-0.0388419	0.0892113	0.70576
G_CSF	PTBP2	8	-0.0102608	0.0259073	0.705762
IL_10	RPUSD3	4	0.0132736	0.0304873	0.705766
IL_17	CLN5	8	-0.0146644	0.037028	0.705779
IL_5	FHOD1	4	0.0127578	0.0293041	0.705779
GROA_CXCL1	DDX59	12	0.00988719	0.025449	0.705782
SDF_1A	HENMT1	5	-0.0271449	0.065349	0.705783
M_CSF	TRIM10	4	0.0401954	0.092329	0.705786
IL_2	LYRM7	4	-0.127148	0.292063	0.705789
IL_6	DTX2	17	-0.00879229	0.0228493	0.70579
TNF_B	RP11-705O3.1	4	0.0222202	0.0510424	0.705799
IL_7	SLFN13	8	0.0172269	0.0435017	0.705799
IP_10	IPP	7	0.0360157	0.0900806	0.7058
bNGF	CTB-41I6.1	5	0.0182984	0.0440546	0.7058
IL_18	GET4	3	-0.0643169	0.129126	0.705805
MCP_1_MCAF	GMPR	3	-0.182455	0.366308	0.705805
FGF_BASIC	SUOX	11	-0.0181377	0.0465407	0.705807
IL_17	KCNH2	3	-0.0816855	0.164	0.705811
M_CSF	ADAM17	3	-0.118083	0.237077	0.705811
IL_9	COL11A2	3	-0.0610047	0.122481	0.705814
M_CSF	DTNB	4	0.0504481	0.115892	0.705816
IL_2	MAN1A1	9	-0.0127524	0.032426	0.705817
TRAIL	RAPGEFL1	4	0.00882852	0.0202815	0.705818
IL_18	MRPS16	4	-0.0423825	0.0973645	0.705819
MIG	METTL13	13	0.0108191	0.0279243	0.705819
MIP_1A	RP5-968J1.1	3	-0.148431	0.298022	0.705825
MIP_1B	AL357673.1	3	0.0353066	0.0708906	0.70583
IL_6	TSTD3	5	0.0183503	0.044185	0.705834
TNF_A	C3orf14	3	-0.229639	0.461091	0.705835
IL_2RA	CCDC28A	5	0.0326685	0.0786626	0.705838
HGF	AC016683.6	18	-0.00636579	0.016566	0.705839
MIG	ELF2	3	0.112835	0.226564	0.70584
MIP_1A	ANXA1	9	-0.00951198	0.0241884	0.70584
IL_10	ALG1L2	9	0.0279462	0.0710694	0.705855
HGF	NIP7	4	-0.0177966	0.0408907	0.705865
MIP_1B	TMPRSS9	5	0.0273686	0.0659084	0.705869
MIP_1B	BAX	3	-0.0361841	0.0726644	0.705872
IL_4	ZDHHC19	4	-0.0300134	0.0689647	0.70588
IL_7	ANTXR2	5	-0.0215712	0.0519502	0.705886
PDGF_BB	RASSF1	3	-0.17692	0.355309	0.705886
MCP_3	SF3B2	4	0.020523	0.0471591	0.705887
RANTES	ACOT7	4	-0.0379794	0.0872754	0.705899
EOTAXIN	PARP11	3	-0.131277	0.263668	0.70591
IL_4	ABCD3	4	0.017962	0.041278	0.705911
IL_6	DCLK2	14	0.00871919	0.0225617	0.705921
SCF	WIPI2	11	0.0100631	0.025832	0.705922
IL_5	RP11-326C3.7	4	0.0216638	0.0497876	0.705926
IL_6	DEAF1	4	0.0125092	0.0287486	0.705926
VEGF	CCSER2	16	-0.00617917	0.0160443	0.705929
IL_6	COMMD1	3	-0.367248	0.737671	0.70593
MCP_1_MCAF	TMEM185B	6	0.0247791	0.0611225	0.70593
MIP_1B	ACOT2	6	-0.047489	0.117144	0.705937
IL_2	DANCR	5	-0.0176693	0.0425616	0.705939
IL_16	SP110	7	0.00596584	0.0149293	0.705944
SCF	RP11-356N1.2	3	-0.0162399	0.0326226	0.705948
EOTAXIN	CUBN	13	-0.00999012	0.0257967	0.705949
IL_2	IGF1R	9	0.0152077	0.0386874	0.705949
MCP_1_MCAF	LRRC37A	14	-0.00874567	0.0226325	0.705949
IL_16	VPS41	7	-0.023925	0.0598732	0.705953
SCGF_B	TVP23B	4	-0.026491	0.0608878	0.705953
MIP_1A	C9orf91	5	-0.0175824	0.0423553	0.705959
MCP_1_MCAF	HEATR6	10	-0.00923642	0.0236189	0.705961
SCF	KIAA1191	3	-0.0222835	0.0447658	0.705965
MCP_3	ABP1	8	-0.0131065	0.0331172	0.705971
IL_18	KLRK1	4	0.0252441	0.0580267	0.705976
IL_17	BCKDK	6	-0.0184863	0.0456077	0.705976
TNF_B	NAPB	7	0.0203657	0.0509706	0.705979
IL_18	DUSP14	9	0.0099214	0.0252426	0.705984
TRAIL	LILRA5	5	-0.0128719	0.0310108	0.705984
IL_17	ALKBH3	3	0.0476441	0.0957222	0.705989
bNGF	HOMER2	5	-0.0259891	0.0626157	0.705997
IL_16	AC007952.5	3	0.0190189	0.0382132	0.706002
M_CSF	PM20D1	8	-0.0108712	0.0274724	0.706004
IP_10	RPUSD4	9	0.0106544	0.0271097	0.706006
EOTAXIN	CHST11	4	0.120623	0.277303	0.706011
TNF_A	ZNF205	6	0.0115944	0.0286085	0.706012
TRAIL	RP11-3K24.1	3	-0.0217384	0.0436802	0.70602
bNGF	TAF7	5	0.0261826	0.063088	0.706023
RANTES	B3GALTL	8	-0.011487	0.0290315	0.706032
VEGF	LMTK2	3	-0.0315955	0.0634905	0.706035
IL_7	RP11-686D22.4	4	0.0266064	0.0611721	0.706037
IL_9	TSTD3	5	0.0224152	0.0540144	0.706044
MIG	ZNF548	15	-0.0104567	0.0271196	0.706045
PDGF_BB	PRR4	12	0.0169062	0.0435576	0.706051
IL_17	C7orf50	5	-0.0208486	0.0502408	0.706052
GROA_CXCL1	PRDX2	3	-0.0683525	0.137364	0.706055
SDF_1A	CREG1	4	-0.0329686	0.0758064	0.706061
IL_10	FTCD	3	0.0918465	0.184583	0.706062
TNF_A	NPEPPS	3	-0.0569186	0.11439	0.706065
IL_2	ZNF815P	13	0.00763227	0.0197165	0.706067
FGF_BASIC	MFSD6	15	-0.00561744	0.0145703	0.706071
IL_17	LY6G5B	6	0.0662579	0.163527	0.70608
MIP_1A	SLC35B4	4	-0.0289216	0.0665058	0.70608
TNF_B	GLYCTK	5	-0.0185923	0.0448081	0.706081
SDF_1A	SAYSD1	21	-0.00692736	0.0180946	0.706086
IL_1B	CARD16	11	0.00931992	0.0239392	0.706093
MIF	ACO1	3	-0.0527893	0.106104	0.706094
G_CSF	USB1	3	-0.027365	0.0550023	0.706095
MIF	ATOH8	14	0.00599855	0.0155317	0.706099
TNF_B	GRN	3	-0.0321648	0.064651	0.7061
IL_9	FAM118A	12	0.0045411	0.0117019	0.7061
IL_9	RP11-119D9.1	3	-0.18521	0.372272	0.7061
VEGF	CES1P1	5	-0.0664111	0.160067	0.706103
SDF_1A	EPB41L4A	3	-0.0601824	0.12097	0.706109
FGF_BASIC	RAB33B	3	0.0288772	0.058045	0.706109
M_CSF	RP1-151B14.9	3	0.0202733	0.0407507	0.70611
IL_18	RP11-105C19.2	3	-0.0235419	0.047321	0.70611
IFN_G	TRBV3-1	4	0.0241912	0.0556354	0.706115
PDGF_BB	IL17RA	4	-0.0307813	0.0707917	0.706117
IL_1RA	NFKBIZ	5	0.0122464	0.0295184	0.706118
TRAIL	NDUFS2	3	-0.0369709	0.0743165	0.706118
IP_10	ADAMTS1	4	0.0310158	0.0713315	0.706118
M_CSF	EVC	3	0.150552	0.302635	0.706122
IFN_G	ZNF708	4	0.0437789	0.100688	0.706126
IP_10	RP11-234K19.2	4	-0.0336304	0.077347	0.706127
IL_6	GNPDA2	3	0.182504	0.366875	0.706129
FGF_BASIC	SEC14L5	7	-0.018392	0.0460561	0.70613
SDF_1A	RP11-572M11.4	3	0.0570078	0.1146	0.706132
SCF	TTC17	3	0.0589283	0.118461	0.706133
TNF_B	ESPN	3	0.044287	0.0890285	0.706134
MIG	ARG1	5	-0.0119036	0.0286943	0.706139
MIG	CLK4	7	-0.00970299	0.0242985	0.70614
IL_7	H6PD	9	-0.0107747	0.0274294	0.706145
MIP_1B	PCNX	7	-0.0157035	0.039326	0.706145
SCGF_B	CTD-2228K2.7	5	0.00726456	0.017512	0.706145
IP_10	RP4-803A2.1	3	-0.120744	0.242739	0.706146
IL_8	RP11-18F14.2	3	-0.0448289	0.0901222	0.706146
SCGF_B	BTBD2	4	0.0325267	0.0748144	0.706147
MCP_3	ZSCAN29	5	-0.0209623	0.0505325	0.706148
VEGF	DTD1	4	0.0134682	0.0309786	0.706151
EOTAXIN	TMEM180	15	0.0112412	0.0291657	0.706156
SCF	RP5-1051J4.4	8	0.00954674	0.0241387	0.706156
MIP_1B	PRIM1	3	-0.0500478	0.100619	0.706159
SDF_1A	PCYOX1	3	0.149697	0.300967	0.706165
IL_10	SNX32	6	-0.0104138	0.0257103	0.706172
MCP_1_MCAF	ANXA2R	9	0.0107433	0.0273528	0.706178
M_CSF	PF4V1	21	-0.0091664	0.0239512	0.706181
IL_1B	ALG6	3	-0.0343474	0.0690602	0.706182
SCF	REEP4	3	0.0106311	0.0213754	0.706183
MCP_1_MCAF	FMNL2	3	-0.19999	0.402112	0.706184
VEGF	MPV17L2	3	0.045788	0.0920659	0.706189
FGF_BASIC	RPS9	6	0.0114547	0.0282821	0.70619
IL_18	CAMLG	6	0.0147727	0.0364744	0.706191
IL_2	UNC5B	3	0.0219805	0.0441968	0.706193
IL_2RA	AC104135.3	5	-0.0167545	0.0403956	0.706193
IL_7	TMEM237	4	0.0269947	0.0621021	0.706198
IP_10	RP11-44F14.8	5	-0.0147817	0.0356403	0.706202
VEGF	OSBPL1A	7	0.0128233	0.0321201	0.706204
IL_1RA	TKT	10	-0.0171145	0.0438035	0.706209
PDGF_BB	ABHD6	3	0.292681	0.588547	0.706212
IL_1RA	S1PR3	4	0.0328609	0.075602	0.706214
SCF	SNHG12	3	0.020632	0.0414888	0.706214
SCGF_B	TUBB	3	0.0537992	0.108187	0.70622
IL_1RA	AP000807.1	4	-0.174074	0.400509	0.70623
FGF_BASIC	RP11-325P15.3	10	-0.0127675	0.03268	0.70623
GROA_CXCL1	IRX3	10	-0.00837248	0.0214305	0.706231
MIG	MAST4	7	-0.0129136	0.0323492	0.706231
IL_18	CRLS1	5	-0.0571387	0.137784	0.706235
IL_18	SETD4	5	-0.0215852	0.0520512	0.706237
M_CSF	ARRB2	4	0.0200712	0.0461814	0.706239
G_CSF	ARSG	6	-0.0377122	0.0931296	0.70624
IL_7	CYTIP	3	0.143853	0.289309	0.706244
IL_18	TMEM229B	5	0.0247576	0.0597034	0.706248
EOTAXIN	AC133528.2	3	-0.0552356	0.111088	0.706248
bNGF	UNC5B	3	-0.0271937	0.0546935	0.70626
IL_7	TACC1	4	-0.0144491	0.0332491	0.706268
IL_2RA	RALGAPA2	3	-0.0699041	0.140603	0.706273
IL_1RA	NARFL	6	-0.0114302	0.0282305	0.706277
G_CSF	NPEPL1	4	0.0221925	0.0510698	0.706278
G_CSF	SLC22A17	3	-0.0159244	0.0320306	0.70628
IP_10	ADAM28	3	0.0466844	0.0939025	0.706282
IL_1RA	TOR1A	5	0.0147232	0.0355107	0.70629
IFN_G	WDR90	3	-0.0225857	0.0454318	0.706295
MCP_1_MCAF	AC125232.1	9	-0.01233	0.0314069	0.706303
IL_2RA	IGHMBP2	14	-0.00527273	0.0136627	0.70631
MCP_1_MCAF	RNF219	5	0.0120694	0.0291137	0.706323
IL_2	ZNF503	11	0.0101732	0.0261527	0.706325
IL_2	RP11-429J17.2	3	-0.0529013	0.106426	0.706326
IL_1B	GBAP1	11	0.014788	0.0380165	0.706327
SDF_1A	MRPL54	7	-0.013298	0.0333243	0.706331
MCP_1_MCAF	FAM108A7P	3	-0.0401094	0.0806939	0.706334
IL_18	CTC-444N24.6	4	0.0506982	0.116694	0.70634
TRAIL	RGMA	4	0.0252883	0.0582074	0.70634
IL_2RA	GTF2IRD2B	3	-0.0303772	0.061116	0.706342
GROA_CXCL1	FMNL2	3	-0.0921414	0.185381	0.706344
RANTES	LYNX1	3	-0.213348	0.429248	0.706348
IL_2RA	RAB34	5	-0.0209177	0.0504623	0.70635
IL_8	ZNF608	4	-0.0574235	0.13218	0.706351
bNGF	HSD17B7P2	6	0.0259759	0.0641732	0.706352
IL_10	LARS2	6	0.0116728	0.0288375	0.706353
SCGF_B	NMNAT3	9	0.0111258	0.0283449	0.706357
PDGF_BB	GRIN3B	3	-0.0475516	0.0956765	0.706361
IL_2RA	CRELD2	10	-0.00624769	0.0159998	0.706369
G_CSF	TEAD2	5	0.0130084	0.0313845	0.706374
VEGF	IGLV1-41	4	-0.0101852	0.0234473	0.70638
IL_4	PDE2A	4	0.0488523	0.112464	0.706385
IL_5	TCEB3	3	-0.0187463	0.0377224	0.706386
MCP_1_MCAF	IGKV1D-27	3	-0.0715914	0.144061	0.706388
GROA_CXCL1	RIN3	3	0.047974	0.0965379	0.706391
IL_10	ICMT	4	0.0285335	0.0656915	0.7064
IL_2	FAM228B	3	-0.0319499	0.0642954	0.706401
bNGF	CPSF4	3	0.10616	0.213637	0.706406
IL_10	NET1	7	0.0266622	0.0668327	0.706406
IL_18	F2R	5	0.0328207	0.0791944	0.706408
VEGF	TMEM184B	4	0.0280044	0.064476	0.706411
PDGF_BB	MLH3	14	-0.00974927	0.0252717	0.706413
IL_1RA	AIM2	3	0.0268665	0.0540688	0.706417
EOTAXIN	PSTPIP1	20	-0.00697378	0.0182222	0.706418
IP_10	RTCA	6	0.0131242	0.032431	0.706418
TNF_B	ST7L	3	0.0231106	0.0465107	0.70642
IL_1RA	GABBR1	4	-0.0195515	0.0450167	0.706425
GROA_CXCL1	ASAH1	19	-0.0157812	0.0411997	0.706436
MCP_1_MCAF	SFMBT2	5	-0.0122158	0.0294794	0.706441
bNGF	MME	5	-0.0357536	0.0862821	0.706443
G_CSF	SPAG9	3	0.0216889	0.0436546	0.70645
MCP_1_MCAF	TAS2R14	7	-0.0193151	0.0484238	0.70645
SCGF_B	ADCY3	4	-0.0245364	0.0564999	0.706451
MCP_1_MCAF	CAPN11	4	0.0156253	0.0359803	0.706451
IFN_G	ZNF668	5	0.0296883	0.0716474	0.706451
IL_2RA	C11orf35	8	0.0234479	0.0593517	0.706456
IFN_G	DPEP3	7	0.0136612	0.0342501	0.706457
IL_1B	ARHGAP19	8	-0.00807631	0.020443	0.706458
IL_10	TOB1	5	0.0135031	0.0325886	0.706461
MCP_3	LINS	16	0.0065137	0.0169458	0.70647
EOTAXIN	NCF1C	6	-0.0127932	0.0316197	0.706475
M_CSF	ALG1L2	9	-0.0253992	0.0647403	0.706491
IL_8	PCSK5	9	-0.0141418	0.0360463	0.706491
VEGF	SUSD3	10	-0.0118898	0.0304623	0.706493
IL_18	U2AF1L4	9	-0.0135995	0.0346645	0.706494
MIG	TMEM230	4	-0.0138156	0.031819	0.706501
IL_8	PARP11	3	0.17295	0.348184	0.706506
bNGF	BPI	10	-0.0108585	0.0278215	0.706507
IL_10	C17orf67	7	-0.00849615	0.0213051	0.706513
PDGF_BB	LINGO4	6	0.0102146	0.0252501	0.706515
IL_6	PPFIA4	12	-0.00735044	0.0189699	0.706521
MIF	KLRAP1	3	0.0202983	0.0408677	0.706524
SDF_1A	DIP2C	6	0.024326	0.0601389	0.706543
TNF_A	ADAR	3	-0.0480182	0.0966852	0.706544
MCP_1_MCAF	FAM210A	4	0.0553172	0.127424	0.706545
IL_1B	SLC4A7	3	0.08171	0.164528	0.706549
FGF_BASIC	CALU	3	0.0429473	0.0864773	0.706551
IL_1B	CDC14A	9	-0.0166484	0.0424451	0.706555
SDF_1A	SPPL3	3	0.0393526	0.0792454	0.706571
GROA_CXCL1	CLN6	16	0.00753877	0.01962	0.706575
MIP_1B	NIPA1	3	0.0376363	0.0757905	0.706575
SDF_1A	ZNF205-AS1	3	-0.0190484	0.0383595	0.706579
CTACK	NPPA-AS1	4	0.0177779	0.0409568	0.706581
GROA_CXCL1	RP11-322M19.2	5	-0.0303806	0.0733561	0.706593
MIP_1B	DGKD	3	0.0521248	0.104976	0.706597
IL_1B	HIBADH	8	0.0159107	0.0402939	0.706597
bNGF	DEPTOR	3	-0.042421	0.0854335	0.706598
FGF_BASIC	SMAD5	17	0.00805273	0.0209889	0.706609
bNGF	TIFA	3	0.281354	0.56666	0.706611
IL_8	CDC42EP3	5	-0.0194743	0.0470253	0.706611
IL_10	TUBB6	9	-0.00814144	0.0207609	0.706612
IP_10	GOLGA8K	3	0.0513484	0.10342	0.706617
IL_7	TRAF3IP2	8	-0.0137909	0.0349281	0.706617
IL_8	TTLL3	9	-0.00606465	0.0154654	0.706617
MIP_1A	TRAV38-2DV8	3	0.137391	0.276724	0.706623
IL_7	HOOK2	3	0.0329715	0.0664098	0.706625
IL_6	RTN1	11	-0.00829275	0.0213421	0.706631
IL_8	DDOST	4	-0.0298161	0.0687048	0.706635
IL_6	EIF3CL	10	0.0140173	0.0359319	0.706639
M_CSF	UBXN11	3	-0.0282887	0.0569815	0.706641
EOTAXIN	ZSCAN21	3	-0.0329183	0.0663069	0.706642
IL_16	NRP1	8	-0.00825901	0.0209195	0.706644
IP_10	RBCK1	7	0.0171426	0.0430076	0.706645
MIF	MYPOP	3	-0.0616623	0.124207	0.706645
M_CSF	MRPL53	7	-0.0128795	0.0323127	0.706647
MCP_3	MEF2BNB	3	-0.0904072	0.182113	0.706651
SCGF_B	RP11-605F22.2	3	0.0271597	0.0547097	0.706652
MIF	CHN2	12	0.00685051	0.0176886	0.706661
MCP_3	KDM6B	3	0.0440706	0.0887788	0.706664
IL_8	TARSL2	3	0.0238347	0.0480147	0.706667
IL_18	HLA-B	12	-0.0180466	0.0465995	0.70667
IFN_G	AC133528.2	3	-0.0910104	0.183343	0.706672
MIP_1B	C4orf33	3	0.024377	0.0491085	0.706674
MIP_1B	HAT1	4	0.0454718	0.104795	0.706674
MIG	GPR124	4	0.0248809	0.0573421	0.70668
PDGF_BB	PMM2	5	-0.0193126	0.046647	0.706682
bNGF	CHMP2B	8	0.0135423	0.0343073	0.706688
HGF	FLT1P1	7	-0.0153048	0.0384039	0.706694
IP_10	NBN	7	0.0239354	0.0600628	0.706706
IL_9	PPP1R9A	4	0.0262555	0.0605166	0.706709
HGF	INSIG2	6	0.030329	0.0750258	0.706712
PDGF_BB	RMDN3	3	-0.0176723	0.0356081	0.70672
TNF_B	ITIH2	3	0.0627881	0.126514	0.706723
HGF	ABO	8	0.01111	0.0281491	0.706723
FGF_BASIC	TMEM120A	5	-0.0375685	0.0907597	0.706736
IL_8	CYP2S1	12	-0.0062056	0.0160278	0.706737
MIF	UBQLNL	11	-0.00886627	0.022827	0.70674
GROA_CXCL1	ARHGAP11A	3	0.023041	0.0464295	0.706741
IL_18	RPS29	3	-0.0637015	0.128364	0.706742
IP_10	GCC2	14	-0.0128842	0.0334376	0.706743
MCP_3	DNAH1	3	0.0302649	0.0609866	0.706743
GROA_CXCL1	ANK3	15	0.00926401	0.0240867	0.706744
IL_9	RP11-293M10.5	4	-0.0127548	0.0294031	0.706749
MCP_1_MCAF	TAPT1	5	0.0232135	0.056083	0.70675
IL_4	AXIN2	9	-0.0200545	0.0511654	0.706752
CTACK	MLEC	3	0.0434561	0.0875711	0.706752
SDF_1A	PRKCH	4	-0.464927	1.07182	0.70676
IFN_G	MT1E	5	-0.0292991	0.0707892	0.706763
IL_9	RPL9P33	3	0.0615949	0.124133	0.70677
MIP_1B	TREX1	6	-0.0714677	0.17683	0.706771
SCF	CABP5	7	-0.0202685	0.0508734	0.706771
MIP_1B	DHRS3	3	0.0692045	0.139469	0.706772
IL_1RA	NEDD1	8	-0.0111733	0.028315	0.706779
SCF	FASN	3	0.0187217	0.0377319	0.706782
TRAIL	MRPS7	15	-0.00670569	0.0174375	0.706783
IL_10	ALG1L6P	3	0.0230837	0.0465237	0.706786
IL_2RA	CROCC	7	-0.0238495	0.0598647	0.706786
EOTAXIN	RPS6KA5	5	-0.0116235	0.0280858	0.706787
TRAIL	ZNF781	3	-0.0685053	0.13807	0.70679
M_CSF	DNAJC17	3	-0.0387196	0.0780436	0.706808
MIF	PRCP	5	-0.0242913	0.0586996	0.706809
IL_16	NUP85	15	-0.00887807	0.0230887	0.706809
FGF_BASIC	DBNL	5	-0.0218985	0.052918	0.706811
HGF	APAF1	3	0.0325514	0.0656123	0.706813
IL_2	MEGF9	10	0.0178715	0.0458408	0.706815
G_CSF	BTNL9	3	-0.0705959	0.142298	0.706815
SCF	HDAC7	3	-0.0733531	0.147861	0.706825
IP_10	LRPPRC	8	0.0125541	0.03182	0.706827
FGF_BASIC	PREX1	3	-0.0366334	0.0738469	0.706836
GROA_CXCL1	IFT27	4	-0.0143491	0.0330894	0.706839
FGF_BASIC	FLOT1	13	0.014121	0.0365807	0.706842
PDGF_BB	ATPAF1	3	-0.102875	0.207386	0.706845
IL_1B	IGLV7-46	3	-0.0565408	0.113984	0.706852
RANTES	CD59	6	0.0287039	0.0710433	0.706857
IFN_G	AC018755.16	7	-0.0105815	0.0265676	0.706858
GROA_CXCL1	INADL	7	-0.0135881	0.0341166	0.70686
TNF_B	MAP1LC3A	9	-0.00902824	0.0230434	0.706865
VEGF	RBL2	18	-0.0099885	0.0260899	0.70687
M_CSF	GOT2	4	0.0179614	0.0414247	0.706873
TNF_B	NTSR1	5	0.0117134	0.0283123	0.706875
MIP_1B	MOB2	3	0.0796703	0.160628	0.706877
PDGF_BB	RP11-61O1.1	3	-0.0349497	0.0704657	0.706883
IL_4	PTP4A3	4	-0.0320965	0.0740279	0.706884
IL_10	SLC24A1	3	0.136546	0.275306	0.706884
IL_18	BIVM	3	0.0846014	0.170575	0.706884
IL_1B	CNGA1	3	-0.0422586	0.0852047	0.706891
PDGF_BB	ICAM5	3	0.204596	0.412526	0.706894
IL_7	SPSB2	5	0.0452028	0.109269	0.706901
TRAIL	KRT23	12	0.0171264	0.0442606	0.706905
EOTAXIN	MCM8	6	-0.0115812	0.0286691	0.706906
IL_7	ZNF608	3	-0.0791548	0.159609	0.706909
FGF_BASIC	EPM2AIP1	4	-0.0204711	0.0472196	0.70691
TNF_A	ZNF708	4	0.0279208	0.0644034	0.70691
RANTES	KNDC1	4	-0.0343072	0.0791349	0.706911
G_CSF	VPS11	4	-0.0129051	0.029768	0.706914
SCF	SDCCAG8	7	0.01387	0.0348317	0.706917
IL_1B	H6PD	9	-0.0107585	0.0274649	0.706917
M_CSF	YEATS4	24	0.00505518	0.0132712	0.706921
MIF	PROCA1	3	-0.0195791	0.0394821	0.706926
MIG	RASA4CP	4	-0.0138576	0.0319668	0.706929
IL_7	UTF1	3	0.043977	0.0886843	0.706933
IL_2RA	LIMA1	7	-0.0133099	0.0334273	0.706934
IL_7	AKIP1	12	-0.00988875	0.025559	0.706937
SCGF_B	MDM2	5	0.016165	0.0390812	0.706938
RANTES	IRAK1BP1	3	0.026705	0.0538562	0.706946
M_CSF	CBLB	8	0.0161645	0.0409893	0.706951
TRAIL	DTNB	4	-0.0329686	0.0760589	0.706952
IP_10	COL5A3	4	-0.0289495	0.0667873	0.706954
IL_18	FAM149A	5	-0.0438371	0.10599	0.706957
IL_1B	IL1R2	5	-0.0235113	0.0568463	0.706959
IL_10	RP11-392A22.2	13	-0.00976918	0.025318	0.70696
PDGF_BB	RDH13	11	0.0110759	0.0285385	0.70696
G_CSF	ZFYVE19	16	0.0124897	0.0325501	0.70696
MCP_1_MCAF	STAP1	3	-0.0549167	0.110758	0.706963
FGF_BASIC	HAUS4	16	-0.00634237	0.0165297	0.706968
IL_18	RAD9A	3	-0.0777864	0.156887	0.706969
TRAIL	MAP3K1	6	0.0218019	0.0539826	0.706969
MIP_1B	COMMD4	5	0.030371	0.0734348	0.70697
IL_1RA	IFIT5	6	0.0236288	0.0585064	0.70697
bNGF	HCG22	6	-0.0360525	0.0892689	0.706973
IL_1B	NAPB	11	-0.0167279	0.0431037	0.706973
MIP_1B	BTG2	4	0.0224049	0.051693	0.706977
HGF	IQGAP2	14	-0.00780489	0.0202732	0.706984
G_CSF	MMAB	3	0.0374124	0.0754624	0.706988
TRAIL	ING1	4	-0.0144679	0.0333822	0.706989
GROA_CXCL1	SH2D4A	3	0.283069	0.570971	0.706992
IL_1RA	PPIL1	3	0.0346982	0.0699896	0.706994
MIG	PGPEP1	3	-0.0336317	0.0678392	0.706998
SCF	OSGIN1	6	0.0166118	0.041136	0.706998
IL_2	CCDC25	5	0.0308043	0.0744907	0.707001
MIP_1A	BRK1	12	-0.00709968	0.0183545	0.707001
IFN_G	DDX18	4	0.0292103	0.0674017	0.707005
MCP_1_MCAF	C15orf57	13	0.0115783	0.0300118	0.707007
HGF	TSR3	3	0.0480625	0.0969517	0.707008
IFN_G	PRRG4	6	0.020636	0.0511043	0.707015
RANTES	BRI3	3	0.0389751	0.0786232	0.707016
GROA_CXCL1	DCLK2	14	0.00809439	0.0210282	0.707024
IL_16	VPS37B	3	-0.0148159	0.0298886	0.707024
IL_2RA	RPN1	6	0.00727117	0.0180076	0.707026
TNF_B	EDEM2	3	-0.0232667	0.0469375	0.707029
FGF_BASIC	BCR	7	-0.0182295	0.0457984	0.707029
TNF_B	VCP	3	-0.0259028	0.0522556	0.707029
IL_8	ZFP36L1	4	-0.0225817	0.0521114	0.707031
M_CSF	COQ6	7	-0.00836551	0.0210174	0.707036
MCP_1_MCAF	B3GALNT2	16	0.00852557	0.0222253	0.707039
MCP_3	WWOX	7	0.0257216	0.064624	0.707042
PDGF_BB	FCER1G	11	0.0145897	0.0376035	0.707042
IL_2	DECR2	8	0.00915757	0.0232292	0.707044
IL_16	HLA-DPA1	9	-0.0127506	0.0325653	0.707045
MCP_3	HAVCR2	3	0.0441168	0.089006	0.707046
IL_6	FAM20B	3	-0.028335	0.0571675	0.707052
IL_1RA	UPP1	7	-0.0118615	0.0298042	0.707068
IL_9	C11orf35	8	0.031586	0.0801285	0.707068
HGF	FOPNL	3	-0.0408486	0.0824219	0.707075
SDF_1A	BIVM	3	-0.0708206	0.142899	0.707078
IL_9	CCDC157	3	0.109396	0.220736	0.707079
EOTAXIN	NDUFC2	4	0.0240776	0.0555738	0.70708
MCP_1_MCAF	ALPK1	4	0.0199089	0.0459524	0.707083
VEGF	RP11-69E11.4	7	0.00971338	0.0244085	0.707089
IL_8	NNT	20	0.00667132	0.0174739	0.707089
IL_4	C16orf86	3	-0.0196323	0.0396154	0.707091
IL_2RA	MRPL48	6	0.0174405	0.0432029	0.707092
G_CSF	NME4	9	0.0086894	0.0221972	0.707098
IFN_G	MAST4	7	-0.0122577	0.0308033	0.707099
MIP_1B	FANCG	4	0.0336702	0.0777221	0.707106
MIF	MLTK	7	-0.0205313	0.0515965	0.70711
SCGF_B	RP11-378A13.1	10	0.0189734	0.0487196	0.707111
IL_1RA	RP11-1018N14.5	7	0.00905523	0.0227566	0.707113
VEGF	CEPT1	8	0.0177196	0.0449597	0.707117
IL_10	IL18R1	7	0.0186219	0.0468	0.707122
SDF_1A	CRNKL1	4	0.0534385	0.123363	0.707126
MCP_3	PNKD	8	0.010461	0.0265435	0.707128
IL_17	CAMK2N1	3	0.0243686	0.0491803	0.707132
MCP_3	MAPK9	4	-0.0211967	0.0489338	0.707132
EOTAXIN	MTFP1	5	-0.0584554	0.141425	0.707133
MCP_3	C15orf38	11	0.00585441	0.0150942	0.707135
MCP_1_MCAF	LAMA5	4	0.0494023	0.114049	0.707135
IL_18	OGFOD1	4	-0.0321729	0.0742762	0.707143
FGF_BASIC	LIG3	11	0.0204944	0.0528426	0.70715
VEGF	IL18RAP	22	-0.00432194	0.0113408	0.70715
IL_17	CSK	6	-0.0196587	0.0487083	0.707152
IL_6	DUSP5	3	0.0495738	0.100057	0.707152
G_CSF	RP11-514P8.2	3	0.101834	0.205538	0.707155
TRAIL	ECHDC2	14	0.0133995	0.0348275	0.707162
IL_7	DECR1	3	-0.0146601	0.029591	0.707169
IL_2RA	MLF1IP	4	0.0164557	0.0379945	0.707171
G_CSF	KRT5	4	-0.0433765	0.100152	0.707171
TNF_A	POLR2J3	7	-0.0224646	0.0564675	0.707172
IL_7	RP1-90J20.11	6	0.0122966	0.0304699	0.707175
RANTES	GRAMD1A	6	-0.0109523	0.027139	0.707178
TRAIL	ST7L	11	0.0163177	0.042078	0.707179
IL_7	C3orf62	4	-0.0454134	0.104861	0.707187
VEGF	ZNF271	3	-0.0198317	0.0400331	0.707189
IL_16	FAM3B	13	-0.00634678	0.0164622	0.707191
MIP_1A	RP11-398F12.1	4	0.0219411	0.0506656	0.707202
MIG	FPGT	3	-0.0640338	0.129269	0.707205
GROA_CXCL1	C17orf72	3	0.0979076	0.197658	0.707212
TRAIL	RP11-701P16.5	5	-0.0429207	0.103871	0.707212
IL_2	ZFAS1	5	-0.0168145	0.0406928	0.707215
bNGF	TLR3	3	0.0898626	0.18142	0.707216
IL_4	HMGB1P31	5	0.0488987	0.118341	0.707217
SCF	LTA4H	15	-0.00513708	0.0133795	0.707221
IL_4	RNF144B	11	0.0109001	0.0281122	0.707223
TNF_B	ZNF358	3	0.096464	0.194753	0.707224
MCP_1_MCAF	RP11-503G7.2	7	-0.00953728	0.0239779	0.707227
MCP_3	FAM149A	4	-0.0363588	0.083967	0.70723
MIF	PDCD6	4	0.0397663	0.0918367	0.707231
bNGF	AKAP7	12	0.0119334	0.0308764	0.707231
HGF	RP11-973H7.4	9	-0.00993894	0.0254017	0.707233
MCP_1_MCAF	TRMT10B	7	-0.0144984	0.0364517	0.707234
G_CSF	MST1L	9	-0.0102356	0.0261613	0.707249
VEGF	CROT	4	-0.0113916	0.02631	0.707251
MIP_1B	BLVRA	14	-0.0103697	0.0269615	0.707254
IL_1RA	SHISA2	4	0.0413342	0.0954661	0.707255
IL_17	TUBGCP2	4	0.0262798	0.0606984	0.707265
IL_17	DLEU7	3	0.0886761	0.179061	0.707268
RANTES	JHDM1D	3	0.0461886	0.0932675	0.707268
RANTES	GZMA	3	-0.0986494	0.199203	0.707271
IL_2	TRBV30	7	0.0232958	0.0585808	0.707284
M_CSF	RP3-402G11.5	3	-0.085161	0.171975	0.707285
HGF	TRBV7-3	10	0.00949539	0.0243976	0.707288
IL_10	MAD2L2	4	0.0281575	0.065043	0.707296
MCP_1_MCAF	ZNF486	11	0.0164575	0.0424567	0.707298
bNGF	PMM1	6	0.0181	0.0448709	0.707301
bNGF	RP11-705C15.3	3	-0.0684726	0.138283	0.707302
CTACK	VSIG10	8	-0.0091765	0.0232992	0.707304
FGF_BASIC	TRAV38-1	5	0.0177853	0.0430564	0.707305
IL_16	LPXN	4	0.0155055	0.0358186	0.707305
G_CSF	HLA-E	4	-0.0502817	0.116154	0.707307
FGF_BASIC	LIG1	4	-0.0393551	0.0909135	0.707309
MIF	CACNA1H	3	-0.0257493	0.0520044	0.707315
MCP_1_MCAF	PDE6H	3	-0.0363169	0.0733478	0.707316
TNF_B	LPIN1	7	0.0126952	0.0319279	0.707318
EOTAXIN	AKR1C1	5	0.0355031	0.0859541	0.70732
IL_7	FAM135A	3	0.0739934	0.149444	0.707321
TRAIL	OSBPL1A	7	-0.0127665	0.0321087	0.70733
MIP_1B	DSTN	13	-0.0113183	0.0293721	0.707332
IL_2	TRMT112	3	0.0112455	0.0227138	0.707335
SCF	MAP6D1	15	0.0103723	0.027026	0.707337
IL_2	SPINK8	6	-0.0321219	0.0796459	0.707349
IFN_G	RNASE1	3	-0.0289941	0.0585661	0.70735
IP_10	GAS1	3	-0.0233287	0.0471224	0.70735
EOTAXIN	INTS10	5	0.0181279	0.0438941	0.707356
TNF_B	ZNF391	3	-0.0361746	0.0730733	0.707361
PDGF_BB	RP11-423H2.1	4	0.016989	0.0392536	0.707361
IL_10	RARS2	3	0.101694	0.205426	0.707363
IL_2RA	NTNG2	3	-0.0695936	0.140585	0.707371
IL_5	SLC25A29	11	0.00734181	0.0189454	0.707373
IP_10	TRBV2	4	-0.040992	0.094718	0.707374
IL_8	PSME4	3	0.0380277	0.0768227	0.707381
MIG	PLD2	5	0.00781425	0.018923	0.707383
IL_13	RHOU	12	-0.011048	0.0286013	0.707384
EOTAXIN	NUDT3	3	0.226668	0.457922	0.707388
TRAIL	TRAM2	8	0.0121126	0.0307633	0.707388
IL_16	ASPH	5	-0.0174984	0.0423749	0.707389
IL_17	NAGK	9	0.00891577	0.0227999	0.707394
IL_1RA	AC092295.7	5	0.0241648	0.0585204	0.707397
SCF	RP3-467K16.4	3	-0.0186327	0.0376438	0.707397
IL_8	TEAD2	5	-0.0116652	0.02825	0.707398
IP_10	CALCOCO2	4	0.0383428	0.0886065	0.707404
MIP_1B	ANKRD24	3	0.0769525	0.155475	0.707409
TNF_A	SLC24A1	3	0.143489	0.289907	0.70741
IL_8	C7orf26	4	0.0214319	0.0495287	0.707413
IL_2RA	RBM26-AS1	4	0.012178	0.0281436	0.707418
bNGF	CTD-2201I18.1	4	-0.0379886	0.0877938	0.707421
IL_17	DCTN3	3	-0.0190653	0.0385226	0.707429
M_CSF	RNF167	10	0.00800573	0.0205809	0.707434
GROA_CXCL1	CADM1	4	0.0698095	0.161347	0.707443
FGF_BASIC	GPR19	5	0.00962724	0.0233185	0.707444
IL_18	RPL27A	3	-0.0423013	0.0854788	0.707448
MIP_1B	RP11-274B21.3	5	0.0192632	0.0466594	0.707451
IL_4	MR1	5	-0.0201665	0.0488475	0.707452
MCP_1_MCAF	MORC3	6	0.012667	0.0314195	0.707453
IL_2	BTNL3	7	-0.00641283	0.016136	0.707454
IL_16	RP11-1319K7.1	4	-0.0299733	0.0692809	0.707464
MIP_1A	RP11-493L12.5	3	-0.0428021	0.0864962	0.707464
IL_10	MALT1	4	0.0266433	0.0615839	0.707464
HGF	COLEC12	8	0.0108219	0.0274929	0.707466
G_CSF	RP11-84C10.2	6	-0.00886765	0.021997	0.70747
IL_10	CCDC151	3	0.0290865	0.0587807	0.707471
MIF	RP11-960L18.1	4	-0.0139798	0.0323144	0.707473
IL_7	CERS6	5	0.0431826	0.104608	0.707478
IL_8	TNK2	3	0.0382369	0.0772759	0.707481
TNF_B	DSP	4	0.0268485	0.0620627	0.707483
IL_9	GPX3	3	-0.0255536	0.0516452	0.707491
PDGF_BB	TMEM259	5	-0.080665	0.195416	0.707491
IL_6	PIGP	17	0.00510172	0.0133397	0.707495
G_CSF	NT5DC1	3	0.0326847	0.0660586	0.707495
HGF	RPL7AP64	3	0.0278712	0.0563303	0.707496
TNF_B	RP11-59H1.3	3	-0.232569	0.47005	0.707499
MCP_3	SLC2A1-AS1	5	0.0113365	0.0274651	0.707507
IL_7	COMMD7	3	-0.0301627	0.0609645	0.707508
IL_10	MAP3K11	17	-0.0101621	0.0265727	0.70751
PDGF_BB	LMBRD2	3	-0.0220533	0.0445743	0.70751
IL_16	SLC39A10	6	-0.0163811	0.040641	0.707513
MIP_1B	FAM50B	7	-0.0163322	0.0411041	0.707514
IL_2	RP11-645C24.5	7	0.016171	0.0406989	0.707516
TRAIL	SNX29	11	0.0121788	0.0314435	0.707517
bNGF	ANPEP	17	-0.00492256	0.0128723	0.707517
G_CSF	SYMPK	6	-0.0300009	0.0744328	0.707518
SCGF_B	SLC6A12	4	0.0616812	0.142601	0.70752
IL_10	PTK2B	12	-0.0113707	0.0294511	0.70752
MCP_3	LINC00565	8	0.0173371	0.0440535	0.70752
PDGF_BB	RETSAT	6	0.0112654	0.02795	0.70752
IL_9	MEI1	11	0.0139582	0.0360385	0.707524
IL_9	ACOT1	5	0.0148965	0.036093	0.707531
IL_17	OXER1	4	-0.0438844	0.101461	0.707532
IL_16	EVC	3	-0.145198	0.293512	0.707541
IL_2	LY6E	3	0.063196	0.127748	0.707541
MIP_1B	TRIM9	5	0.023458	0.05684	0.707547
MCP_3	KRT23	4	0.0324168	0.0749528	0.707549
IL_9	AP3M2	3	0.0567638	0.114749	0.707549
G_CSF	ALS2	8	0.00722951	0.0183722	0.707551
SDF_1A	FLYWCH1	8	-0.016232	0.0412507	0.707555
TNF_B	AHCYL2	3	-0.157258	0.31791	0.707557
HGF	ANKRD20A11P	6	0.0228397	0.056674	0.707558
TRAIL	ISOC1	11	-0.0237084	0.0612201	0.707559
SCF	RP11-703I16.1	4	-0.0400212	0.0925398	0.707562
M_CSF	ZNF425	5	0.014499	0.0351341	0.707564
IL_4	ZNF271	3	0.0230961	0.0466925	0.707567
IL_7	SNTB2	3	0.0559168	0.113046	0.70757
MIF	ZNF138	6	0.0733538	0.182029	0.707574
IL_9	SPOCK2	3	-0.3116	0.629969	0.707575
M_CSF	NINJ2	10	0.0115569	0.0297253	0.707575
bNGF	SH3BP1	8	-0.00949276	0.0241259	0.707576
PDGF_BB	SLC39A10	6	-0.0157306	0.0390363	0.707577
MIF	ZFP1	9	0.0113212	0.0289704	0.707577
bNGF	PRELID1	8	0.0105487	0.02681	0.707579
MCP_1_MCAF	KIAA1671	12	0.0111294	0.0288325	0.707581
IL_9	FNDC3B	3	-0.0312473	0.0631751	0.707582
RANTES	KHNYN	5	-0.0135482	0.0328326	0.707585
bNGF	TP53INP1	5	0.0595482	0.144311	0.70759
TNF_B	MED10	3	0.0700767	0.141685	0.707592
IL_2	MGAT3	5	-0.0121469	0.0294377	0.707593
HGF	LBH	5	-0.0271753	0.0658587	0.707594
SCGF_B	CYP4F22	7	-0.00805593	0.0202808	0.707595
IL_7	PAPD5	3	-0.0869703	0.175846	0.707597
MIF	SRPK1	4	0.0213756	0.0494329	0.707599
G_CSF	NUCB2	3	0.128742	0.260308	0.707601
SCF	LAT2	5	0.0245358	0.0594638	0.707602
IL_6	SYN2	4	-0.0200637	0.0464002	0.707606
IL_2RA	PSMG3-AS1	7	-0.0217214	0.054686	0.707606
IL_10	RBM11	4	-0.0346273	0.0800826	0.707612
IL_8	TRMT6	3	-0.043042	0.0870319	0.707612
G_CSF	GPR42	3	0.0622113	0.125793	0.707612
MIP_1B	SESN1	6	-0.0109669	0.0272186	0.707613
CTACK	C12orf4	3	-0.0223947	0.045283	0.707615
MIG	LGALS9	10	-0.0108478	0.0279055	0.707616
MIF	HCG4P3	6	-0.0220137	0.0546359	0.707616
SCGF_B	RP11-61F12.1	3	0.0303242	0.0613175	0.707617
IL_7	RP11-140A10.3	3	0.0269326	0.05446	0.70762
IL_6	TRPC6	3	0.041456	0.0838278	0.707621
IL_1B	UNC45B	3	0.0139279	0.0281641	0.707625
M_CSF	SERTAD2	3	0.060546	0.122433	0.707627
GROA_CXCL1	C4A	6	0.00673174	0.0167083	0.707629
MIF	CCDC151	3	-0.0361389	0.0730787	0.70763
IL_8	RP11-358M11.2	4	0.0563939	0.130433	0.707633
IL_2	ZMYND15	5	0.016214	0.0393012	0.707641
IFN_G	RP11-685N10.1	6	-0.014954	0.037118	0.707642
TRAIL	B3GNT5	5	0.014231	0.0344958	0.707651
IL_1B	MYH7B	3	0.0661917	0.133862	0.707652
IL_2RA	F13A1	9	-0.0150368	0.03849	0.70766
IL_17	UPF3A	6	-0.0378894	0.0940532	0.70766
IL_6	RP4-673D20.1	3	-0.0395583	0.0800035	0.707662
TRAIL	TCTEX1D2	12	0.0107078	0.0277488	0.707666
G_CSF	PPARG	3	-0.0330329	0.0668083	0.707669
MIG	RP11-356N1.2	3	0.0241584	0.0488599	0.70767
MIP_1B	RP11-181G12.2	3	-0.0547308	0.110695	0.707676
IL_1B	C2orf15	9	0.0125199	0.0320496	0.707678
MIG	MLF1IP	4	0.0164226	0.0379902	0.707679
IL_2RA	C21orf128	8	-0.00989025	0.0251457	0.70768
RANTES	CSNK1E	8	0.0191232	0.0486218	0.707689
IL_18	BBS2	21	0.00506534	0.0133074	0.707692
MCP_3	PLAU	4	-0.0331934	0.0767897	0.707693
IL_2RA	B3GNT5	4	0.0179406	0.0415047	0.707699
MIP_1A	PDCD1	4	0.0283481	0.0655824	0.707701
SCGF_B	TCEA2	3	0.0767942	0.155335	0.707702
MIP_1B	C20orf111	12	0.0118186	0.0306315	0.707703
GROA_CXCL1	AC141586.5	3	-0.100134	0.202547	0.707703
SCGF_B	PER3	5	0.0144351	0.0349975	0.707706
MIP_1B	ELP2	12	-0.0129908	0.0336703	0.707709
MCP_1_MCAF	CTD-2616J11.4	3	0.0213191	0.0431243	0.70771
IL_16	DOK4	4	0.0241312	0.0558297	0.707714
VEGF	NRP1	8	0.00812689	0.0206651	0.707717
SCGF_B	ZNRD1	6	-0.0446963	0.110976	0.707724
TNF_B	RP11-23P13.6	5	0.0128942	0.0312639	0.707725
IL_18	RP11-147L13.8	4	0.0292386	0.067649	0.707726
IL_8	NBL1	15	-0.00684664	0.0178648	0.707731
IL_7	IPP	7	-0.0358902	0.0903985	0.707731
MCP_1_MCAF	P4HTM	7	-0.0159582	0.0401948	0.707732
bNGF	HKR1	4	0.0165265	0.0382393	0.70774
IL_1B	NIPAL3	3	-0.03229	0.0653243	0.70774
IL_1B	VIT	3	-0.020468	0.0414081	0.707743
MIG	FAM86B3P	3	0.038524	0.0779375	0.707745
IFN_G	POU6F1	4	-0.0160236	0.037077	0.70775
MIG	HOXA5	4	0.029203	0.0675733	0.707752
TNF_A	SRBD1	5	-0.0112284	0.027228	0.707755
IL_7	AGTPBP1	6	0.0205692	0.0510773	0.707757
IL_6	DCTN5	20	-0.00408756	0.0107324	0.707763
SCF	RP11-422J8.1	19	-0.00519675	0.013632	0.707765
bNGF	HDHD3	7	0.0132259	0.0333171	0.707766
IL_1RA	TRABD2A	5	-0.00796083	0.0193052	0.707767
IL_1RA	LAPTM5	4	-0.014041	0.0324918	0.707769
IFN_G	PRPF6	6	0.0166876	0.0414405	0.707771
bNGF	AMACR	6	0.017944	0.0445615	0.707777
MIP_1B	CA15P1	4	0.0212055	0.0490728	0.70778
G_CSF	CDCA7	3	0.0306358	0.061988	0.707782
M_CSF	RP11-44F14.8	5	0.0100935	0.0244786	0.707784
CTACK	TBK1	3	0.0202838	0.0410423	0.707784
IL_6	TRAPPC6B	3	0.0460037	0.0930843	0.707786
VEGF	DLEU1	10	0.0154944	0.0398834	0.707786
IFN_G	AC012065.7	3	-0.0690639	0.139746	0.707789
SCF	CD81	3	0.0363779	0.0736087	0.707791
VEGF	AP001816.1	24	0.00444847	0.0117154	0.7078
IL_2RA	IL1RAP	5	0.0202857	0.0492008	0.707809
TNF_B	GPR35	5	0.0160947	0.0390362	0.707809
IL_10	AF001548.6	4	-0.0147886	0.0342271	0.707811
G_CSF	C9orf114	3	0.213659	0.432365	0.707812
TRAIL	EML4	9	0.00903235	0.0231336	0.707818
MIG	ANKH	3	-0.0383832	0.0776754	0.70782
IL_2RA	TGFBRAP1	3	-0.0738503	0.149451	0.707823
IL_7	ANKRD36	3	0.0798683	0.161631	0.707824
SCGF_B	CYB5D1	6	0.0167679	0.0416485	0.707826
VEGF	RP11-467L13.5	5	0.0154673	0.0375173	0.707831
RANTES	SCARB2	4	-0.0457442	0.105883	0.70784
IP_10	RP3-467K16.4	3	0.0233046	0.0471652	0.707841
IL_18	NBL1	15	-0.0074523	0.0194533	0.707847
VEGF	ATOX1	3	0.0148534	0.0300621	0.707849
MIP_1A	GAPDHP14	3	-0.0806413	0.163212	0.70785
bNGF	C1orf115	14	0.00432324	0.0112647	0.707851
M_CSF	DAB1	5	0.0075739	0.0183727	0.707853
GROA_CXCL1	BAG1	3	0.0231148	0.0467832	0.707853
M_CSF	MT1F	18	0.0053274	0.0139647	0.707858
PDGF_BB	ABHD14B	5	0.0100157	0.0242965	0.707858
CTACK	C12orf73	3	-0.100874	0.204172	0.707863
IL_6	TBXAS1	11	0.0117368	0.0303404	0.707864
FGF_BASIC	CTD-3088G3.4	4	0.0365296	0.0845629	0.707867
bNGF	C1orf122	3	0.0478388	0.0968291	0.707868
IL_9	SNAPC5	4	0.0365977	0.0847211	0.707869
IL_1B	SIGLEC10	5	-0.0287337	0.0697076	0.707875
IP_10	ZNF347	4	-0.100656	0.233023	0.707883
MIG	GAS6-AS1	5	-0.0592507	0.143749	0.707889
IL_6	SQSTM1	3	0.0378688	0.0766563	0.707892
IL_16	TGFA	5	-0.015801	0.0383355	0.707892
G_CSF	VPS53	12	-0.00506921	0.0131476	0.707896
CTACK	TMEM254-AS1	5	0.0240273	0.0582958	0.707902
PDGF_BB	CTC-459F4.3	4	0.011536	0.0267085	0.707903
IL_1B	CCDC104	3	0.0650448	0.131677	0.707909
IL_17	TRAV3	3	0.131833	0.266892	0.707919
MCP_1_MCAF	PHACTR1	3	-0.0325334	0.0658639	0.707922
IL_8	CAB39	3	-0.0856148	0.173328	0.707923
VEGF	GZMA	3	-0.0595144	0.120488	0.707924
IL_17	GPD2	4	-0.0143214	0.0331599	0.707926
bNGF	PPP5C	5	0.0245962	0.059684	0.707938
VEGF	C11orf75	13	0.00745766	0.0193958	0.707938
TNF_A	AL133458.1	15	0.0179398	0.0468453	0.70794
IL_4	KIF1B	14	0.0041656	0.0108575	0.70794
IL_1RA	DOC2GP	14	-0.010423	0.0271674	0.707943
MIP_1A	SLFN5	16	-0.00973211	0.0254534	0.707943
IL_6	PRDM4	4	0.0131327	0.0304098	0.707944
VEGF	CYP2D6	8	0.0128765	0.0327695	0.707945
TRAIL	FCHO1	5	0.0210619	0.0511097	0.707948
IL_17	UNG	10	0.00764685	0.019695	0.707949
IL_6	PLXDC2	4	-0.117644	0.272419	0.707949
MIP_1B	SIGLEC14	16	-0.0051518	0.0134743	0.707949
SDF_1A	HNRNPAB	5	0.0177168	0.042993	0.707952
MIP_1B	FBRSL1	5	0.0281711	0.0683628	0.707955
IL_9	WDR11	16	0.00776673	0.0203141	0.707957
IFN_G	CTB-55O6.12	7	-0.0166961	0.0420883	0.707959
VEGF	STAG3L4	16	0.0146991	0.0384464	0.707959
IL_4	HCG22	6	-0.0523282	0.130038	0.707961
MIP_1B	HLA-S	9	0.0184806	0.0473572	0.707963
EOTAXIN	MMP9	5	-0.0545336	0.132341	0.707963
IL_2	SDCBP2-AS1	4	0.0921601	0.213421	0.707965
IL_9	DENND1A	5	0.0223145	0.0541536	0.70797
IL_18	LRFN2	5	-0.0427348	0.103711	0.707971
RANTES	TXK	3	-0.0253508	0.051333	0.707972
VEGF	MUC16	3	0.0452204	0.0915674	0.707974
IL_2	BRI3	3	0.0441434	0.0893871	0.707975
MIG	ZFP36L1	3	0.0309533	0.0626782	0.707975
SCGF_B	TMEM185B	6	-0.0285914	0.0710558	0.70798
TNF_A	CLNS1A	5	-0.013783	0.0334503	0.70798
MIF	C1orf101	3	0.24318	0.492433	0.707981
HGF	ICA1	3	0.0412125	0.0834545	0.707982
SCGF_B	MEPCE	3	0.0162889	0.0329848	0.707983
IP_10	ALPK1	4	0.0381667	0.0883912	0.707984
IL_16	TTC32	15	0.00521253	0.0136135	0.707986
TNF_A	MTUS1	11	-0.00600347	0.0155266	0.707994
IL_1RA	RAD23A	3	0.0446218	0.090363	0.707995
IL_1RA	GTPBP3	4	0.0173617	0.0402102	0.707996
MIF	MYL5	4	-0.0784268	0.181641	0.707999
VEGF	NUDT16P1	3	0.0419729	0.085001	0.708002
TNF_A	C11orf48	3	0.0377387	0.0764279	0.708008
MIP_1A	RP11-298I3.1	3	-0.0397041	0.080409	0.70801
TNF_A	NSA2	4	-0.0119865	0.027763	0.708014
MIP_1A	LUZP1	4	-0.0340397	0.0788426	0.708016
IL_18	VAV3-AS1	3	-0.0393483	0.0796904	0.708016
IL_5	ARHGAP44	3	0.0703653	0.142508	0.708017
VEGF	DHTKD1	5	0.030622	0.0743281	0.708019
RANTES	RP11-325F22.2	4	-0.0200096	0.046347	0.70802
TNF_B	SARS	3	-0.0892152	0.180686	0.70802
MIP_1A	AC124944.2	3	0.0499268	0.101116	0.708021
IL_2RA	RP11-493L12.5	3	-0.0507596	0.102807	0.70803
IL_8	AC016735.2	5	-0.116732	0.283359	0.708038
HGF	ADCY3	5	0.0196403	0.0476767	0.708044
TNF_B	SNHG15	3	-0.0681958	0.138132	0.708049
IL_8	ZNF786	7	-0.0145394	0.0366644	0.708056
IL_13	LRRC8D	4	0.0154511	0.0357937	0.70806
IL_16	CLCN7	8	0.00591085	0.0150489	0.70806
IL_6	YTHDC2	3	-0.0327928	0.0664254	0.70806
SCGF_B	FHAD1	3	-0.0569351	0.115329	0.708063
MCP_1_MCAF	LINC00324	15	0.00681425	0.0178018	0.708065
VEGF	DZIP3	4	0.019051	0.0441346	0.708068
PDGF_BB	YWHAH	8	0.0132276	0.0336793	0.708076
IL_2RA	ST6GAL1	8	0.0165869	0.0422332	0.708081
SCF	C1QL3	3	0.0136765	0.0277057	0.708082
MIG	TSHZ3	8	-0.0337205	0.0858605	0.708088
VEGF	GFM1	3	0.0343483	0.0695861	0.708096
IL_18	GRAMD1B	7	-0.0159261	0.0401673	0.708097
IL_1B	RP11-468E2.5	3	0.0313735	0.0635627	0.708109
SCF	RP11-61F12.1	4	0.0314021	0.0727609	0.708116
TNF_A	MRI1	4	0.0108818	0.0252141	0.708119
VEGF	DENND2D	9	-0.0148925	0.0381842	0.70812
SCGF_B	HLA-DQB1-AS1	10	0.0158341	0.0408076	0.708123
FGF_BASIC	ATIC	3	-0.0479533	0.0971595	0.708125
IL_2RA	PYGB	22	0.00502052	0.0132203	0.708127
IL_17	CHST15	4	-0.0811989	0.188151	0.708127
EOTAXIN	ZNF600	6	0.012762	0.0317339	0.708131
IL_9	WARS2	17	-0.0062483	0.0163753	0.708132
SDF_1A	MMRN1	3	-0.183772	0.372357	0.708133
TNF_B	PDSS2	4	0.0186285	0.0431666	0.708135
HGF	CD44	3	0.0350169	0.0709544	0.708145
SCGF_B	SPATA7	4	0.132889	0.307954	0.708152
IL_16	RASA1	3	-0.130413	0.264261	0.708153
IL_16	IL1R2	6	0.024073	0.0598645	0.708153
IL_1B	C6orf163	4	0.026317	0.0609894	0.708165
IL_2	RP11-401P9.4	3	-0.0823737	0.166926	0.708165
SDF_1A	MEI1	11	0.0132392	0.0342615	0.708166
EOTAXIN	RP11-529E10.6	6	0.0179955	0.0447532	0.708166
VEGF	PTPLA	4	0.0443928	0.102881	0.708167
SCF	MRPL42	5	0.0162817	0.039542	0.708168
MIG	MSANTD4	3	0.0916069	0.185643	0.708174
IL_2RA	C19orf53	4	-0.0124759	0.0289139	0.708176
SCGF_B	AC104135.3	4	0.0174352	0.0404078	0.708177
TNF_B	CDK12	4	0.0287852	0.0667129	0.708179
IL_13	CASP9	6	-0.0208453	0.0518432	0.708181
RANTES	SCAMP2	6	-0.0124846	0.0310505	0.708188
IL_10	TGM2	3	-0.108222	0.219327	0.70819
IL_13	AGAP4	8	0.0209921	0.0534709	0.708191
TRAIL	TIMM44	3	0.0189541	0.0384134	0.708191
G_CSF	AP003068.18	7	-0.0130469	0.0329174	0.708194
bNGF	WDR7	3	-0.279582	0.566656	0.708208
G_CSF	AC093627.10	5	-0.0172273	0.0418457	0.708217
M_CSF	EDAR	3	-0.0828298	0.167886	0.708219
IL_8	LINC00680	8	0.00743944	0.0189517	0.70822
MIG	PTPRJ	3	-0.0624677	0.126618	0.708225
PDGF_BB	ABCD3	4	-0.0148435	0.0344076	0.708226
FGF_BASIC	RASSF2	4	0.0895623	0.207609	0.708228
IL_10	NCAPD3	6	0.0180133	0.044808	0.708231
IL_6	COL6A2	8	-0.0123652	0.0315014	0.708232
RANTES	SGSH	4	-0.018311	0.0424475	0.708239
VEGF	SMIM7	3	0.0474378	0.0961607	0.708245
IL_1B	CTC-548K16.2	4	-0.0569432	0.132005	0.708245
SDF_1A	RRP8	7	0.0164036	0.0413949	0.70825
EOTAXIN	C20orf27	11	-0.00540489	0.0139916	0.708252
IL_17	FNIP2	4	0.0274037	0.063529	0.708254
IL_6	EXOSC6	23	-0.00630728	0.0166277	0.708256
IL_16	CTC-203F4.1	4	0.0612521	0.142005	0.708266
SDF_1A	PSMF1	4	0.0284202	0.0658896	0.708271
RANTES	RP3-414A15.2	6	0.047938	0.119265	0.708275
IFN_G	DHX38	3	0.0349617	0.0708792	0.708276
PDGF_BB	GPR133	4	-0.0184477	0.0427706	0.708278
MIP_1A	NKIRAS2	3	0.0180538	0.0366014	0.708278
IL_7	DSC2	3	-0.0549416	0.111388	0.708282
SCF	PLEKHB1	6	-0.0222808	0.0554346	0.708286
IL_1B	CD300LB	8	0.00732468	0.0186645	0.708296
EOTAXIN	AHCYL2	5	-0.0260625	0.0633274	0.708304
IL_2	THBD	4	-0.0139056	0.0322436	0.70831
MIP_1A	MRPL2	3	-0.0258075	0.0523278	0.708311
IL_1RA	TRBV2	4	-0.0285995	0.066316	0.708313
bNGF	GLUL	3	-0.0566706	0.114908	0.708315
SCGF_B	CDKN2D	3	0.0355455	0.0720757	0.708321
GROA_CXCL1	TBC1D30	6	-0.0135317	0.0336713	0.708323
CTACK	IFITM3	10	-0.0113648	0.0293106	0.708323
FGF_BASIC	C15orf26	3	0.0283133	0.0574119	0.708325
SDF_1A	RPL7AP64	3	0.0318761	0.0646371	0.708328
IL_16	PARK7	5	0.0171245	0.0416134	0.708329
IL_13	C10orf68	3	0.0631988	0.128157	0.708338
bNGF	RP11-981P6.1	3	0.0354031	0.0717919	0.708339
EOTAXIN	DDX11L10	7	0.0131632	0.0332284	0.708339
IL_1RA	HOMER2	5	0.0242711	0.0589833	0.708344
IL_1RA	RP3-449M8.9	3	0.0286585	0.0581165	0.708346
IL_10	AC003075.4	4	-0.0576966	0.133802	0.708346
IL_18	KIAA1468	5	-0.03308	0.0803916	0.708348
MIP_1B	ALKBH5	4	0.0216536	0.0502172	0.708352
MCP_1_MCAF	SMG7	18	-0.00583556	0.015324	0.708352
SCGF_B	ZYX	13	-0.0065135	0.0169656	0.708353
G_CSF	SLC22A31	3	-0.01707	0.0346173	0.708353
bNGF	NID1	4	-0.0380089	0.0881486	0.708356
IL_1B	GLTSCR1L	3	0.107217	0.217435	0.708356
M_CSF	HIF1A	3	0.0404674	0.0820673	0.708357
bNGF	IDH2	7	0.0235181	0.0593725	0.708362
TRAIL	EP400NL	3	-0.0154256	0.0312847	0.708371
MIF	TRAF1	4	-0.0862418	0.200022	0.708374
VEGF	THEMIS2	5	0.0180888	0.0439643	0.708376
IL_7	PCNXL3	3	-0.0548075	0.11116	0.708382
IL_13	AK4	3	0.159408	0.323314	0.708385
TNF_A	GGT1	3	0.102468	0.207829	0.708387
IL_10	ISL2	6	-0.0177986	0.0442995	0.708388
IL_6	SEC14L5	7	0.0108246	0.0273298	0.708389
IL_18	TIMP2	7	0.0137476	0.0347101	0.70839
M_CSF	CHP1	3	-0.0131262	0.0266234	0.708392
EOTAXIN	RP4-761J14.10	4	-0.0190113	0.0440961	0.708392
IL_17	SPSB2	5	-0.0426282	0.103613	0.708394
IL_7	YEATS4	21	0.00596133	0.0157017	0.708407
FGF_BASIC	PPT2	3	-0.795652	1.61391	0.708409
MIP_1B	RMDN1	5	-0.0314684	0.0764933	0.708412
IL_2RA	MARCH3	3	0.0826741	0.1677	0.708414
IP_10	ABCF3	3	-0.0296812	0.0602084	0.708421
SCGF_B	CKLF	3	0.0962706	0.195292	0.70843
SCF	FKBP11	4	-0.0121622	0.0282139	0.70843
IL_1RA	RCVRN	8	-0.00915918	0.0233507	0.708433
IL_4	NRDE2	3	-0.0312397	0.0633734	0.708435
FGF_BASIC	MSH2	5	-0.0541329	0.1316	0.70844
PDGF_BB	CDO1	13	0.0051555	0.0134328	0.708441
MIF	SASH1	11	-0.0132198	0.0342457	0.708443
MIG	CHMP4B	8	0.0235778	0.0601135	0.708447
GROA_CXCL1	ISM1	8	0.00826394	0.0210696	0.708448
bNGF	KLF12	3	0.0287931	0.0584163	0.708462
IL_18	GPATCH1	5	-0.0869559	0.211412	0.708464
SCF	ITFG3	3	0.0218979	0.0444276	0.708464
TRAIL	UBXN11	3	0.0289897	0.0588196	0.70848
SDF_1A	CTD-3131K8.2	3	-0.0549483	0.111491	0.708485
VEGF	POR	10	-0.0102194	0.0263725	0.708491
IL_17	KLHDC8B	6	0.0133152	0.0331532	0.708492
IL_8	LINC00339	21	-0.00857135	0.0225832	0.708492
IL_17	FCAR	4	0.0225437	0.0523117	0.708506
MIG	NUCB1	7	-0.0121333	0.0306483	0.708516
VEGF	ARL17A	9	-0.0148598	0.0381554	0.708517
IL_18	NBN	8	0.0246938	0.0629749	0.708518
SCF	SYMPK	6	0.0208262	0.0518622	0.708532
IL_1B	VPS53	12	0.00524309	0.0136299	0.708532
MCP_3	NFE2	7	-0.038033	0.0960768	0.708535
MCP_1_MCAF	NME4	9	0.00726948	0.0186671	0.708536
IL_17	CTBP1	5	0.0204018	0.0496157	0.708538
SCF	RP11-893F2.9	5	0.0151645	0.0368804	0.708549
MCP_1_MCAF	IFI35	3	-0.0319542	0.0648522	0.70855
IL_8	RP11-277P12.20	5	-0.0218823	0.0532185	0.70855
IL_7	ZNF266	16	0.00434457	0.0113879	0.708554
IL_2RA	ABCA1	7	-0.0546243	0.137999	0.708556
PDGF_BB	TIFA	3	0.235033	0.477027	0.70856
MIF	NSFP1	8	0.0148964	0.0379951	0.708561
EOTAXIN	TMEM205	5	-0.0213086	0.0518261	0.708564
SCF	TBC1D16	4	-0.0133373	0.0309558	0.708569
GROA_CXCL1	AC108488.3	4	-0.0216412	0.0502304	0.708575
M_CSF	AC092620.3	3	0.132983	0.269922	0.708576
IL_16	GLRX5	5	0.0137858	0.0335315	0.708582
IL_9	VWCE	4	-0.0248728	0.0577327	0.708582
PDGF_BB	KIAA1683	17	-0.00861225	0.0226073	0.708582
IL_16	CTC-548K16.2	4	-0.066281	0.153852	0.708592
MIP_1B	ARG1	6	0.0169106	0.0421208	0.708592
IL_5	GPR114	4	-0.0392361	0.0910755	0.708594
FGF_BASIC	PTGFRN	4	-0.0244044	0.0566482	0.708595
TNF_A	CD68	3	-0.0461678	0.0937172	0.708598
M_CSF	FGFBP2	4	-0.0117279	0.0272235	0.708599
TNF_A	MB21D1	3	0.0560488	0.113779	0.708607
SCGF_B	CKM	4	0.0936023	0.217284	0.708609
SCGF_B	PHF23	4	0.0187683	0.0435681	0.708611
IL_7	CATSPERG	3	-0.0438441	0.0890055	0.708613
TRAIL	RP11-645N11.2	3	-0.0188578	0.0382826	0.708615
IL_16	GMPR	3	-0.191598	0.388959	0.708617
TNF_A	LIMK1	9	-0.0127605	0.0327772	0.708618
IL_1RA	PLEKHM1	3	0.0594809	0.120753	0.708621
VEGF	LFNG	4	-0.00799317	0.0185558	0.708621
IFN_G	ZNF761	4	0.0345283	0.080158	0.708628
TRAIL	GATM	9	0.00933595	0.0239829	0.708643
SCF	TGFBI	12	0.00479184	0.012462	0.708646
bNGF	CLEC3B	4	0.014991	0.0348047	0.70865
IL_16	MYO1C	3	-0.109929	0.223195	0.708652
IFN_G	RP11-333A23.4	3	-0.0541403	0.109925	0.708653
EOTAXIN	FARS2	3	0.0153914	0.0312503	0.708654
MCP_3	U2AF1	3	-0.103981	0.211138	0.708675
CTACK	RP11-326C3.12	6	-0.0109586	0.0273039	0.708676
IP_10	SPDL1	7	0.0127087	0.0321207	0.708677
RANTES	MSRB2	13	0.00827697	0.0215844	0.708679
EOTAXIN	TRGC2	9	-0.0114168	0.0293324	0.708682
GROA_CXCL1	TRBV5-6	3	0.0542638	0.110188	0.708682
EOTAXIN	ABHD14B	5	-0.0131521	0.0320021	0.708683
IL_17	EBF4	5	-0.0130406	0.0317308	0.708684
MIF	CTBS	7	-0.0156768	0.0396237	0.708687
SCGF_B	RSBN1L-AS1	3	-0.0313237	0.0636086	0.708692
SDF_1A	MGAT1	3	-0.0212644	0.0431833	0.708703
VEGF	NET1	8	0.0160163	0.0408729	0.708704
IL_18	EPDR1	10	-0.00979378	0.0252939	0.708706
HGF	PNMAL1	7	-0.00948179	0.0239677	0.708711
G_CSF	SKP2	5	0.0224728	0.0546883	0.708717
SCGF_B	TSEN34	5	0.0166095	0.0404201	0.708719
FGF_BASIC	USP40	6	-0.0150567	0.037521	0.708722
IL_7	ZNF548	15	-0.00786035	0.0205835	0.708723
G_CSF	ORM2	8	0.0150953	0.0385264	0.708731
MIP_1B	AGAP6	3	0.0189148	0.0384159	0.708731
IL_1RA	INO80E	6	-0.0183031	0.045613	0.708734
MIP_1B	CSNK1D	3	0.0190096	0.0386103	0.708743
IL_7	RNA5SP39	3	-0.123902	0.251658	0.708744
FGF_BASIC	HHEX	5	-0.0295237	0.0718544	0.708745
IFN_G	LARGE	6	0.0330879	0.0824618	0.708746
MCP_3	RNLS	3	-0.101355	0.20587	0.708752
IL_10	MXRA7	7	-0.0153049	0.038694	0.708761
HGF	MBNL2	3	-0.0839439	0.170512	0.708764
G_CSF	SNX29	8	0.0143564	0.0366449	0.708764
SCF	RP11-25K19.1	5	0.0127725	0.0310879	0.708765
IL_7	NET1	7	-0.0254426	0.0643267	0.708769
G_CSF	ARCN1	4	0.0207998	0.048313	0.708771
IL_5	SEC11A	3	-0.101053	0.205273	0.708773
IP_10	RAB2B	4	-0.0212296	0.0493136	0.708783
MIP_1B	PIGB	4	0.018514	0.0430067	0.708789
EOTAXIN	DDX12P	4	-0.0325101	0.0755186	0.70879
TRAIL	DCTD	8	-0.005476	0.0139789	0.70879
G_CSF	CIITA	4	-0.0523635	0.121637	0.70879
IL_1RA	ZNF565	3	0.0380781	0.0773551	0.708791
IL_9	PPM1M	8	-0.0129319	0.0330124	0.708794
IFN_G	RP11-45M22.1	3	0.0463106	0.0940812	0.708797
SCGF_B	ARL4A	10	-0.0118063	0.0305016	0.708797
SDF_1A	ADCY7	5	-0.0139765	0.0340224	0.708798
SCGF_B	PLXNB2	3	0.0327786	0.0665919	0.708802
HGF	SON	3	-0.0340284	0.0691313	0.708803
MIP_1B	NDUFB2	5	-0.0251663	0.0612628	0.708804
bNGF	AC118278.1	11	-0.00759346	0.0196966	0.708805
IL_7	LTBR	5	0.0362659	0.0882843	0.708809
TNF_A	DHRS4	3	-0.120898	0.245623	0.708813
IL_1RA	TAF1D	6	-0.0164827	0.0410897	0.708822
IL_16	CFDP1	10	0.0119365	0.0308414	0.708828
VEGF	SNX21	3	-0.075198	0.152787	0.70883
IL_10	TMEM91	11	0.00585849	0.0151977	0.70883
SCGF_B	SDK1	4	0.0899658	0.209016	0.708831
IL_4	TCEANC2	4	0.0345598	0.0802924	0.708832
IL_2	SIN3B	4	-0.0216201	0.050231	0.708838
MIP_1A	ACPP	10	-0.00706701	0.0182605	0.70884
IL_17	TIAM1	4	-0.0115519	0.0268396	0.708844
SDF_1A	SUPV3L1	10	-0.0202201	0.0522477	0.708844
RANTES	RP11-38G5.2	4	-0.0173941	0.0404136	0.708845
IL_17	NRD1	4	-0.0189984	0.044141	0.708845
PDGF_BB	RP11-421F16.3	5	-0.00816534	0.01988	0.708845
IL_13	FBXO6	4	-0.021505	0.0499651	0.708846
MCP_1_MCAF	G0S2	3	0.231245	0.469886	0.708854
bNGF	RP4-753D10.5	3	0.0213069	0.0432954	0.708854
IL_4	CLTCL1	4	-0.011247	0.0261323	0.708854
IL_5	ZFP90	18	-0.00508136	0.0133678	0.708855
PDGF_BB	NDFIP1	3	-0.0200548	0.0407512	0.708855
G_CSF	ZNF37BP	3	-0.0700958	0.142435	0.708855
MIP_1B	IFI35	3	0.0309969	0.062988	0.708864
IL_10	PCNXL3	3	-0.0914476	0.185829	0.708866
M_CSF	C17orf99	6	-0.0437885	0.109179	0.70887
bNGF	RP11-18I14.10	3	-0.0258232	0.0524757	0.70887
PDGF_BB	FAM203A	3	-0.027766	0.0564241	0.708872
TNF_B	HOPX	4	0.0339969	0.0789971	0.708874
IL_8	BLOC1S5	6	-0.0253108	0.0631096	0.708876
PDGF_BB	SRBD1	5	-0.0089211	0.0217226	0.708877
PDGF_BB	RP5-997D24.5	6	-0.0118468	0.0295391	0.708879
HGF	NAPA	3	-0.0266334	0.0541243	0.70888
IL_9	SETD4	4	-0.0161618	0.0375555	0.708882
VEGF	CNIH4	6	0.0106912	0.026658	0.708883
IL_18	RAB4A	3	-0.0359396	0.0730376	0.708884
SCGF_B	GSTK1	3	0.0140884	0.0286314	0.708888
IL_18	ACVR1	3	-0.0665666	0.135282	0.70889
IL_10	TMEM140	14	-0.0141323	0.0369625	0.708894
TNF_A	CTC-241F20.3	3	-0.024574	0.0499425	0.708896
IL_6	NSUN7	8	0.0121818	0.0311093	0.708897
IL_7	CLSTN1	3	0.0119061	0.0241978	0.708903
PDGF_BB	UBL3	5	-0.0418691	0.101963	0.70891
IP_10	FOLR3	18	0.00369457	0.00972142	0.70891
IL_10	OPA1	3	0.0204221	0.0415071	0.708913
IL_17	GSKIP	4	-0.0102884	0.0239103	0.708914
MIG	ATG10	8	0.00480322	0.0122672	0.708919
IL_17	MED10	3	0.0723244	0.147003	0.708924
MIP_1A	KIR2DL1	4	-0.0514598	0.1196	0.708929
MCP_3	POLR1D	8	-0.0154483	0.0394558	0.70893
IL_6	RP11-159N11.4	5	-0.0325554	0.0792876	0.708932
IL_2RA	GBP4	5	-0.0247249	0.0602177	0.708936
MCP_3	OSBPL8	5	-0.0236953	0.0577103	0.708938
IL_1RA	HBQ1	5	-0.034734	0.084596	0.70894
M_CSF	CALCOCO2	4	0.0186785	0.0434137	0.708942
IL_17	DENND3	5	-0.012424	0.0302598	0.708945
TRAIL	CLEC10A	6	-0.0127002	0.031675	0.708948
SCF	AIM1	3	-0.0606301	0.123247	0.708952
IL_8	ABCC5	23	-0.00425532	0.0112465	0.708955
IL_10	SLU7	3	0.125878	0.255887	0.708958
IP_10	PIK3C2A	10	-0.0167533	0.0433074	0.708958
GROA_CXCL1	HEBP1	6	-0.0132764	0.0331131	0.708958
IP_10	GFRA2	10	-0.0107199	0.0277112	0.708959
IL_9	MMP24	3	0.233312	0.474288	0.708961
HGF	RP11-644F5.10	18	0.00335891	0.00883992	0.708963
TRAIL	DUSP16	7	-0.00999902	0.0252985	0.708964
M_CSF	CORO1B	3	-0.0454206	0.0923346	0.708965
MIG	AMACR	6	-0.0197197	0.0491852	0.708967
G_CSF	GAPDH	3	0.0335652	0.0682348	0.708968
SDF_1A	TGFBI	10	-0.00766202	0.0198073	0.708971
TNF_A	WLS	14	-0.00413198	0.0108101	0.708972
MCP_1_MCAF	ACSF3	6	0.0239339	0.0596981	0.708975
MIG	MMP9	5	0.0363954	0.0886551	0.708978
IP_10	CX3CR1	7	0.0163241	0.0413038	0.708979
EOTAXIN	IL8	4	-0.0279298	0.064925	0.708979
IL_9	WWC1	5	0.0277401	0.0675736	0.708986
M_CSF	AC073115.6	3	0.040217	0.0817635	0.708987
FGF_BASIC	OSBP2	3	-0.117741	0.239376	0.70899
MIG	AIG1	3	0.0321497	0.0653683	0.709011
IL_2	CSTA	17	0.0058291	0.0153255	0.709015
PDGF_BB	ITGB3BP	7	0.00638161	0.0161491	0.709015
G_CSF	ZDHHC5	5	-0.0196557	0.0478864	0.70902
EOTAXIN	ZNF85	11	0.00776705	0.0201628	0.709023
RANTES	TMEM107	11	-0.0103589	0.026892	0.709031
IL_18	S100A9	4	0.0483569	0.112432	0.709033
IL_7	MSRA	18	0.0150102	0.0395135	0.709034
HGF	BAIAP3	8	-0.00918175	0.0234597	0.709034
IL_8	GXYLT1	7	0.0156459	0.0395974	0.709044
IP_10	RP11-56F10.3	9	0.0129867	0.0334099	0.709045
bNGF	CCDC15	5	0.0143872	0.0350542	0.709045
TNF_A	SLC22A16	15	-0.00422082	0.0110658	0.709048
IL_6	C11orf92	3	0.0151596	0.0308279	0.709048
SCGF_B	THEM6	3	0.0495005	0.100662	0.70905
MIF	RPS14	4	0.0369913	0.086012	0.70905
TNF_B	C3orf18	3	-0.125269	0.254754	0.709062
SDF_1A	IQSEC1	4	-0.0279956	0.0650985	0.709063
RANTES	TMEM173	3	-0.0849111	0.172684	0.709066
SDF_1A	LINC00243	10	-0.0127634	0.0330069	0.709069
IL_2RA	DEGS1	10	-0.00547942	0.0141702	0.70907
MIP_1B	PTGS2	3	-0.0764257	0.15543	0.709071
IL_10	IL6ST	3	0.077951	0.158535	0.709075
IL_4	RP13-977J11.2	5	-0.0307859	0.075019	0.70908
IL_8	KLHDC7B	3	0.0661411	0.13452	0.709082
IL_6	ZNF117	5	-0.0206104	0.0502246	0.709086
IL_9	GLT25D2	18	-0.00787015	0.0207217	0.709086
VEGF	RAB20	10	-0.0158903	0.0410961	0.709088
SDF_1A	TUBGCP4	6	0.0197282	0.0492289	0.709091
IL_4	BTBD11	16	0.00881738	0.0231572	0.709095
IFN_G	HSPB1	3	0.165982	0.337598	0.709096
IL_17	NCOA7	5	-0.0346224	0.0843735	0.709098
FGF_BASIC	TREML3P	14	0.00893495	0.0233863	0.709098
FGF_BASIC	C17orf99	6	-0.0315042	0.0786178	0.709104
IL_7	SNHG5	10	-0.0160206	0.0414365	0.70911
IL_10	ABI1	3	-0.0196017	0.0398716	0.709114
IL_5	STOML1	4	-0.0265876	0.0618364	0.709114
MIF	SCARB1	7	0.0189316	0.0479267	0.709122
MIP_1A	ZNF197	10	-0.0121753	0.0314924	0.709126
IFN_G	TMC6	7	0.0107085	0.0271098	0.709126
FGF_BASIC	NUCKS1	6	-0.0117929	0.0294314	0.709128
IL_18	RP11-121C2.2	16	0.0148933	0.0391195	0.709131
MCP_3	COQ6	5	-0.0139613	0.0340276	0.709133
IFN_G	TMEM116	11	0.0191413	0.0497114	0.709143
MIG	ABP1	10	0.0108987	0.0281929	0.709149
VEGF	ZCRB1	6	-0.0226572	0.0565502	0.709151
SCF	COX6B1	8	-0.0154029	0.0393726	0.709157
IL_10	MAPK9	6	-0.0155159	0.0387272	0.709158
M_CSF	DDX59	12	0.0100145	0.0260928	0.709159
G_CSF	GZMA	3	-0.100037	0.20352	0.709159
IL_10	HEY1	8	0.0342225	0.0874794	0.70916
PDGF_BB	ZNF181	4	0.010983	0.0255482	0.709161
M_CSF	C7orf49	3	0.0313461	0.0637727	0.709162
G_CSF	LAMC3	3	-0.0151367	0.0307952	0.709162
bNGF	CROT	4	-0.0159858	0.0371868	0.70917
G_CSF	LOXL2	4	0.0185211	0.043085	0.709173
bNGF	SLC22A17	3	-0.0146966	0.0299014	0.709175
M_CSF	AC007880.1	4	-0.0761494	0.177147	0.709177
bNGF	AIM2	3	-0.0453261	0.0922215	0.709181
M_CSF	AC131056.3	8	0.0716738	0.183229	0.709184
IL_6	ITM2C	5	0.0107088	0.0261055	0.709186
MCP_3	NBL1	9	0.0113204	0.0291388	0.709193
FGF_BASIC	PPARGC1A	8	0.00807279	0.0206382	0.709193
IL_16	AC099552.2	3	0.0267482	0.0544254	0.709194
IP_10	CYB5R3	6	0.0192691	0.0481019	0.709196
IL_9	NOMO3	5	-0.0622922	0.15186	0.709198
VEGF	PPP1R16A	8	-0.0205375	0.0525059	0.709201
IL_1RA	SLC9A3R1	4	-0.030996	0.0721128	0.709201
TRAIL	TRIM2	4	0.0453044	0.105402	0.709203
PDGF_BB	EIF3D	3	-0.0283014	0.0575898	0.709212
IL_1RA	PDE3B	4	-0.0772805	0.179802	0.709212
IFN_G	CROCCP2	17	-0.00815074	0.021445	0.709217
IL_16	TANGO2	4	0.0838302	0.195044	0.709217
MIG	TOMM7	5	0.016995	0.0414356	0.709224
IL_17	KCNK6	5	0.055832	0.136125	0.709227
IL_16	RNF44	5	-0.0231862	0.0565319	0.709231
IL_1B	C9orf78	10	0.011195	0.0289681	0.709234
TNF_A	UTF1	3	-0.0485224	0.0987467	0.709237
MCP_1_MCAF	GSDMA	14	-0.00469497	0.0122948	0.709237
SDF_1A	XCL2	6	-0.0109837	0.0274234	0.709242
MCP_1_MCAF	PGM2L1	5	0.0205085	0.0500057	0.709245
SDF_1A	TNFSF13B	3	-0.0269882	0.0549258	0.709249
RANTES	BBX	3	0.0843961	0.171762	0.70925
IL_5	TPSAB1	8	0.0103916	0.0265724	0.709257
IL_9	PDGFD	6	0.0141823	0.0354127	0.709267
TNF_A	METTL17	3	-0.0305857	0.0622524	0.70927
IL_2RA	RAB6B	6	-0.0153203	0.0382549	0.709271
TRAIL	NEK1	5	-0.0141381	0.0344762	0.709272
IL_17	FCRLA	4	-0.109763	0.255443	0.709282
bNGF	SEC23B	8	0.0146865	0.0375584	0.709282
IL_2RA	CD244	6	-0.0161966	0.0404458	0.70929
SDF_1A	CFL2	3	-0.0226774	0.0461602	0.709291
MIF	DDOST	4	-0.0242648	0.0564721	0.709293
IL_8	CCDC126	5	-0.0113757	0.0277429	0.709299
IL_2RA	LRP10	3	0.0251501	0.0511951	0.7093
IL_1B	OSBPL2	3	0.030111	0.0612958	0.709309
bNGF	NAALADL1	5	-0.0168881	0.0411881	0.709311
RANTES	MMRN1	3	-0.19301	0.392909	0.709312
IFN_G	ARFIP1	13	-0.0101039	0.0264093	0.709315
M_CSF	NID1	4	-0.0487935	0.113568	0.709317
TNF_B	WFIKKN1	3	-0.0177228	0.0360788	0.709318
MIG	ENGASE	7	0.0105922	0.0268341	0.709318
IL_2RA	EEF1DP3	3	-0.0202234	0.0411698	0.709321
SCF	FAM221A	3	0.0320364	0.0652188	0.709323
IL_6	RBMXL1	4	-0.0686672	0.159832	0.709328
IL_17	SCYL3	3	0.0321209	0.0653921	0.709328
MCP_1_MCAF	RP11-420K14.3	7	-0.0114781	0.02908	0.709332
IL_10	ADCY7	5	0.0139659	0.0340639	0.709333
M_CSF	PLD3	3	-0.129048	0.262723	0.709334
IL_10	RRP8	7	0.0114352	0.0289718	0.709337
G_CSF	RP11-4F5.2	5	-0.0374147	0.0912594	0.709338
IL_1RA	CRIP3	4	0.0923763	0.215027	0.70934
GROA_CXCL1	SKP2	5	-0.0128665	0.0313834	0.709342
IL_10	SNX29	9	0.0142054	0.0365849	0.709343
MCP_3	SLITRK5	3	-0.077879	0.158559	0.709347
bNGF	BCL10	5	-0.0225054	0.0548954	0.709348
IL_7	PIGO	3	0.0272589	0.0554984	0.709348
VEGF	RP5-827C21.4	6	-0.00727448	0.0181698	0.709351
IL_4	ATP6AP1L	19	-0.00543125	0.0143292	0.709355
bNGF	CDC42	10	-0.0105221	0.0272399	0.709363
IL_4	TAS2R14	5	-0.0238867	0.0582685	0.709365
MCP_1_MCAF	AC074011.2	4	-0.0109604	0.0255155	0.709367
EOTAXIN	CTA-150C2.20	5	0.0216457	0.0528029	0.70937
G_CSF	SIGLEC11	8	-0.00985585	0.025213	0.709372
TRAIL	ENTPD6	5	-0.0142808	0.0348375	0.709375
MIF	TMEM88	5	-0.021522	0.0525022	0.709375
MIF	VCP	4	-0.030595	0.0712264	0.709376
IL_7	NBR2	4	-0.0377753	0.0879465	0.709387
IL_1B	C12orf52	6	-0.0229811	0.0574088	0.709389
IL_8	AC051649.16	4	-0.0231573	0.0539141	0.70939
G_CSF	UGCG	4	0.0271427	0.0631938	0.709394
MIP_1B	SEMG1	4	-0.0321277	0.0748006	0.709397
FGF_BASIC	CIRH1A	6	-0.00580188	0.0144941	0.709399
MCP_1_MCAF	CUTA	3	0.0393566	0.0801482	0.709408
PDGF_BB	TRIM10	4	-0.0293129	0.0682501	0.709409
SDF_1A	MYO5A	6	0.0228369	0.0570529	0.709409
IL_6	KIAA1467	3	-0.0425774	0.0867088	0.709413
M_CSF	CLPTM1	3	0.0612281	0.124692	0.709416
TNF_A	LIPT1	12	-0.0122835	0.0320351	0.70942
MIP_1B	RP11-212I21.2	7	-0.0137274	0.0347903	0.709424
PDGF_BB	CSRP1	3	0.176214	0.358882	0.709429
TNF_B	FBXO2	3	-0.0253314	0.0515906	0.709429
TNF_A	TMEM91	11	0.00527924	0.013725	0.709433
IL_7	ZNF683	4	0.0183108	0.0426381	0.709436
IL_8	PUS7	13	0.00997218	0.0260766	0.709436
IL_2	CYP2D7P1	7	-0.0247258	0.0626692	0.709446
IL_4	NAAA	23	0.00325694	0.00862319	0.709448
IL_1B	C7orf41	4	-0.0184305	0.0429196	0.709454
SDF_1A	GCH1	4	0.0421326	0.0981166	0.709457
FGF_BASIC	MMAB	3	0.0371941	0.075761	0.709464
MCP_1_MCAF	TACC1	6	-0.00975981	0.0243878	0.709467
MCP_3	HLA-DRB5	9	-0.0076039	0.0195921	0.709467
MCP_1_MCAF	SLC38A7	3	-0.16273	0.331474	0.709469
MIP_1A	RP3-407E4.4	4	0.0418474	0.0974589	0.709475
IL_9	DOK6	5	-0.0154119	0.0376121	0.709485
MIG	LRP8	3	0.0744955	0.151755	0.709488
IL_17	TOR1B	4	-0.0197343	0.0459619	0.709489
IL_16	RP3-477M7.5	4	0.0418605	0.0974972	0.709496
IL_2	C15orf26	3	-0.0563474	0.114794	0.709506
RANTES	ITGB7	7	-0.0124428	0.031544	0.709507
IL_10	STAMBP	5	0.0261503	0.0638243	0.709509
VEGF	MSI2	3	0.067338	0.137189	0.709515
SCGF_B	OR2A20P	10	0.020694	0.0536027	0.709515
IL_2	ITIH2	3	0.0605211	0.123305	0.709523
SCF	TMCO6	3	-0.0561274	0.114354	0.709524
IL_1RA	KIAA1324L	6	0.0117596	0.0293914	0.709527
IL_1B	SH3PXD2B	3	0.0992151	0.202145	0.70953
HGF	SH2B2	3	0.0893188	0.181992	0.709543
GROA_CXCL1	DAPP1	5	0.0302613	0.0738674	0.709544
FGF_BASIC	AF001548.6	4	0.0235207	0.0547924	0.709546
SCF	AC073343.11	4	0.0476798	0.111073	0.709549
RANTES	RNF7	5	0.017987	0.0439073	0.709552
bNGF	HBZ	20	0.00544758	0.014396	0.709552
bNGF	DOK2	8	-0.0216431	0.055405	0.70956
SCF	SRSF8	4	-0.114076	0.265767	0.70957
FGF_BASIC	MAFB	3	0.0451078	0.0919201	0.709572
G_CSF	BRAT1	5	-0.0143739	0.0350902	0.709573
bNGF	TNXB	3	-0.108205	0.2205	0.709575
FGF_BASIC	EFCAB4B	4	-0.0235036	0.054759	0.709578
IL_18	GPD2	4	-0.0196528	0.045788	0.709582
MCP_1_MCAF	SLC25A3	3	0.0202715	0.0413116	0.709588
SCGF_B	BOK	6	-0.0128615	0.0321532	0.709592
IL_8	TNFRSF10A	3	0.0264041	0.0538111	0.709597
IL_9	TIMP2	8	0.00896873	0.0229626	0.709599
HGF	ZNF165	3	0.0381306	0.0777109	0.709601
FGF_BASIC	GALNT1	3	0.0352683	0.0718783	0.709604
SCF	CCDC77	11	-0.00927475	0.0241278	0.709607
IL_1RA	TMEM176A	27	-0.00402729	0.0106925	0.709615
M_CSF	MINK1	9	0.0313378	0.0807882	0.709615
MCP_1_MCAF	SIRPG	8	-0.00862607	0.0220871	0.709621
MIP_1B	KRBA1	3	-0.0631601	0.128737	0.709631
IL_18	GYG1	3	0.0423319	0.0862834	0.709631
GROA_CXCL1	IGLV7-46	3	-0.0347957	0.0709231	0.709632
FGF_BASIC	AC004231.2	4	0.0273132	0.0636479	0.709633
IL_18	INTS6-AS1	5	-0.0378219	0.0923542	0.709636
PDGF_BB	HK1	7	0.0330656	0.0838655	0.709637
IL_9	TBC1D2	4	0.0275488	0.064198	0.709638
IP_10	CTD-3099C6.9	3	-0.0873284	0.178004	0.70964
GROA_CXCL1	GGA2	3	0.0586577	0.119565	0.709642
MCP_3	PLD2	4	0.00842096	0.0196244	0.709647
MIP_1A	CPVL	9	0.00733943	0.0189235	0.709653
M_CSF	RAP1GAP2	6	-0.0279718	0.0699441	0.709654
SDF_1A	NLN	8	-0.0105417	0.0269955	0.709655
FGF_BASIC	FGFR1OP	5	-0.0321119	0.078417	0.709655
TNF_A	HLCS	6	0.0212927	0.0532447	0.709663
IL_2RA	PRDX2	3	-0.0604469	0.123224	0.709666
HGF	SLC35E3	12	-0.00902736	0.0235643	0.709667
RANTES	CBS	17	-0.00771853	0.020341	0.709667
RANTES	DNMT1	3	-0.0342916	0.0699064	0.709671
IFN_G	DCTN5	16	-0.00626061	0.0164767	0.709672
MIP_1A	BTNL9	3	0.0626676	0.127754	0.709672
GROA_CXCL1	CREB5	13	0.00908694	0.0237825	0.709677
IL_17	SH3BP4	3	-0.102972	0.209926	0.709682
TNF_B	TRAPPC9	5	-0.0635207	0.155134	0.709684
HGF	C4orf33	4	-0.0129947	0.0302874	0.709686
SCF	AC109333.10	4	-0.0407671	0.0950198	0.70969
EOTAXIN	STK32C	13	0.00520258	0.013617	0.709692
MIF	WDR4	4	0.00889317	0.0207287	0.709697
MIP_1B	MAN2B1	7	0.0121122	0.0307279	0.709701
MCP_1_MCAF	NRD1	4	-0.0162025	0.0377665	0.709703
IL_4	RP11-1094M14.8	3	-0.139476	0.28437	0.709703
FGF_BASIC	JAM3	4	-0.0424204	0.0988796	0.709707
MIP_1A	NPHP4	6	-0.0127623	0.0319191	0.70971
EOTAXIN	ETV7	7	-0.0152982	0.0388119	0.709711
VEGF	ANKH	3	0.0316236	0.0644779	0.709712
IL_2RA	AC013264.2	10	0.014294	0.0370533	0.709724
SCF	ZMIZ2	13	0.00671331	0.0175733	0.709725
MIP_1B	GTF2H2B	3	0.0341548	0.0696437	0.709729
PDGF_BB	MANBAL	7	-0.0162504	0.0412305	0.70973
IL_1RA	RP11-319G6.1	3	0.0242225	0.0493913	0.709731
IL_17	NOTCH2	3	-0.025961	0.0529369	0.709733
IL_18	AC012309.5	5	-0.0615779	0.150418	0.709737
IP_10	SLC36A1	11	-0.00576439	0.0150029	0.709738
SCF	DDX51	3	0.0837158	0.170708	0.709739
MIP_1B	ABHD4	3	-0.100476	0.204885	0.709741
IP_10	CDC42	9	-0.0158384	0.0408499	0.709741
TNF_A	NOL8	4	-0.0402399	0.0938109	0.709746
MCP_1_MCAF	C7orf50	5	0.0171932	0.042	0.709748
IL_6	PARP16	11	-0.0104289	0.0271448	0.709754
IL_10	PSEN2	3	-0.275431	0.561696	0.709763
IL_8	SNTB2	3	-0.0424772	0.086626	0.709765
IL_8	ARHGEF3	5	-0.0319513	0.0780569	0.709766
IL_7	UBR3	4	-0.0835959	0.194905	0.709772
MIF	TRAV35	4	-0.012619	0.0294219	0.709775
TRAIL	LINC00339	21	0.00844853	0.0223632	0.709776
IL_9	RAB4B	3	0.0493993	0.100747	0.709776
PDGF_BB	CHD7	4	0.0190058	0.0443154	0.70979
PDGF_BB	NAGK	9	0.00771981	0.0199145	0.709795
MIP_1B	MCEE	4	-0.0397479	0.0926816	0.709797
MIF	BRK1	9	0.00877523	0.022638	0.709805
IL_16	MARCO	25	-0.00358647	0.00951927	0.709806
MCP_1_MCAF	NIPSNAP1	5	-0.0148145	0.0361973	0.709808
IL_9	SLC44A5	6	-0.015757	0.0394239	0.709815
IL_18	ZNHIT6	3	-0.0254967	0.052007	0.709815
IL_17	HBZ	14	-0.00867044	0.0227532	0.709816
IL_2	AF131215.9	13	-0.0102648	0.026879	0.709819
MIP_1B	HLA-DOA	4	0.0281102	0.0655514	0.70982
GROA_CXCL1	RP11-378A13.1	12	0.0115927	0.0302781	0.709826
M_CSF	DHRS1	19	-0.00383142	0.0101257	0.709828
TRAIL	ARAP2	3	0.050325	0.102659	0.709835
IFN_G	ALDH3A2	3	0.113244	0.231013	0.709839
bNGF	TRIM10	4	0.0322596	0.0752333	0.709841
VEGF	IGHV1-46	3	0.0896129	0.182811	0.709847
SCF	SCGB1C1	3	0.0458144	0.093464	0.709852
IL_16	KCNT1	3	-0.0525247	0.107154	0.709854
SDF_1A	TMED9	6	-0.041508	0.10387	0.709858
IL_1B	AC016757.3	7	-0.013867	0.0352007	0.709865
IL_18	ZNF211	6	-0.0176235	0.0441024	0.709867
SDF_1A	GMPR	3	-0.229616	0.468461	0.70987
FGF_BASIC	MCM8	6	-0.0118081	0.0295507	0.709878
MCP_1_MCAF	ITPR2	5	0.00931822	0.0227741	0.709881
bNGF	DSC2	4	0.0363899	0.0848817	0.709892
CTACK	TDRKH	8	-0.0170258	0.043638	0.709893
CTACK	GAPDH	3	0.0551597	0.112548	0.709894
IFN_G	EP400NL	3	0.0174634	0.0356324	0.709895
MCP_3	RP11-598F7.4	3	0.0758791	0.154824	0.709895
bNGF	ACAD9	4	-0.0445372	0.103888	0.709898
IL_8	VWCE	4	0.0197141	0.0459855	0.709898
bNGF	RP11-254F7.2	8	0.00856435	0.0219516	0.709902
SCF	RP11-276A18.2	3	-0.0413591	0.0843932	0.709907
SCGF_B	GSTO1	6	0.0104217	0.0260841	0.709908
IL_5	MYBPH	6	-0.0230408	0.0576685	0.709911
MIP_1A	RP11-420K14.3	7	-0.00951981	0.0241698	0.709912
PDGF_BB	RP3-369A17.5	3	-0.0375924	0.0767095	0.709914
IL_4	TMX1	6	-0.0176947	0.0442894	0.70992
IL_4	IL18R1	7	-0.0190367	0.0483338	0.709921
EOTAXIN	CD44	3	0.0429043	0.087551	0.709921
IL_2RA	KL	7	-0.0246622	0.0626175	0.709924
EOTAXIN	LMAN2L	3	0.0318926	0.0650822	0.709928
SCF	AC147651.3	4	-0.023988	0.0559614	0.709929
SCGF_B	COA6	7	-0.0228349	0.0579802	0.709934
TNF_B	C8orf40	6	0.0220778	0.0552637	0.709939
IL_7	EFTUD1P1	3	-0.0606258	0.123726	0.709945
TNF_A	POLR2D	5	0.0452837	0.110701	0.709945
TNF_B	PER3	4	0.0312144	0.0728244	0.709946
IL_16	EFHA2	4	-0.0681612	0.159024	0.709947
IL_7	THNSL2	15	0.0066706	0.0175458	0.709949
MIP_1B	NDRG2	3	-0.0204946	0.0418266	0.709951
IL_8	ALPK2	6	-0.00932823	0.0233511	0.709953
PDGF_BB	NOA1	5	-0.0387966	0.0948459	0.709953
EOTAXIN	POPDC2	8	-0.0120093	0.0307877	0.709957
IL_1RA	ATP10D	4	0.0693305	0.16176	0.709961
IL_16	ZNF101	3	-0.0592411	0.120912	0.709971
MIG	NSL1	3	-0.0266127	0.0543175	0.709973
IL_9	MED21	4	-0.0543125	0.126728	0.709976
HGF	TBC1D2B	5	-0.024537	0.059991	0.709978
EOTAXIN	TPM2	20	-0.00575561	0.0152338	0.709984
SDF_1A	ITGAL	3	-0.0366725	0.0748532	0.709984
SDF_1A	DDX52	4	-0.0248478	0.0579797	0.709986
MIF	KLRC3	12	0.00715901	0.0187093	0.70999
MCP_1_MCAF	NOA1	5	-0.0234391	0.0573111	0.709999
IL_1B	AC006026.13	5	0.0142238	0.0347787	0.709999
IL_2	KMO	4	0.0277844	0.064836	0.710002
IL_10	DUSP28	3	0.0388247	0.0792537	0.710009
FGF_BASIC	AMPD3	5	-0.0317871	0.0777263	0.710011
MCP_1_MCAF	ACO1	4	0.0316277	0.0738074	0.710013
EOTAXIN	TTC25	4	-0.0317097	0.0739995	0.710016
PDGF_BB	KIAA0226L	7	-0.0115308	0.0292869	0.710018
IL_8	LINC00565	11	-0.00968699	0.0252385	0.710023
M_CSF	SEC31B	12	0.00685771	0.0179243	0.710028
IL_1RA	SNX7	3	-0.0226928	0.0463277	0.710032
FGF_BASIC	LSM7	7	-0.00925303	0.023503	0.710034
IL_2RA	PMM1	6	0.0244136	0.061133	0.710037
IL_16	AC005082.12	6	0.0129365	0.0323937	0.710039
IP_10	FAM129B	5	0.0264218	0.0646148	0.710043
MIG	LY96	9	-0.0111449	0.0287762	0.710043
IL_1B	SHKBP1	15	0.00760956	0.0200229	0.71005
IL_7	CACNG6	3	0.315886	0.644932	0.71005
bNGF	ECHDC3	11	0.00778939	0.0202971	0.710059
IL_13	PAQR6	16	-0.00520636	0.0137216	0.710064
IP_10	ZNF518B	5	0.0247115	0.060437	0.710065
IFN_G	PAXBP1	4	-0.0160218	0.0373965	0.710066
IL_8	ABHD2	4	-0.0300965	0.070249	0.710069
IL_7	PITRM1	9	-0.0140775	0.0363517	0.71007
IL_5	UBE2I	3	0.03385	0.0691158	0.71007
IFN_G	NUB1	3	-0.0350092	0.071483	0.710071
TNF_B	CFL2	3	-0.0244496	0.0499222	0.710072
IFN_G	GNAS	6	0.0239819	0.0600609	0.710078
IL_1RA	CTA-963H5.5	4	0.0145299	0.033916	0.71008
IL_1RA	DDX31	5	-0.0139619	0.0341486	0.71008
EOTAXIN	TRIQK	3	0.0856118	0.174812	0.710082
IP_10	GMIP	4	0.0326919	0.0763125	0.710088
TNF_B	EPHA1-AS1	6	0.00955833	0.0239395	0.710094
G_CSF	CES1	9	0.0104572	0.027007	0.710108
IFN_G	LDOC1L	13	-0.00715625	0.018759	0.71011
IL_1RA	AC005077.14	8	0.0116806	0.0299617	0.71011
IP_10	PALM	3	-0.017809	0.0363688	0.710111
EOTAXIN	ZNF343	4	0.05988	0.13979	0.710111
IL_2	PRELID1	8	-0.0174961	0.0448798	0.710115
SCF	SNORD14A	12	0.00495627	0.0129587	0.710119
HGF	SLC25A13	6	0.0121146	0.0303448	0.71012
IL_6	FAM160A2	12	0.00442177	0.0115613	0.710121
EOTAXIN	HOTAIRM1	16	0.0102117	0.0269191	0.710122
TRAIL	ZNF33B	9	-0.0153735	0.0397061	0.710123
IL_9	GABPB1-AS1	17	0.00586791	0.0154897	0.710125
EOTAXIN	UBE2Q1	4	-0.0162076	0.0378391	0.71013
SDF_1A	AKR1C1	5	-0.0276547	0.0676531	0.710137
IL_16	C11orf75	13	-0.00712545	0.0186802	0.710139
MIG	ZNF333	8	-0.0124328	0.031895	0.710142
IL_10	CRIP3	4	-0.109172	0.254896	0.710147
M_CSF	NAA16	3	0.0684629	0.139833	0.710149
IL_8	SLC47A1	5	0.0147371	0.036054	0.71015
bNGF	U6	18	0.00777722	0.0205564	0.710154
FGF_BASIC	UTP11L	4	0.0209426	0.0488985	0.710155
IL_10	RP13-942N8.1	6	-0.00768951	0.0192635	0.710158
MCP_1_MCAF	TBC1D14	6	-0.0145961	0.0365658	0.71016
IL_9	CCDC53	4	0.018345	0.0428342	0.710161
PDGF_BB	RP1-122P22.2	3	-0.0192129	0.039245	0.71017
IFN_G	C7orf53	9	0.0113241	0.0292525	0.710171
PDGF_BB	RP11-76E17.4	4	-0.0156628	0.0365735	0.710176
IL_2RA	MAN1B1	5	0.0156904	0.0383914	0.710187
bNGF	AC005488.1	12	0.0093713	0.0245088	0.710191
IL_7	MAML3	3	-0.0337502	0.0689451	0.710191
IL_6	LRRK1	5	0.0149851	0.0366665	0.710192
MIF	PTGFR	3	-0.0851048	0.173854	0.710193
bNGF	USP6NL	5	0.0477939	0.116947	0.710197
IL_17	RP11-438B23.2	4	0.0760867	0.177683	0.710199
bNGF	DYNLT1	6	0.0249053	0.0624025	0.710204
FGF_BASIC	HBG1	4	0.0246932	0.0576664	0.710205
G_CSF	SNAPC4	4	-0.0109956	0.0256786	0.710209
IL_4	RPTOR	7	-0.0166811	0.0423978	0.710211
TNF_B	DIP2C	5	0.0333517	0.0816127	0.710211
HGF	SLC40A1	15	-0.00921145	0.0242523	0.710214
IL_2	PDK1	6	0.0257536	0.0645301	0.710214
IFN_G	AP001189.4	6	0.00765788	0.0191882	0.710214
IL_18	PICK1	15	-0.0153602	0.0404413	0.710215
IL_10	RP11-1094M14.4	3	0.0535063	0.109315	0.710218
IL_1B	FAM183B	5	-0.0703681	0.172199	0.71022
MCP_1_MCAF	TATDN3	8	0.0170912	0.0438582	0.710222
SDF_1A	NUAK2	5	0.0152667	0.0373599	0.710224
IL_2RA	ST20	12	0.00631902	0.0165283	0.710227
VEGF	SOX4	6	0.0365722	0.0916435	0.710229
SCGF_B	CYFIP1	3	-0.135036	0.275896	0.710231
IL_18	RP11-64K12.2	3	-0.0311913	0.0637281	0.710232
MIG	RP1-153P14.8	12	-0.0100494	0.0262862	0.710234
IL_2	RP11-1094M14.8	3	0.147274	0.300907	0.710236
FGF_BASIC	SFTPD	6	0.02153	0.053952	0.710238
SCF	COL11A2	3	0.0315964	0.0645589	0.710244
IL_7	AGPAT3	3	0.0565137	0.115472	0.710246
MIP_1B	ZNF544	7	0.0126303	0.0321067	0.710249
SCF	SSH3	7	-0.0121034	0.030768	0.710254
M_CSF	COA1	4	-0.010351	0.0241776	0.710256
MIP_1A	RP11-325P15.3	12	-0.00979223	0.0256158	0.710258
SDF_1A	ZMYND15	5	0.0152348	0.0372867	0.710258
MIF	ENPP4	10	-0.0117917	0.0306263	0.710259
IL_6	AFG3L1P	3	0.0362239	0.0740192	0.710262
VEGF	SIGLEC10	5	0.0238446	0.0583597	0.710264
IP_10	AC093159.1	3	-0.0460187	0.0940347	0.710265
TNF_A	TMEM79	10	-0.0101828	0.0264483	0.710266
PDGF_BB	GS1-124K5.4	6	0.0171096	0.0428801	0.71027
SDF_1A	CTC-228N24.3	10	-0.010705	0.0278058	0.710276
IL_16	TMX4	6	-0.0151916	0.0380741	0.710277
VEGF	UBE3B	9	-0.00532738	0.0137673	0.710282
IL_2	SLC25A4	3	0.0451378	0.0922414	0.710283
MIF	2002-09-01	13	-0.00696356	0.0182655	0.710285
IL_5	SLC8A3	3	0.0210012	0.0429183	0.71029
IL_7	PLSCR3	3	0.0465941	0.0952222	0.710295
M_CSF	RP11-156P1.1	3	-0.0792853	0.162032	0.710296
bNGF	RBM47	6	0.0241655	0.0605695	0.710297
IL_10	UPF3A	6	-0.0310119	0.0777346	0.710314
IL_1B	TRIB2	7	-0.0115528	0.029376	0.710325
MIP_1A	SLC26A8	5	-0.0372112	0.0910957	0.710325
G_CSF	RAB3IL1	5	-0.00944032	0.0231106	0.710326
IL_6	PRR11	3	0.0279117	0.05705	0.710331
TNF_A	TREM1	8	0.00851263	0.0218539	0.710338
MIF	MTAP	3	0.041962	0.0857716	0.710342
RANTES	RRN3P2	3	0.0238795	0.0488105	0.710342
TNF_B	AOAH	11	-0.00899036	0.0234508	0.710343
IL_1B	CCDC57	4	-0.0168215	0.0393053	0.710353
MIP_1A	ZDHHC17	7	0.0112774	0.0286786	0.710353
GROA_CXCL1	MGC10955	3	0.0171842	0.0351269	0.710355
MIP_1B	RP5-874C20.3	5	-0.109676	0.268523	0.710355
SDF_1A	FAM83H	4	0.0799278	0.186763	0.710356
MCP_3	ZNF721	4	-0.0208549	0.0487308	0.710357
SCGF_B	AGPS	3	-0.0379587	0.0775937	0.710358
TRAIL	CAMSAP2	5	0.0345904	0.084691	0.710362
IL_2	TEX261	3	0.03148	0.0643516	0.710363
bNGF	SLC9A8	4	-0.0972775	0.22731	0.710363
TNF_B	MEAF6	6	0.00442827	0.0111021	0.710368
MIP_1B	ADA	7	-0.0152933	0.0388934	0.710371
SCGF_B	LDHC	8	-0.0107205	0.0275255	0.710372
MIP_1B	ESRG	12	0.00991141	0.0259384	0.710372
FGF_BASIC	INTS6	5	0.0197776	0.0484259	0.710375
IL_17	KCTD15	3	0.0143102	0.0292553	0.710383
PDGF_BB	ADAM23	3	-0.385682	0.788476	0.710383
MIG	HSPA1B	7	-0.0193014	0.0490891	0.710384
MIP_1B	C9orf3	3	0.034524	0.0705806	0.710386
IP_10	SLC16A6	4	-0.0559308	0.130706	0.710386
IL_2	RFX2	3	0.0419814	0.0858268	0.710387
VEGF	PER3	5	-0.0116648	0.028563	0.710388
IL_2RA	DGUOK	3	0.0570114	0.116557	0.710393
MCP_3	SLC24A3	5	-0.0149077	0.0365045	0.710394
G_CSF	OSBP2	3	0.116624	0.238434	0.710395
IL_2	PITRM1	9	-0.0155806	0.0402812	0.710396
IL_17	KCNMB4	7	-0.0112238	0.0285467	0.710397
IL_8	ALDH9A1	8	0.010652	0.0273528	0.710405
SCGF_B	RP11-434C1.1	8	-0.0142936	0.0367039	0.710406
MCP_1_MCAF	AP001816.1	24	0.00480098	0.0127636	0.710411
G_CSF	PSMB9	7	0.0113977	0.0289912	0.710417
IL_9	RP1-167A14.2	6	-0.0143734	0.0360425	0.710419
MCP_3	AP001469.9	3	0.0466457	0.095375	0.71042
TRAIL	QKI	7	-0.0128817	0.0327666	0.710422
IL_2	OTX1	6	0.00710522	0.0178172	0.710424
SCGF_B	ATP13A3	4	0.159711	0.373286	0.710425
SDF_1A	C7orf29	5	0.0175993	0.0431014	0.710433
SDF_1A	CROCCP2	17	0.00782953	0.0206911	0.710434
TRAIL	AC083949.1	4	0.038452	0.0898756	0.710435
IL_9	R3HCC1L	6	-0.0141139	0.0353937	0.710435
IL_16	ST3GAL4	3	0.0575078	0.117594	0.710441
IL_9	FKBP1A	10	0.0157497	0.0409338	0.710441
RANTES	IKBKE	7	0.013371	0.0340137	0.710442
IL_8	BTNL9	3	-0.0638238	0.130512	0.710446
MIP_1B	RBM47	7	-0.053478	0.136042	0.710448
MIF	RP11-876N24.1	3	-0.0272687	0.0557627	0.710453
IL_1B	THEM4	13	-0.0133848	0.0351312	0.710462
FGF_BASIC	VASH1	18	0.00414135	0.0109587	0.710467
bNGF	MFAP3L	4	-0.146849	0.343281	0.710469
IL_10	BTN2A1	16	-0.00916676	0.024196	0.710479
TRAIL	DFNB31	3	0.0211683	0.0432925	0.71048
IL_7	LAMTOR4	5	0.0285128	0.0698418	0.710481
TRAIL	ITGA1	6	-0.0170377	0.0427339	0.710486
IL_1B	SCARB2	4	0.0237808	0.0555957	0.710491
CTACK	MASTL	19	0.00930174	0.0246421	0.710492
IFN_G	MCTP2	6	0.0177944	0.044633	0.710493
RANTES	CLASP1	3	0.0283392	0.0579613	0.710494
EOTAXIN	PROK2	11	-0.0095912	0.0250321	0.710497
IFN_G	C11orf75	11	-0.00781415	0.0203942	0.710498
MIP_1B	TMEM180	15	0.0133064	0.0350704	0.710501
VEGF	EPB41L3	6	-0.0188564	0.0472983	0.710501
IL_9	PIP5K1B	4	0.0367913	0.0860157	0.710502
IFN_G	ELF2	3	-0.0601419	0.12301	0.710502
MIP_1B	AK4	3	0.117141	0.239596	0.710505
FGF_BASIC	TCP1	7	-0.0222918	0.0567206	0.710509
PDGF_BB	CTC-510F12.4	12	-0.0103693	0.0271503	0.710509
IL_10	TACC3	7	0.0148748	0.0378487	0.710511
PDGF_BB	SH3GLB1	3	-0.0655403	0.134058	0.710513
VEGF	CD52	5	-0.0198403	0.0486045	0.710515
IL_1RA	RP3-467K16.4	3	0.0405296	0.0829016	0.710517
M_CSF	CTD-2337J16.1	3	-0.0793584	0.162326	0.710521
IFN_G	SMARCC2	4	0.102142	0.238819	0.710521
M_CSF	KLHL35	5	-0.0102388	0.0250843	0.710528
TRAIL	ALS2CL	3	0.0301276	0.0616275	0.710529
MIG	TTPAL	3	-0.0286167	0.0585374	0.710531
TRAIL	FARP2	7	-0.0120386	0.0306342	0.710531
RANTES	AC125232.1	7	0.0186493	0.0474575	0.710538
PDGF_BB	NPM3	7	0.0230287	0.0586028	0.710542
IFN_G	RBM17	3	-0.0255644	0.0522964	0.710543
GROA_CXCL1	RP11-25K19.1	5	0.0133149	0.0326223	0.710545
MIP_1B	CLTCL1	5	-0.0132588	0.0324853	0.710547
MIG	DNAJC18	3	0.0992298	0.202995	0.710547
IL_17	ENDOV	3	0.0647549	0.132471	0.71055
VEGF	LGALS9	15	-0.00672892	0.0177383	0.710556
SCF	CPVL	9	-0.00749402	0.0193867	0.710567
SCGF_B	KCNJ2	3	0.0413356	0.0845682	0.71057
MIG	COQ2	4	-0.0176318	0.0412332	0.710574
IL_4	ERMAP	13	-0.00521376	0.0136904	0.71058
TNF_B	ZBED3	6	0.0216373	0.0542899	0.710583
IFN_G	ARHGEF18	5	-0.0604752	0.14819	0.710585
VEGF	FAM167A	27	-0.00724375	0.0193003	0.71059
HGF	LEPRE1	3	0.0341299	0.0698317	0.71059
IL_18	DTNB	4	0.0585355	0.1369	0.710594
IL_9	SNTG2	3	-0.510098	1.04371	0.710596
IP_10	RET	3	0.0695639	0.142335	0.710597
IL_7	SLC37A1	5	0.0307529	0.0753612	0.710597
IL_6	NFKB1	3	0.0308722	0.0631685	0.7106
MIG	FAM110B	4	-0.561252	1.31266	0.710601
FGF_BASIC	HOMER2	5	-0.0305244	0.0748033	0.710604
RANTES	CD1B	3	0.0689098	0.141002	0.710606
HGF	GALNT1	4	-0.0360972	0.0844262	0.710607
MIP_1A	AIFM2	6	0.0184862	0.0463882	0.710611
PDGF_BB	ISOC1	11	-0.0147233	0.0384431	0.710617
IL_17	RHOC	3	0.0160355	0.0328142	0.710627
MIP_1A	FNBP1	8	0.00925557	0.023787	0.710635
IL_18	LUZP1	4	0.0335897	0.07857	0.710636
IL_17	TMEM106C	7	-0.0184535	0.0469768	0.710639
IL_1RA	ACSL3	3	0.0151192	0.0309408	0.710639
bNGF	AC093642.3	5	0.0213776	0.0523952	0.710641
TNF_B	RBM26-AS1	4	0.0123767	0.0289514	0.710643
MIP_1A	WASH2P	10	-0.0271884	0.0707153	0.710643
TRAIL	RP11-37E23.5	4	-0.0185649	0.0434268	0.710644
MCP_1_MCAF	CAMKK2	20	-0.00680465	0.0180536	0.710645
G_CSF	SNAP29	14	0.00598034	0.0157412	0.710646
EOTAXIN	C3orf18	3	0.207551	0.424778	0.710659
IL_17	HLA-F	15	0.018792	0.0495575	0.710664
IL_6	PRX	5	-0.00661873	0.016224	0.710673
IL_17	PTCH1	4	-0.0128578	0.0300803	0.710675
IL_10	FCRL3	14	-0.0086371	0.0227366	0.710675
TNF_B	RAD54B	3	0.0249174	0.0510013	0.710684
FGF_BASIC	EFCAB4A	13	0.0175787	0.0461762	0.710684
MCP_1_MCAF	RP11-420K14.2	13	0.00751361	0.019737	0.710685
PDGF_BB	RP11-433A23.1	11	0.0113424	0.0296232	0.710688
SCF	C19orf53	4	-0.00987039	0.0230929	0.710692
IL_1RA	SNX16	19	-0.00734985	0.0194852	0.710692
IL_2	SFSWAP	3	-0.268082	0.548738	0.710694
MCP_1_MCAF	EPN1	3	-0.0122262	0.025026	0.710696
RANTES	TMCO4	3	-0.146694	0.30027	0.710697
IL_6	PARP2	3	-0.047851	0.0979484	0.7107
IFN_G	HIST1H2BG	4	-0.0138443	0.0323913	0.7107
MIG	CHIT1	4	0.129851	0.303814	0.710703
MIG	C11orf73	3	0.0644591	0.131947	0.710705
IL_8	ZC2HC1A	25	0.00634185	0.0168876	0.710705
IL_2	TSTD3	5	0.0218701	0.0536156	0.710708
VEGF	CCDC176	4	-0.108552	0.253985	0.710708
SDF_1A	RP11-202P11.1	3	0.0700942	0.143487	0.710713
IL_8	EIF2S2	6	0.0137028	0.0343985	0.710716
MIG	DDX23	3	-0.0544267	0.111417	0.71072
MCP_1_MCAF	NSMF	5	-0.0150536	0.0369067	0.710724
M_CSF	CD47	15	-0.0075001	0.0197838	0.71073
PDGF_BB	H3F3A	4	0.0159686	0.0373661	0.710732
SCF	NLRP2	13	0.00468138	0.0122996	0.710739
MCP_1_MCAF	SLC18A1	5	0.0176909	0.0433753	0.710741
MCP_3	CCL3L3	4	-0.0877773	0.205405	0.710744
TRAIL	FTSJD1	16	-0.0110049	0.0290759	0.710744
VEGF	PAFAH1B2	4	-0.0210115	0.0491685	0.710745
TNF_B	KLHDC4	9	-0.00531372	0.0137556	0.710752
G_CSF	CNTROB	3	-0.0197014	0.0403362	0.710753
MCP_1_MCAF	EFHB	13	0.012159	0.0319481	0.710758
EOTAXIN	INPP5B	13	-0.0120005	0.0315316	0.710758
SDF_1A	DFNA5	19	0.0057283	0.0151901	0.710759
IP_10	LINGO2	7	0.0196529	0.0500522	0.71076
IL_13	MAPK8IP1	7	0.00589065	0.0150025	0.710762
G_CSF	SFMBT2	4	0.0152874	0.035776	0.710762
MIF	ALG1L13P	3	-0.0460972	0.0943847	0.710769
MIP_1A	RP5-894A10.5	10	0.00896012	0.0233158	0.710775
RANTES	HCG9	3	0.223766	0.458176	0.710776
MIF	CTC-457L16.2	4	-0.0195925	0.0458548	0.710784
IP_10	RP11-5N23.3	4	-0.0339698	0.0795039	0.710785
IL_6	RNY3P8	4	-0.044176	0.103391	0.710786
CTACK	RP5-827C21.4	6	-0.0103216	0.0259175	0.710789
IL_18	RP11-164H13.1	3	0.240895	0.493282	0.710793
TNF_A	NPL	3	-0.0382625	0.0783522	0.710799
TNF_B	TMEM18	3	0.099307	0.203359	0.710803
TNF_A	HEATR5B	3	-0.125147	0.256279	0.710807
IL_2RA	NID1	3	-0.0619621	0.126889	0.71081
IFN_G	RP11-44F14.2	6	-0.0173873	0.0436636	0.710814
IL_2RA	HCG9	3	-0.30718	0.629074	0.710817
IL_6	GLT1D1	3	-0.04063	0.0832074	0.71082
IL_1B	SLC35A4	4	-0.0169138	0.0395913	0.710822
VEGF	RNF150	11	0.00365205	0.00954288	0.710824
SCF	GMDS	6	0.00887483	0.0222879	0.710827
PDGF_BB	CDC42EP1	10	-0.00734213	0.0191096	0.710832
MIP_1A	UNC45B	3	-0.0197635	0.0404762	0.710832
MIP_1A	SLC7A7	4	0.0408726	0.0956774	0.710835
G_CSF	TMC4	7	0.0121507	0.0309548	0.710841
IL_7	WBSCR22	4	0.0120618	0.0282357	0.710841
MIF	CCR6	3	-0.0314499	0.0644131	0.710844
bNGF	TRMT12	18	0.00517392	0.0137099	0.710845
TNF_B	RALBP1	5	0.00617428	0.0151445	0.71085
IL_10	ANKRD50	3	-0.0248752	0.050951	0.710861
MIP_1B	TMCO3	9	0.00881964	0.0228408	0.710865
IL_1RA	EFCAB2	6	-0.012715	0.0319363	0.710865
IL_1RA	CYB5R1	7	0.0130928	0.033358	0.710868
IL_17	CD300LD	4	0.0165333	0.0387081	0.710874
IL_1B	PGLS	3	0.0608937	0.124736	0.71088
IL_9	FUT8	3	-0.0340709	0.0697917	0.710881
bNGF	CD84	4	0.023242	0.0544168	0.710884
IL_1RA	NEDD4L	3	0.0624615	0.127951	0.710887
MIP_1B	TNFRSF9	4	0.0565322	0.132361	0.710887
MIP_1A	SCGB3A2	8	0.0161383	0.0415156	0.710897
IL_6	TBC1D14	6	-0.01699	0.0426808	0.71091
GROA_CXCL1	RP11-358M11.2	4	-0.0395371	0.0925777	0.71091
MIG	RP11-85K15.2	4	0.0130532	0.0305647	0.710911
MIG	EPAS1	3	-0.0243633	0.0499137	0.710918
IL_9	ADAM10	4	-0.0155648	0.0364476	0.710925
PDGF_BB	RP11-466P24.6	3	-0.0419682	0.0859839	0.710926
VEGF	SARM1	3	0.0357898	0.0733269	0.71093
IL_10	STK39	5	0.0171737	0.0421368	0.71093
IL_1RA	IGHV3-53	3	-0.0385371	0.0789558	0.71093
G_CSF	ALMS1	5	0.0274239	0.0672872	0.710933
IL_18	IFI27L1	7	-0.0180555	0.0460136	0.710936
RANTES	SMG7	15	-0.00782259	0.0206501	0.710939
TRAIL	MSH6	6	-0.00958472	0.0240805	0.710939
IL_1RA	MAD2L2	4	-0.032138	0.0752624	0.710945
SDF_1A	RPP40	7	0.00720992	0.018375	0.710948
IL_8	SGCB	3	-0.0662803	0.135808	0.710951
IFN_G	GUSBP1	3	-0.0390352	0.0799831	0.710951
HGF	PLA2G16	21	-0.00506745	0.0134709	0.710953
RANTES	LMBRD2	3	-0.027461	0.0562681	0.710954
IL_17	RCC2	4	0.041071	0.0961852	0.710954
IL_17	ASNS	11	-0.00667584	0.0174524	0.710955
RANTES	RALB	12	-0.00988294	0.0259189	0.710955
FGF_BASIC	CXCR2P1	5	0.0147132	0.0361034	0.710957
IL_6	ARMC7	3	0.0237554	0.0486759	0.710957
M_CSF	APBA3	3	-0.0322349	0.0660508	0.710957
IL_1B	VASH1	18	0.00416768	0.011048	0.710958
IL_16	KRT8P46	3	-0.0251191	0.0514705	0.710958
IL_2RA	AATK	9	-0.0128487	0.0332869	0.710961
IL_4	ELP6	3	0.0838846	0.171886	0.710961
EOTAXIN	CPNE8	5	0.0360791	0.0885335	0.710963
IL_9	ME3	13	0.00857603	0.0225509	0.710966
MCP_1_MCAF	RP11-876N24.1	3	-0.0210213	0.0430753	0.710968
IL_1RA	RP11-678G14.2	7	-0.0141915	0.0361711	0.710971
IL_10	ZNF320	5	-0.0177565	0.0435738	0.710973
IL_2	NOP16	3	0.0306655	0.0628397	0.710976
SDF_1A	CTD-2292M16.8	3	0.0225166	0.046141	0.710976
IL_8	PIGZ	9	0.0125434	0.0324983	0.710982
bNGF	AC087380.14	3	-0.0762226	0.156201	0.710985
TNF_A	NOP16	3	0.0225011	0.0461111	0.710986
SDF_1A	GFM1	3	0.0370741	0.075977	0.710991
SCF	ALS2CL	3	0.029257	0.0599578	0.710994
VEGF	NTMT1	3	-0.0910664	0.186632	0.711001
TNF_B	RP11-76E17.4	3	0.0136175	0.0279078	0.711002
IL_8	TRBV19	4	0.0382051	0.0894914	0.711007
TRAIL	WDR45B	4	0.0761394	0.178349	0.711008
IL_6	ECI2	3	0.0253176	0.0518879	0.71101
IL_13	TRIM8	5	-0.0207359	0.0508928	0.711013
bNGF	NECAB2	13	0.00628237	0.0165226	0.711015
CTACK	KPNA3	5	-0.0336161	0.0825073	0.711021
IL_17	ZNF697	3	0.0268389	0.0550083	0.711022
IL_1RA	GCC2	19	-0.0131412	0.0348831	0.711042
VEGF	TMED3	3	0.0276291	0.0566337	0.711048
RANTES	PDCD6IP	10	0.0179135	0.0466607	0.711048
IL_10	INO80C	7	-0.0156421	0.0398796	0.711048
FGF_BASIC	AC020956.3	4	-0.0405617	0.0950274	0.711052
IFN_G	EDEM2	5	-0.0175019	0.0429631	0.71106
IL_16	ANGPT1	8	0.00951222	0.0244847	0.71106
EOTAXIN	PPT2	3	0.591556	1.21266	0.711069
MIF	SNHG9	6	0.010821	0.0272	0.711072
bNGF	ERGIC2	3	0.0394287	0.0808309	0.711081
IL_8	CA15P1	4	0.0161673	0.037881	0.711083
PDGF_BB	ANKRD12	3	-0.0362664	0.0743492	0.711085
MIF	SIPA1	3	-0.0419624	0.0860267	0.711085
MCP_3	HLA-DQB1-AS1	8	0.0169328	0.0435903	0.711091
MIG	PIGV	3	-0.0122708	0.025157	0.711093
IL_9	ARHGAP33	12	-0.00870718	0.0228469	0.711093
MCP_1_MCAF	TM9SF2	3	-0.0346165	0.0709716	0.711101
SCGF_B	AGAP1	4	0.0177774	0.0416564	0.711101
G_CSF	IDUA	4	0.0199379	0.0467198	0.711106
PDGF_BB	FUOM	6	0.0145638	0.0366128	0.711109
IL_16	HCAR3	12	0.0137308	0.0360311	0.711113
MIF	PDLIM7	3	-0.129412	0.265336	0.711113
IL_7	MDM2	5	-0.0195755	0.0480633	0.711117
IL_6	CCSER2	16	-0.00615997	0.0162973	0.711118
IP_10	DNPH1	8	0.00673794	0.0173473	0.711118
IL_2	PTGES	6	0.0121539	0.0305555	0.711119
TNF_A	PDCD6IP	10	0.0162709	0.0423935	0.711122
MCP_3	B3GNT2	6	-0.0133273	0.0335062	0.711124
RANTES	RP11-728F11.4	4	0.0232748	0.0545442	0.71113
MIG	SMN2	5	-0.015594	0.0382895	0.711131
FGF_BASIC	KIF26B	3	-0.137454	0.281853	0.711138
MIP_1A	MLH3	14	-0.0130839	0.0345011	0.711142
IL_1RA	KDSR	6	-0.0366838	0.0922331	0.711142
IFN_G	ATP6V1E1	3	-0.0182214	0.0373646	0.711145
HGF	UROD	12	0.00914957	0.0240124	0.711148
IL_1RA	TBRG4	4	0.0316592	0.0741983	0.71115
M_CSF	RASA4CP	6	0.0108734	0.0273398	0.711153
IL_6	TDRKH	8	-0.0181221	0.0466633	0.711156
SCF	SUSD2	3	0.0696058	0.14274	0.711158
MIP_1B	IREB2	9	0.0121515	0.0315037	0.71116
IL_6	SCARB1	8	-0.0153716	0.0395822	0.711166
IP_10	ARAP2	3	-0.0529455	0.108579	0.711168
G_CSF	STAB1	6	0.0175857	0.0442203	0.711173
IL_16	ZNF160	4	0.0219956	0.0515548	0.711173
IL_18	VPS41	7	0.0397567	0.101407	0.711173
IL_1RA	FGF11	3	-0.134236	0.275295	0.711175
IL_7	RP11-115C21.2	3	0.0521079	0.106865	0.711176
IL_7	LILRP1	4	-0.0125109	0.0293247	0.711182
IL_2	NME1	8	0.0113791	0.0293034	0.711183
IFN_G	LMBRD2	3	0.0260348	0.0533951	0.711185
CTACK	CKAP2	15	-0.0112497	0.0297238	0.711186
TNF_B	INSIG2	3	-0.042383	0.0869248	0.711188
MCP_3	ANKRD20A11P	6	0.0315246	0.0792784	0.7112
IL_17	PTK2B	12	-0.0129898	0.0340975	0.711202
IL_9	AC125232.1	6	0.0182326	0.045852	0.711203
MIP_1B	CHMP2B	7	0.0202004	0.0515316	0.711209
VEGF	MED10	3	0.0525518	0.107792	0.711215
IL_17	STAU2	3	-0.196271	0.402606	0.71123
GROA_CXCL1	PARK7	5	-0.021503	0.0528181	0.71123
SCF	TMOD2	14	0.00747851	0.0197272	0.711239
GROA_CXCL1	TRMT12	18	-0.00689117	0.0182865	0.711241
IP_10	GHITM	6	-0.0228729	0.0575301	0.711242
VEGF	AZIN1	3	0.0180039	0.0369328	0.711243
MIP_1B	SMIM1	8	-0.0104168	0.0268313	0.711244
RANTES	AS3MT	11	-0.0166492	0.0435721	0.711248
MIP_1B	B3GNT5	5	0.0231652	0.0569057	0.711252
MIG	PLCL2	8	-0.00931217	0.0239868	0.711254
IL_18	FAM182B	3	0.0594124	0.121885	0.711257
IL_8	PPM1L	7	-0.0061498	0.0156911	0.711259
VEGF	CHAF1A	3	0.121483	0.249226	0.71126
IL_1RA	SLC7A10	3	-0.42423	0.870332	0.711264
IL_7	FHL2	4	-0.0125281	0.0293744	0.711265
GROA_CXCL1	ZBTB47	6	-0.0153675	0.0386558	0.711266
IP_10	RP11-485G7.6	3	0.0475069	0.0974637	0.711266
IL_8	NMRAL1	14	-0.0101966	0.0268998	0.711266
PDGF_BB	PLA2G16	21	0.00720763	0.0191823	0.711269
TRAIL	AC079325.6	10	0.00599723	0.0156343	0.711271
SDF_1A	ORAI1	4	-0.0216064	0.0506614	0.711272
IL_1RA	RNF141	6	0.0178314	0.0448553	0.711276
IL_18	RPS26	4	0.0489221	0.114712	0.711278
EOTAXIN	FKBP1A	10	0.0144067	0.0375583	0.711282
MIG	PAQR6	15	-0.00518574	0.0137065	0.711283
GROA_CXCL1	C16orf80	3	0.0197742	0.0405721	0.71129
IFN_G	HCLS1	20	-0.00416428	0.0110744	0.711291
PDGF_BB	TRAV1-1	6	-0.0209967	0.0528211	0.711294
GROA_CXCL1	SLC35A1	4	0.041515	0.0973501	0.711294
IL_18	C7orf13	9	-0.0156356	0.040557	0.711299
IL_1RA	TPTEP1	6	0.0314601	0.0791461	0.711303
RANTES	CRNKL1	4	0.0522669	0.122568	0.711306
VEGF	ALS2	9	0.00601235	0.0155958	0.711306
RANTES	ASNSD1	17	0.00587015	0.0155626	0.711311
IL_9	RP11-493L12.5	3	-0.0501292	0.102862	0.711312
IL_1RA	RP11-572M11.4	3	0.0555973	0.114083	0.711313
IL_8	SNHG1	3	0.0362721	0.0744311	0.711321
IL_2RA	RP5-827C21.4	6	-0.00865357	0.0217725	0.71133
TNF_B	C10orf68	3	-0.0641456	0.131634	0.711332
MIG	NINJ1	11	-0.00822951	0.0215438	0.711332
SCGF_B	SLC16A6	4	-0.0352141	0.0825879	0.711336
IL_2RA	RAB2A	4	0.0798862	0.18736	0.71134
IL_9	ABCC3	14	-0.00955546	0.0252157	0.711345
HGF	OR2W3	7	-0.0148249	0.0378376	0.711346
HGF	SPATC1L	11	0.00682833	0.0178766	0.711347
GROA_CXCL1	NAGLU	3	-0.0607191	0.124613	0.711353
IL_6	RAB21	3	-0.04582	0.0940363	0.711355
IL_1B	DUSP5	3	-0.0523509	0.10744	0.711355
GROA_CXCL1	DOCK3	3	-0.344373	0.706765	0.711358
G_CSF	TPPP	3	-0.0418887	0.0859712	0.711364
SCF	RHOBTB1	3	0.026141	0.0536511	0.711364
IL_10	OVGP1	7	0.011745	0.0299789	0.711366
G_CSF	TAF1C	14	-0.0119497	0.0315381	0.711381
IL_1RA	CHST11	4	-0.103893	0.243706	0.711384
MIF	NOP10	6	0.0105145	0.0264603	0.711386
MCP_3	GSTM3	13	-0.00979353	0.0257919	0.711387
IL_1RA	PAXBP1	5	-0.0175385	0.0431058	0.711391
M_CSF	LCP2	4	-0.0595501	0.139694	0.711394
VEGF	ANK1	3	-0.0357357	0.0733528	0.711398
IL_10	KLHDC10	7	-0.0153521	0.0391911	0.7114
IL_6	TERF2	3	-0.0253578	0.0520515	0.711401
GROA_CXCL1	SGSH	4	0.0157377	0.0369189	0.711402
TRAIL	TM6SF1	7	-0.0191768	0.0489553	0.711403
bNGF	C7orf49	3	-0.0329588	0.0676547	0.711405
IL_13	NDUFS2	3	-0.0434616	0.0892147	0.711407
FGF_BASIC	MN1	3	-0.0160724	0.0329925	0.711409
MCP_1_MCAF	AQP9	3	-0.0943161	0.193609	0.711412
MIG	GPR56	5	0.0231013	0.0567844	0.711422
MCP_1_MCAF	VPS36	5	-0.0197692	0.0485946	0.711426
IL_7	NCOA3	7	-0.02136	0.0545333	0.711426
IL_2RA	ATP6V0B	3	0.0555688	0.114077	0.711428
IL_4	HLTF	3	-0.0579102	0.118885	0.71143
SDF_1A	AC010536.1	3	0.0463024	0.0950603	0.711445
IL_1B	ASAP1	8	0.0104428	0.0269181	0.711445
EOTAXIN	UBTD2	3	0.0811347	0.166572	0.711445
IFN_G	CFDP1	9	0.013829	0.0358901	0.711446
IL_17	PTPRJ	3	-0.0586872	0.120488	0.711447
MIG	CDC42EP4	5	-0.0471699	0.115958	0.711447
TNF_B	RP11-644F5.10	7	0.00417765	0.0106667	0.711449
TNF_B	FAH	5	-0.0127627	0.0313754	0.711455
IL_17	LST1	5	-0.0191288	0.0470265	0.711459
bNGF	CSNK1E	9	-0.0249792	0.0648315	0.71146
SDF_1A	ITGB3BP	7	-0.00742119	0.0189491	0.711461
MIF	DDX51	3	-0.0747657	0.153507	0.711462
IL_16	RP11-4O1.2	4	-0.0212223	0.049797	0.711465
MIG	HINFP	4	0.0148224	0.0347802	0.711466
MIG	MAX	5	0.0247219	0.0607791	0.711471
IFN_G	CTB-50L17.9	3	-0.0283806	0.0582727	0.711472
MIP_1A	CTSF	16	0.00955246	0.0253056	0.711475
FGF_BASIC	COL11A2	3	-0.0234155	0.0480786	0.711475
MIP_1A	CTD-2308N23.2	3	0.061793	0.126879	0.711477
M_CSF	NAAA	24	-0.00337036	0.00899505	0.711478
IL_2RA	EXT2	10	-0.0128246	0.0334581	0.711479
RANTES	CDR2	3	-0.0288467	0.0592317	0.71148
MCP_1_MCAF	ZNF783	7	-0.0150485	0.0384274	0.711481
SCF	AC005682.5	5	0.0157382	0.0386944	0.711482
IL_16	PLB1	9	-0.00975771	0.0253277	0.711485
G_CSF	COPS6	3	-0.0103467	0.0212456	0.711486
MIG	ZNF775	3	0.0224138	0.0460242	0.711489
FGF_BASIC	CAB39L	3	0.0295332	0.0606433	0.711489
SDF_1A	C19orf40	12	-0.0108198	0.0284313	0.711491
MIG	DUSP3	5	0.022672	0.0557437	0.711491
MCP_3	ZDHHC20	3	0.0399164	0.0819668	0.711497
IL_6	POFUT2	3	0.0713917	0.146604	0.711504
IL_2	TNIK	4	0.0576102	0.1352	0.711506
IL_1RA	HDDC3	3	0.200836	0.41244	0.711516
IL_1RA	S100A9	4	0.0188367	0.0442083	0.711518
IL_7	SIPA1L2	10	0.0101866	0.0265796	0.711519
MCP_1_MCAF	KIF20B	3	-0.0276315	0.056746	0.711522
MIP_1B	RP5-1112D6.4	4	0.0419126	0.0983672	0.711522
IL_17	MSI2	3	0.0747972	0.153609	0.711523
TRAIL	GCN1L1	11	0.0124301	0.0325634	0.711526
M_CSF	FLJ00104	7	-0.0153512	0.0392073	0.711528
bNGF	EEF1A1	12	-0.018979	0.0498783	0.711528
IL_1B	ADAMTS5	4	-0.0842354	0.197707	0.711535
IL_1RA	ST8SIA1	4	-0.0307152	0.072092	0.711539
M_CSF	SNX10	3	0.0595948	0.122398	0.711544
TNF_A	DHRS1	17	0.00451554	0.0119815	0.711544
IL_5	RNFT2	4	0.299027	0.701866	0.711546
G_CSF	RP11-383B4.4	3	0.134184	0.275595	0.711546
TNF_B	ETV7	5	-0.0149654	0.0368036	0.71155
EOTAXIN	KRBA1	3	0.0498848	0.102459	0.711553
IP_10	DOCK2	7	0.0123495	0.0315443	0.711559
MIP_1B	FBXO15	3	0.0257985	0.0529896	0.71156
RANTES	AC008268.2	9	0.0318467	0.0826871	0.711564
IL_6	XXyac-YM21GA2.7	3	0.0383434	0.0787589	0.711568
FGF_BASIC	PIK3C2A	10	0.010939	0.0285486	0.711574
VEGF	ZNF841	3	0.584262	1.20013	0.711575
MIG	ISG20	8	-0.0202123	0.0521257	0.711576
FGF_BASIC	MRPS18AP1	10	-0.0173954	0.0453993	0.711579
GROA_CXCL1	PPP1R9A	4	-0.0179615	0.0421647	0.711584
IL_13	FHL3	15	0.00498872	0.0132003	0.711586
SCGF_B	RILPL1	4	0.0505912	0.118765	0.711587
IL_17	MYH3	3	-0.0396506	0.0814518	0.711592
IL_5	ARF3	6	-0.00990166	0.0249374	0.711597
TNF_A	C9orf78	11	0.00908234	0.0237997	0.7116
G_CSF	PRICKLE1	4	-0.203098	0.476811	0.711605
IL_2RA	GTPBP3	4	0.0230436	0.0541009	0.711613
SCGF_B	CIR1	3	-0.110919	0.227891	0.711632
IL_1RA	LPGAT1	4	0.0153683	0.0360838	0.711632
IL_5	P2RX7	6	-0.0179284	0.0451594	0.711638
IL_7	CACNA1E	4	0.071828	0.168651	0.711639
IL_9	COPS6	3	0.0108918	0.0223787	0.71164
VEGF	HSF2	10	-0.0105393	0.027513	0.71165
FGF_BASIC	AC062017.1	4	0.0167183	0.0392574	0.71166
SCGF_B	RCCD1	8	0.0182429	0.0470615	0.711662
SDF_1A	SCO1	3	0.0440577	0.090532	0.711666
IL_4	DPEP2	5	0.0303578	0.0746899	0.711668
IL_18	PLD1	4	0.0887917	0.208508	0.711671
MCP_1_MCAF	ANKRD28	5	0.00961855	0.0236651	0.711673
IL_7	FAM153A	9	0.0133612	0.0347051	0.711674
HGF	SBNO1	3	-0.0612244	0.125813	0.711678
IP_10	DTD1	4	0.0158958	0.0373294	0.711682
IP_10	SUGP2	6	0.0103696	0.0261244	0.711685
EOTAXIN	FOLR3	19	0.00415115	0.0110453	0.711692
M_CSF	RP11-457M11.5	14	0.00855405	0.0226018	0.711694
bNGF	RPS29	3	-0.0369409	0.0759175	0.711698
SCGF_B	RP11-76E17.4	4	0.0113813	0.0267294	0.711699
IL_4	TMC4	7	0.0120817	0.0308765	0.7117
IL_4	ICA1	3	-0.0461317	0.0948068	0.711701
IFN_G	C10orf68	3	-0.0592821	0.121833	0.711702
MIG	RNF10	8	0.0185673	0.047906	0.711704
IL_2RA	LYSMD2	3	0.0466201	0.095812	0.711705
MIF	COMMD2	6	0.0106275	0.0267762	0.711707
IL_2RA	OLFML2B	3	-0.0882542	0.181379	0.711708
VEGF	C19orf12	13	-0.00657004	0.0173237	0.71172
IL_16	RP11-11N9.4	3	0.0404856	0.0832112	0.711725
IL_17	RP11-463O9.9	3	-0.0774307	0.159148	0.711728
TNF_A	GCM1	3	0.0509224	0.104666	0.711733
MIF	RNMT	4	0.0136762	0.0321232	0.711733
IP_10	WDR6	24	-0.0120488	0.0321866	0.711734
SDF_1A	RP11-1105G2.4	3	0.0362289	0.0744656	0.711736
IL_8	IL9RP3	5	-0.0168622	0.041498	0.711743
IL_18	PICALM	3	-0.0216678	0.0445379	0.711744
MIF	DHCR24	3	-0.0329455	0.0677206	0.71175
IL_1B	SLC1A4	7	0.00926221	0.0236754	0.711753
TNF_B	C20orf27	6	0.00954996	0.0240658	0.711757
IL_16	EPHB3	5	-0.0258251	0.0635599	0.71176
VEGF	TRBV2	4	0.0262275	0.0616105	0.711761
IL_5	PDXDC1	3	0.0881209	0.181145	0.711763
IFN_G	HES4	3	-0.0155875	0.0320424	0.711764
IL_5	PITRM1	9	0.0135239	0.0351393	0.711764
IFN_G	RP3-395M20.9	4	-0.0157332	0.0369592	0.711766
IL_8	SPG7	4	-0.0269268	0.0632547	0.711768
MCP_3	PFKL	3	-0.0671084	0.137954	0.711769
RANTES	TMTC1	17	0.00545433	0.0144844	0.711769
RANTES	CD86	5	-0.0229443	0.0564722	0.711772
G_CSF	RP11-173M1.8	5	0.0144078	0.0354618	0.711775
IL_6	VANGL1	4	0.0393771	0.092506	0.711779
GROA_CXCL1	UBE2E2	5	-0.0185126	0.0455658	0.711779
PDGF_BB	CRYGS	3	-0.0715662	0.147125	0.71178
TRAIL	MAGI2-AS3	7	-0.0207531	0.053053	0.711781
TRAIL	TPSD1	4	-0.0162741	0.0382323	0.711783
IL_17	PRKAR2A	3	0.0835144	0.17169	0.711784
MIP_1A	ABHD2	4	-0.0267207	0.062775	0.711786
IL_2RA	KNDC1	4	-0.0418417	0.0982998	0.711789
IL_2RA	ARCN1	4	-0.0216485	0.0508596	0.71179
VEGF	RP11-44F14.8	5	0.0120149	0.0295749	0.711799
IL_8	KIAA2013	8	0.0106011	0.0273618	0.7118
IL_2	NRBF2	3	-0.0279977	0.057563	0.711806
SDF_1A	SHISA2	3	-0.0632082	0.129957	0.711808
CTACK	RP11-726G1.1	3	0.0367408	0.07554	0.71181
IL_2RA	ADORA1	7	-0.00954675	0.024408	0.711811
IL_17	FES	10	-0.00572814	0.0149624	0.711813
IP_10	KIAA0391	10	0.00999683	0.0261127	0.711814
HGF	RP11-300J18.3	4	-0.136929	0.321723	0.711814
MIP_1A	STK24	3	0.030745	0.0632146	0.711818
IL_2RA	AP006621.1	14	-0.00920104	0.0243225	0.71182
FGF_BASIC	COL5A3	4	-0.0242788	0.0570461	0.711823
IL_1RA	ARHGEF19	19	-0.00817671	0.0217673	0.711829
IL_6	RNF215	3	0.0921158	0.189412	0.711835
IL_10	ARHGAP1	3	0.0869719	0.178836	0.711836
IL_8	GOLGA8O	3	0.0534179	0.109841	0.711839
FGF_BASIC	RUFY1	15	-0.0100254	0.0265537	0.711857
IL_10	CA15P1	3	0.0219809	0.0452044	0.711871
CTACK	FADD	3	0.0203555	0.0418619	0.711873
IL_17	EIF3CL	7	-0.0147837	0.0378058	0.711873
IL_10	TNFRSF1B	3	0.102475	0.210748	0.711876
TNF_B	AFF3	3	-0.0229039	0.047104	0.711878
MIP_1B	PPM1L	7	0.00933458	0.0238715	0.711879
SCF	GPR125	3	-0.084508	0.173799	0.71188
FGF_BASIC	CD52	5	0.0269597	0.0663821	0.711881
IL_4	ABHD12	3	-0.0662853	0.136324	0.711883
M_CSF	RP11-261C10.7	6	0.0111105	0.0280116	0.711884
IL_18	CENPBD1	5	0.0241492	0.0594626	0.711884
M_CSF	RP11-119D9.1	3	-0.229896	0.472814	0.711885
IL_2	CARD16	11	-0.00730025	0.0191505	0.711895
IL_8	COQ5	20	0.00379592	0.0101172	0.711901
IL_1B	NFXL1	29	0.00603342	0.0161663	0.711906
GROA_CXCL1	FUOM	6	0.0152268	0.0383929	0.711907
IL_17	CRYL1	6	0.0187936	0.0473867	0.71191
M_CSF	LPL	7	-0.00760073	0.01944	0.711913
bNGF	RALB	13	-0.00901177	0.0237789	0.711914
HGF	MFN1	4	-0.0141606	0.0332839	0.711916
IL_2	CACNG6	3	0.313265	0.644376	0.711925
IL_2RA	MGAM	5	-0.0256721	0.0632222	0.711925
IL_1B	DAAM1	8	0.0131737	0.0340178	0.711928
G_CSF	COQ2	4	-0.0181421	0.0426448	0.711931
IL_1B	APAF1	3	0.0385506	0.0793005	0.711934
PDGF_BB	CHST12	3	0.030233	0.062191	0.711935
VEGF	RP11-447M12.2	5	-0.0154579	0.0380705	0.711943
IL_1B	MDM2	5	0.0159447	0.0392695	0.711944
IL_16	MGC10955	3	-0.0169348	0.0348377	0.711949
IL_1B	CCT6P1	5	0.0228726	0.0563334	0.711952
MIP_1A	STK19P	7	0.0258585	0.0661463	0.711952
MIP_1A	AC079325.5	4	-0.0119	0.0279744	0.711954
PDGF_BB	NFATC1	4	0.0512497	0.120478	0.711954
HGF	GUSBP2	3	-0.0248108	0.0510417	0.711957
IL_16	BCAT1	16	0.00378915	0.010056	0.711969
IL_10	FAM43A	13	-0.0102113	0.0269496	0.711972
GROA_CXCL1	PXK	6	0.0127318	0.0321098	0.711974
TNF_B	FOXN2	3	-0.0117247	0.0241224	0.711975
TNF_A	BTN3A1	17	-0.01144	0.0304033	0.711981
MIG	HIST3H2A	4	0.054546	0.128243	0.711988
EOTAXIN	GSTM5	3	-0.030261	0.0622638	0.711996
M_CSF	FAHD2B	3	0.0233324	0.0480081	0.711998
MCP_3	ADAM10	3	-0.0183611	0.0377805	0.712006
TNF_B	C1orf87	8	0.00632241	0.0163309	0.712008
IL_16	LOH12CR1	3	-0.0403595	0.0830471	0.712012
IL_4	XRCC6BP1	13	0.00999974	0.0263954	0.712015
MIF	PPP1R37	3	-0.0373377	0.0768302	0.712015
SCF	TMED3	3	0.0317366	0.0653049	0.712015
IL_6	ATP6V0B	3	-0.0279184	0.0574488	0.712018
GROA_CXCL1	WASH2P	10	-0.0325133	0.0849913	0.712018
HGF	TRAPPC6B	3	-0.0322122	0.0662845	0.712019
SCGF_B	SLC12A9	3	0.0537472	0.1106	0.712022
MIP_1B	RPS18	4	0.0173765	0.0408596	0.712026
IL_2	PARP1	7	-0.0160918	0.0411752	0.712033
MIG	PTGER4	8	-0.0170059	0.0439304	0.712034
MCP_3	TRNT1	5	-0.0136249	0.0335676	0.712034
HGF	SLC39A10	6	-0.0157621	0.0397618	0.712038
IL_9	SNX11	11	0.0121403	0.0318645	0.712042
HGF	PRSS23	3	0.0794888	0.163583	0.712043
IL_13	SMYD2	3	-0.0768538	0.158161	0.712043
MIG	RP11-439C15.4	4	-0.0366167	0.0861083	0.712046
EOTAXIN	SPINK2	5	-0.0256849	0.0632837	0.712052
SCF	IGKV1D-17	3	-0.0245678	0.0505611	0.712053
TNF_A	SKAP2	20	-0.00580755	0.0154876	0.712056
G_CSF	TCEA3	3	0.19237	0.395912	0.712059
TNF_A	RNMT	4	-0.0136662	0.0321397	0.712063
SCF	FLT1	4	-0.0414798	0.0975517	0.712065
IL_18	ZG16B	5	0.0223064	0.0549625	0.712066
MIP_1A	BTBD11	19	0.00959218	0.0255576	0.712067
MIP_1A	HECW2	7	-0.0199436	0.0510383	0.712072
M_CSF	PARP14	7	-0.0201094	0.0514647	0.712082
MCP_3	C12orf39	5	-0.0123981	0.030551	0.712087
IL_2RA	IER3	11	-0.0151532	0.03978	0.712095
VEGF	VASH1	23	-0.00340053	0.00909041	0.712096
MCP_3	FOLR3	16	-0.00380329	0.0100983	0.712097
IL_17	RASSF1	3	-0.174351	0.358883	0.712097
IP_10	RP11-95D17.1	4	0.0247795	0.0582839	0.712101
IL_2	PCCB	12	-0.0166728	0.0439107	0.712109
IL_6	COL9A3	9	-0.00958647	0.0249405	0.712112
IL_1RA	MON1B	13	0.00927236	0.0244843	0.712114
IL_9	FAM153B	7	0.00774166	0.0198151	0.712114
IL_2RA	EMR1	10	0.013474	0.0352341	0.712115
SCF	CTD-2324F15.2	8	0.00863724	0.0223192	0.71212
IL_2	NEK1	4	-0.0178871	0.0420763	0.712126
bNGF	ATP8B4	12	0.0100755	0.0265373	0.712127
HGF	GINS2	4	-0.0103867	0.0244331	0.712127
MIG	TMEM60	12	-0.00811011	0.021361	0.71213
bNGF	TNFRSF14	5	0.0385022	0.0948913	0.712131
TNF_B	SUSD3	6	0.0144727	0.036523	0.712141
TNF_A	SYCP2L	8	-0.0107775	0.0278524	0.712144
IL_6	PLD2	5	0.006906	0.0170212	0.712145
SDF_1A	MTO1	6	0.0247751	0.0625237	0.712149
IL_4	RP11-334C17.5	8	-0.0122541	0.0316689	0.71215
SCF	UBE2Z	11	0.00892832	0.0234434	0.712151
IP_10	FRAT2	11	0.0123361	0.0323914	0.712151
IL_18	UBXN6	3	-0.0440397	0.0906707	0.712152
MIP_1A	ABHD6	3	0.310352	0.638969	0.712154
IL_2RA	XXyac-YM21GA2.7	3	-0.078267	0.161141	0.712155
SDF_1A	ADCY4	3	0.0619892	0.127628	0.712156
IL_9	BMPR2	6	-0.0195155	0.0492528	0.712162
GROA_CXCL1	CA15P1	4	-0.0259244	0.0609913	0.712164
CTACK	GFI1	4	-0.0312927	0.0736219	0.712166
IL_1B	MLLT11	4	-0.0198434	0.0466854	0.712167
HGF	CCDC117	3	0.237699	0.489424	0.712172
TNF_B	CD63	3	-0.0571315	0.117634	0.712172
MIP_1B	TBC1D8	8	0.0300125	0.07757	0.712174
SCF	NCOR2	7	-0.0239396	0.0612889	0.712178
IL_5	LARP4B	3	-0.0923266	0.190108	0.712181
G_CSF	USMG5	16	-0.0106137	0.0281906	0.712192
SCF	KRBA1	3	0.0426658	0.0878574	0.712195
TNF_B	RP1-153P14.3	4	-0.0159587	0.0375504	0.712198
MCP_3	ANKDD1A	11	0.0083074	0.0218168	0.712199
TRAIL	CYB5A	6	-0.0259865	0.0655937	0.712202
EOTAXIN	RP5-827C21.4	6	-0.00816963	0.0206222	0.712212
IL_1RA	FAM120B	12	-0.00475475	0.0125274	0.712216
MIF	DTD2	3	-0.304992	0.628118	0.712227
MCP_1_MCAF	MYO1C	3	-0.0667256	0.13742	0.71223
SCF	HAPLN3	4	0.0554129	0.130401	0.712231
M_CSF	RP11-713P17.3	4	-0.0595097	0.140043	0.712234
IL_6	PDZD8	7	0.0106199	0.0271944	0.712238
RANTES	TMEM175	3	0.0602704	0.124131	0.712241
TNF_A	TMEM44-AS1	4	-0.0192917	0.0454009	0.712245
FGF_BASIC	ATOH8	14	-0.00477622	0.0126454	0.712246
HGF	ZNF823	3	-0.0251781	0.0518575	0.712247
MIP_1B	USP40	6	-0.017992	0.0454248	0.712262
MIF	THBS1	12	0.0109193	0.0287743	0.712266
MCP_1_MCAF	SUSD3	10	0.00979661	0.0256325	0.71227
IL_4	MXI1	4	0.023819	0.0560614	0.712273
TNF_A	USP6NL	4	0.0525965	0.123795	0.712276
IL_10	RAB11FIP5	4	0.0585552	0.137819	0.712277
SDF_1A	PRSS22	3	-0.0351729	0.0724538	0.712284
VEGF	THG1L	9	-0.00648736	0.0168885	0.712285
PDGF_BB	MARK4	4	0.0888609	0.209158	0.712287
MIF	CYB5D1	6	-0.0180708	0.0456287	0.712292
IL_8	RP11-278A23.2	3	-0.0156871	0.0323159	0.712296
MCP_3	LILRA1	7	-0.00859541	0.0220157	0.712303
IL_10	UCP2	12	-0.0131797	0.0347359	0.712304
IL_2RA	CECR7	4	0.0131929	0.0310554	0.712307
EOTAXIN	ZADH2	5	-0.0228279	0.056299	0.712312
IL_10	LOXL1-AS1	6	0.0140307	0.0354302	0.712313
MIG	ARHGEF18	4	-0.0718397	0.169116	0.712322
MIP_1B	RBM43	17	-0.00924126	0.024591	0.712328
IL_10	RIPK2	5	-0.0213306	0.0526106	0.712334
IP_10	AP003068.23	13	-0.0113863	0.0300905	0.712334
IL_8	ITGA4	12	0.0100415	0.0264678	0.712335
MIP_1B	DNM1L	3	-0.117897	0.24291	0.712337
EOTAXIN	GDAP2	4	-0.029255	0.0688725	0.712338
M_CSF	TTC39B	16	0.00533014	0.014165	0.712343
IL_10	RP11-291B21.2	4	0.0398355	0.0937851	0.712348
TNF_A	TMEM30A	4	-0.0230946	0.0543719	0.712349
MIG	ANKRD18EP	6	-0.0644981	0.162895	0.712355
IL_9	PRDX2	3	-0.0598346	0.123291	0.712358
IL_4	MESP1	4	0.0322063	0.0758278	0.712363
IL_5	ARID1A	6	-0.00614962	0.0155321	0.712367
FGF_BASIC	SSR1	8	0.0266018	0.0688036	0.712367
MIP_1A	GALK1	3	0.0479595	0.0988264	0.712368
MIF	BLMH	6	0.05626	0.142102	0.712378
G_CSF	TSEN2	8	-0.0102769	0.0265819	0.712383
TNF_A	FRG1B	3	0.152652	0.314578	0.712383
MCP_3	HOXB4	7	-0.020766	0.0532045	0.712385
MIP_1A	HMOX1	5	-0.0227089	0.056021	0.712386
bNGF	CHST13	24	-0.00367741	0.00984715	0.712389
SCF	TMEM230	6	0.00870018	0.021976	0.712392
IFN_G	FHL2	4	-0.0118368	0.027872	0.712392
IL_8	CLIC5	3	-0.282654	0.582503	0.712394
G_CSF	TUFT1	3	0.153535	0.316417	0.712399
M_CSF	SLC25A37	8	-0.00993754	0.0257065	0.712407
IL_7	NPDC1	4	0.0178276	0.041981	0.712407
MIG	VARS2	11	0.0215992	0.0567681	0.712413
IL_17	CCDC77	9	-0.0106654	0.0277787	0.712419
IL_7	ZNF84	3	-0.0218816	0.0450994	0.712422
RANTES	NUDT14	3	-0.0936412	0.193004	0.712427
MIP_1B	PDPK2	3	-0.185417	0.382165	0.712428
HGF	CLTCL1	5	0.00869322	0.0214494	0.712435
IL_4	GLIPR2	4	0.0350822	0.0826237	0.712442
SDF_1A	SNRNP40	3	-0.0950347	0.195891	0.712445
bNGF	NDUFA2	7	-0.0211267	0.0541406	0.712445
IL_10	ZNF469	3	0.438068	0.902975	0.712446
IL_16	RUNDC3B	4	-0.0174997	0.0412152	0.712448
RANTES	AXIN2	9	-0.0179573	0.0467767	0.71245
IP_10	ZNRD1-AS1	5	0.0182976	0.0451502	0.712454
VEGF	RP4-647C14.2	6	0.0202137	0.0510702	0.712455
bNGF	FNDC3B	3	0.027787	0.0572784	0.712455
IP_10	LMBRD2	3	0.0328965	0.0678107	0.712455
MIG	TRIM8	5	0.0205906	0.0508092	0.712459
IL_8	MARK4	4	-0.144744	0.340916	0.712459
FGF_BASIC	AGAP1	4	-0.0168672	0.0397274	0.71246
MCP_1_MCAF	LCLAT1	20	0.00623282	0.0166463	0.712462
IL_1B	DHFR	12	-0.00817943	0.0215698	0.712462
HGF	CPNE5	4	0.0263393	0.0620381	0.712464
IL_4	AC005154.7	3	0.0821971	0.169452	0.712479
HGF	MIF4GD	6	0.0153705	0.0388373	0.712479
IL_9	CTC-459F4.3	4	0.014219	0.0334931	0.712484
IL_13	GBAP1	12	0.0140342	0.0370124	0.712484
VEGF	NARFL	6	-0.0110725	0.0279784	0.712489
VEGF	PJA2	7	-0.0129618	0.0332231	0.712496
IL_1RA	RP5-1112D6.4	4	0.0344463	0.0811443	0.712501
IL_4	COG2	3	0.138816	0.286209	0.712509
SDF_1A	SLC17A9	3	-0.0596362	0.122958	0.712511
IFN_G	TPP2	8	-0.0128799	0.0333313	0.712518
HGF	AVL9	3	0.066261	0.136621	0.712519
G_CSF	DHFR	12	0.00853462	0.0225113	0.71252
MIG	PSMB1	4	-0.0149485	0.0352171	0.712526
IL_1B	PCID2	5	0.0226919	0.05601	0.712533
IL_13	FGGY	8	0.0153514	0.0397306	0.71254
IL_8	HKDC1	14	-0.00603711	0.0160014	0.712548
IL_18	C11orf48	3	0.0301292	0.0621296	0.712548
G_CSF	MRVI1-AS1	4	0.0143631	0.0338408	0.712548
MIF	LRPAP1	3	0.0247093	0.0509539	0.712552
RANTES	PLLP	5	0.0341569	0.0843158	0.712556
IFN_G	TRNT1	5	-0.0099424	0.0245427	0.712556
G_CSF	SCCPDH	7	0.0125734	0.0322351	0.71256
IL_4	RP11-973H7.1	6	0.0182613	0.046156	0.712562
GROA_CXCL1	ISL2	7	-0.0163833	0.0420034	0.712564
TNF_A	DENND3	5	-0.0148701	0.0367087	0.712572
G_CSF	ZNF84	3	0.0206868	0.0426635	0.712578
PDGF_BB	MED21	4	0.0701279	0.165248	0.71258
IL_17	PSMB8	3	0.0258777	0.0533704	0.712585
MIP_1A	TMEM173	4	0.0449688	0.105969	0.712593
TNF_A	PARP4	5	0.0166708	0.0411585	0.712601
G_CSF	EIF3D	3	0.0330521	0.0681724	0.712605
MIG	FGGY	9	0.014704	0.0383242	0.712606
IL_16	PPP1R14A	4	-0.0297569	0.0701262	0.712609
IP_10	TPST1	6	-0.0102264	0.0258527	0.712617
MIP_1B	GOLGA8O	3	-0.0795584	0.164103	0.712618
M_CSF	IGHV3-66	3	-0.0312607	0.0644808	0.712618
TNF_A	CCDC163P	16	0.00660608	0.0175735	0.712618
FGF_BASIC	RP11-678G14.3	12	0.00818898	0.0216074	0.712618
PDGF_BB	TRBJ2-2P	3	-0.0259448	0.0535167	0.712622
SCGF_B	PTPN22	3	0.035843	0.0739343	0.712623
MIP_1B	ARHGAP21	4	-0.083529	0.196861	0.712627
EOTAXIN	MARC1	11	-0.00777235	0.0204438	0.712628
IFN_G	NDST2	6	-0.0200619	0.0507208	0.712636
MCP_3	EPSTI1	9	-0.0159579	0.0415969	0.712636
IL_1RA	INTS10	5	0.0154345	0.0381118	0.71264
MIF	RNF144B	11	-0.0112881	0.0296932	0.712644
IL_6	SKP2	5	-0.0126927	0.0313431	0.712653
FGF_BASIC	NHP2L1	7	0.0150591	0.0386212	0.712654
VEGF	C1orf198	6	-0.0160878	0.0406768	0.712658
bNGF	IFITM4P	7	-0.0126523	0.0324491	0.712659
MIP_1A	RP11-18I14.7	8	0.00911381	0.0235991	0.712677
SCF	LRIG1	4	-0.0150278	0.0354243	0.712678
RANTES	TRPC4AP	21	-0.00628765	0.01682	0.712678
IL_6	TRPT1	4	-0.025198	0.0594017	0.712694
IL_18	CBR1	5	0.0177822	0.043919	0.712702
M_CSF	MAP3K6	12	-0.00502442	0.0132616	0.712704
IL_16	LAMTOR1	4	0.0208088	0.0490575	0.71271
GROA_CXCL1	CSTB	16	0.00619837	0.0164945	0.71271
IL_18	HADH	3	-0.0510829	0.105407	0.712711
PDGF_BB	GYPC	7	0.0182987	0.0469397	0.712711
MIP_1A	TRIP11	3	-0.100267	0.206897	0.712713
IL_4	UGGT2	8	0.0101585	0.0263081	0.712718
EOTAXIN	CPNE1	15	-0.010513	0.0279339	0.712726
MCP_1_MCAF	RAP1GDS1	7	0.00876088	0.0224746	0.712727
IL_18	TREX1	6	-0.0374314	0.0946672	0.712729
MIF	NUCB1	6	-0.0186319	0.047122	0.71273
SCF	PRKAG2	5	0.0240241	0.0593424	0.712733
IL_1RA	FGD2	10	0.0067542	0.0177024	0.712736
IL_5	BECN1	4	-0.0117383	0.0276767	0.712741
IL_1RA	NECAP2	12	0.0107551	0.0283918	0.712749
GROA_CXCL1	GNG5	3	-0.0237377	0.0489896	0.712752
IFN_G	CSTA	17	0.0055413	0.0147684	0.712755
IL_4	PUS7	9	-0.0124029	0.0323445	0.712757
G_CSF	TNIP3	4	-0.0480944	0.11341	0.712768
SCF	RBMS2	20	0.0074174	0.0198325	0.712772
SCGF_B	PAFAH2	3	0.0788189	0.16268	0.712774
SCGF_B	ARID1A	6	0.00611446	0.0154667	0.712775
IL_2RA	RP5-997D24.5	6	0.0157788	0.0399143	0.712785
IL_16	FIBP	3	0.028853	0.0595553	0.712789
MIF	CTC-550B14.6	7	-0.00950711	0.024395	0.712794
IL_9	SMIM12	7	-0.0159073	0.0408179	0.712795
MCP_1_MCAF	KL	7	0.0148849	0.0381959	0.712806
MIP_1B	CD207	4	0.0729073	0.171945	0.712806
MCP_1_MCAF	RP11-848G14.2	3	0.262703	0.542283	0.712807
SCF	UPB1	10	0.0086412	0.0226542	0.712808
MIP_1B	CYB5D1	6	0.0175067	0.0442893	0.712809
IL_8	TMED3	3	-0.0337045	0.0695751	0.71281
IL_2RA	RP11-551L14.1	3	-0.0307555	0.0634879	0.712811
MIG	GALM	7	-0.0193328	0.0496108	0.712812
VEGF	SPIRE2	9	-0.013429	0.0350274	0.712813
IL_5	RNASE2	11	0.00749787	0.0197355	0.712817
PDGF_BB	CHI3L2	15	0.00414185	0.011009	0.712818
IL_4	CTC-439O9.2	5	0.034108	0.0842793	0.712824
MIG	ICA1	3	0.0484644	0.100051	0.712829
TNF_B	HBQ1	4	0.0554462	0.130776	0.712831
IL_7	RP13-25N22.1	5	-0.0157865	0.0390096	0.712836
VEGF	IKBKB	3	-0.0423067	0.0873426	0.71284
MIF	ABHD12	3	0.0412754	0.0852147	0.712843
VEGF	RAB24	3	-0.124836	0.257732	0.712847
MIG	UNC93B1	3	0.166453	0.343654	0.712847
IL_1RA	RP3-395M20.7	4	-0.0400887	0.0945603	0.712848
MCP_1_MCAF	B3GALNT1	4	0.0147571	0.0348093	0.712852
IL_4	SF3B2	4	-0.0177774	0.0419344	0.712858
IL_10	CLASP1	3	0.0208569	0.0430628	0.71286
IL_9	KCNT1	3	-0.0592262	0.122284	0.712861
G_CSF	CTC-281B15.1	7	0.00905174	0.0232328	0.712867
bNGF	SLC7A6	15	-0.017071	0.0453826	0.712868
IL_2	KIAA1324L	5	0.0146144	0.0361184	0.712875
IL_16	CYFIP1	3	0.112791	0.232894	0.712877
MIP_1A	SGCA	3	-0.0188292	0.0388795	0.712881
G_CSF	EPHX2	16	0.00666856	0.0177568	0.712881
TNF_B	B3GALNT1	3	-0.0217824	0.0449777	0.712883
MIG	KAT2B	7	0.0255307	0.065533	0.712884
IL_8	CTD-3214H19.6	4	0.0115472	0.0272411	0.712885
IL_2RA	CEP170B	4	0.0200164	0.0472212	0.712887
MIF	OTUD3	6	0.0209747	0.0530781	0.712887
EOTAXIN	RP11-119D9.1	3	-0.376353	0.777144	0.712891
TNF_A	CYB5R3	6	0.0224926	0.0569201	0.712891
IL_10	PASK	5	-0.0170125	0.0420487	0.712897
PDGF_BB	ZKSCAN4	5	-0.0158872	0.0392686	0.712906
SDF_1A	HSBP1L1	4	0.0161351	0.0380677	0.712909
IL_1B	RHNO1	6	-0.0301396	0.0762768	0.71291
SCF	EPM2AIP1	4	0.0264228	0.0623408	0.712913
IL_7	LILRA2	4	-0.0369496	0.0871786	0.712917
MIF	TMX4	6	-0.0139128	0.0352114	0.712917
bNGF	CALML4	4	-0.0135776	0.0320355	0.712922
TNF_B	MST1	3	-0.136042	0.280956	0.712925
TRAIL	ZNF696	8	0.0112509	0.0291596	0.712926
IL_18	NMT1	4	0.0487162	0.114945	0.712928
FGF_BASIC	NAPSA	3	0.0536954	0.110896	0.712932
IL_16	IL18RAP	22	0.00426304	0.0114232	0.712932
IL_10	COMT	4	-0.016158	0.0381258	0.712937
IL_6	UBQLNL	11	0.00721983	0.0190121	0.712937
VEGF	RABL2A	3	-0.0372879	0.0770129	0.712942
M_CSF	THRA	3	-0.0356006	0.0735294	0.712947
IL_8	RNF10	8	0.0131636	0.0341199	0.712949
HGF	NME1	12	0.00928751	0.0245358	0.712949
MCP_1_MCAF	CCDC174	5	-0.00992367	0.0245326	0.712951
EOTAXIN	AC004840.9	6	-0.00767967	0.0194386	0.712951
IL_1B	CLEC18C	3	-0.0472723	0.0976387	0.712953
MIG	MED8	3	-0.0324879	0.0671025	0.712955
IL_2RA	FKBP1A	10	-0.0155969	0.0409116	0.712955
MIP_1A	CBR3	13	-0.00630319	0.016696	0.712965
PDGF_BB	HLA-DPB2	10	0.0165629	0.0434476	0.712968
PDGF_BB	RP6-65G23.1	3	-0.069298	0.143141	0.71297
MIF	RP11-290F20.3	5	-0.0217622	0.0538041	0.712976
TNF_B	MRPL14	3	-0.0187551	0.0387416	0.712978
IL_1B	SLC7A10	3	0.404325	0.835211	0.712982
PDGF_BB	ITPK1	3	0.0285884	0.059057	0.712991
PDGF_BB	NCSTN	17	0.0121021	0.0322825	0.712996
MIG	WASH3P	5	-0.0180727	0.0446861	0.712998
RANTES	MYLIP	3	-0.0552197	0.114075	0.712999
IL_2	NSUN6	6	-0.0187998	0.0475946	0.713001
MCP_3	RPTOR	6	0.0185031	0.0468435	0.713002
MCP_1_MCAF	LRFN4	6	0.0125737	0.0318322	0.713002
G_CSF	TGM2	3	-0.0657303	0.13579	0.713004
IL_5	LMNA	3	-0.0243104	0.0502232	0.713009
MCP_1_MCAF	CRELD1	8	-0.00919626	0.0238418	0.713009
TNF_A	LRRC3	3	0.0256941	0.053083	0.713015
MCP_1_MCAF	RP11-617D20.1	7	0.00739333	0.0189866	0.713015
IL_2RA	RP11-148O21.4	5	0.024011	0.0593727	0.713016
IL_18	PCBP3	6	0.033058	0.0836965	0.713018
EOTAXIN	ICAM2	4	-0.0295988	0.0698623	0.71302
GROA_CXCL1	CHMP3	3	-0.0443895	0.0917089	0.71302
IL_10	RP11-457M11.5	13	0.00810872	0.0214837	0.71303
GROA_CXCL1	KLHL42	3	0.0553149	0.114288	0.713036
IL_4	DNM1P46	5	0.018372	0.0454327	0.713037
SCGF_B	CCDC69	3	-0.0623057	0.128734	0.713041
SCF	ING5	12	-0.012549	0.0331634	0.713042
IL_6	MRPS25	4	0.00988408	0.0233316	0.713044
IL_7	TAPBPL	15	0.00563136	0.0149805	0.713044
VEGF	RP11-85K15.2	4	0.0102478	0.024192	0.713062
RANTES	TNFRSF18	4	0.0227491	0.0537038	0.713063
MIP_1A	CASQ1	6	0.00824015	0.0208663	0.713068
MIP_1A	RP11-534L20.5	5	0.00883169	0.0218426	0.713068
GROA_CXCL1	B3GNT2	6	0.0106054	0.0268558	0.713068
IL_16	NDN	4	-0.0103086	0.0243361	0.713069
MIF	METTL25	4	0.0350392	0.082719	0.713069
TRAIL	ITGA4	12	0.00821997	0.0217252	0.713071
PDGF_BB	CASP4	4	-0.0470379	0.111046	0.713071
TNF_B	GZMB	5	0.0139889	0.0345982	0.713073
M_CSF	C6orf3	5	0.0284368	0.0703317	0.713073
G_CSF	PI16	12	-0.0109137	0.0288451	0.713075
SCF	PLAGL1	13	-0.00297984	0.00789627	0.713076
IL_2RA	NDUFA3	4	-0.0096808	0.0228549	0.713079
IL_18	PAQR6	20	-0.00417407	0.0111732	0.71308
IL_10	NT5DC2	18	0.0135628	0.0362333	0.713081
IL_2RA	CD101	15	0.00687337	0.0182869	0.713081
MIP_1A	ZHX2	5	0.0192101	0.0475151	0.713093
CTACK	CLEC9A	6	-0.0209541	0.0530671	0.713096
G_CSF	PAFAH2	3	-0.178449	0.36879	0.713097
IL_9	TNFAIP2	3	-0.0384802	0.0795258	0.7131
IL_17	SLC35F3	11	0.00725135	0.0191066	0.713102
FGF_BASIC	CTD-2337J16.1	3	0.0518344	0.107127	0.713107
TRAIL	GPR68	3	0.0232264	0.048003	0.713109
IL_8	IMPAD1	3	0.0470547	0.0972561	0.713125
MIG	SDCBP2-AS1	4	-0.0901413	0.212847	0.713125
SCGF_B	CLIC5	3	-0.323805	0.669269	0.713127
IL_2	TREML4	15	-0.00833122	0.0221694	0.713127
FGF_BASIC	RSBN1	3	0.0358665	0.0741325	0.713128
TNF_B	SLFN12	3	0.0322378	0.0666328	0.71313
IL_2RA	ETFB	5	-0.0419226	0.103708	0.713131
TNF_A	HELZ	3	0.0429765	0.0888295	0.713132
IL_1RA	CDKN2D	3	0.0346208	0.0715595	0.713134
IL_9	MON1B	10	-0.0127583	0.0334882	0.713136
HGF	ITFG2	4	0.0159068	0.0375621	0.713139
IL_2	PLSCR3	3	-0.0231998	0.0479554	0.713147
MIP_1B	RP11-566E18.3	4	0.0238003	0.0562035	0.713148
SDF_1A	MGST1	4	0.0287687	0.0679372	0.713151
TRAIL	LST1	5	-0.012164	0.0300941	0.713156
MIP_1B	EBPL	13	0.0108718	0.0288177	0.713157
FGF_BASIC	RSL24D1	3	-0.034391	0.0710937	0.713166
MCP_3	MYH11	4	-0.0190148	0.0449066	0.71317
MIP_1B	TFRC	7	-0.0230862	0.0593229	0.713178
MIG	DUSP18	22	-0.00595604	0.0159741	0.713179
HGF	CXCR2P1	6	0.0095753	0.0242576	0.713182
IL_18	GCM1	3	0.118645	0.245281	0.713182
MIF	NSUN7	8	0.0117896	0.0305849	0.713183
FGF_BASIC	RABEP1	18	-0.0069159	0.0184829	0.713184
MIF	IGLV4-60	8	-0.00850588	0.0220662	0.713184
MCP_1_MCAF	HAPLN3	4	0.0570962	0.13485	0.713186
EOTAXIN	LIPC	5	-0.0188381	0.0466115	0.713187
IL_2	CLHC1	20	0.00506653	0.0135674	0.713187
SCGF_B	LGR6	5	-0.014592	0.0361054	0.713189
CTACK	DNAJC15	5	-0.0182438	0.0451417	0.713192
IL_1B	GLB1L2	3	-0.0979043	0.202411	0.713193
SDF_1A	GADD45G	3	-0.116407	0.240665	0.713193
FGF_BASIC	DSTN	13	0.00785894	0.0208346	0.713197
SDF_1A	VANGL1	3	0.0466294	0.0964076	0.713204
IFN_G	STMN3	4	0.0168677	0.0398411	0.713205
SCGF_B	PARP1	7	0.0151358	0.0388981	0.713212
MIF	GBP4	5	-0.0271679	0.0672287	0.713214
HGF	RP11-728F11.4	4	0.0152741	0.0360792	0.71322
SCF	KCNB1	3	-0.0308602	0.0638097	0.713225
SDF_1A	NLRP12	5	-0.0161534	0.0399749	0.713228
IL_2RA	BTN2A3P	3	-0.491916	1.01715	0.713229
IL_2	TRGC2	8	-0.0123674	0.0320908	0.713242
MIP_1B	POLA2	4	0.0264721	0.0625353	0.713242
G_CSF	RWDD2B	6	0.0273484	0.0692987	0.713243
MIF	LPAR1	26	-0.00409933	0.0110233	0.713247
IL_10	NDE1	5	0.0346792	0.0858285	0.713253
IL_18	RP4-803A2.1	3	-0.0390653	0.0807873	0.713262
MCP_1_MCAF	UBAP1L	3	-0.0090795	0.0187771	0.713271
G_CSF	ZNF493	11	-0.0101728	0.0268213	0.713273
TRAIL	ATP13A4	3	-0.0636357	0.131607	0.713277
HGF	GPR128	3	0.0434647	0.0898909	0.713278
MCP_1_MCAF	RP11-18F14.2	3	-0.0402598	0.083263	0.713278
IL_2	TUSC1	4	0.0322286	0.0761446	0.71328
IL_10	TRAV1-1	6	-0.0176566	0.0447473	0.713284
IL_10	CELA1	8	-0.0112043	0.0290772	0.713285
IL_18	LAMTOR3	3	-0.0812862	0.168116	0.713285
IFN_G	INTS6-AS1	4	0.0331361	0.0782908	0.713286
SCGF_B	PSMG1	3	0.0815713	0.168707	0.713286
IL_7	STARD3NL	4	0.0775229	0.183164	0.713286
PDGF_BB	ST3GAL6	5	0.0240507	0.0595314	0.713287
IFN_G	MRVI1-AS1	4	0.0159155	0.0376042	0.71329
IL_18	COL6A2	8	-0.0207187	0.0537704	0.713292
IL_7	ZNF823	3	-0.0178857	0.0369932	0.713298
IL_2RA	LCLAT1	17	0.00651151	0.0173889	0.713301
MCP_1_MCAF	CYP2S1	12	-0.00622357	0.0164628	0.713303
IL_16	CTC-510F12.4	12	0.00961769	0.0254415	0.713308
IL_1RA	RP11-429J17.2	5	-0.0319569	0.0791103	0.713319
EOTAXIN	TTC9C	3	-0.105038	0.217272	0.713322
IL_9	METTL4	3	-0.0241097	0.0498714	0.713323
M_CSF	CMTM3	5	-0.0570424	0.141215	0.713328
IL_16	TGM2	3	-0.0583144	0.120626	0.713328
HGF	RAB40B	4	0.101167	0.239066	0.713328
IFN_G	CLUAP1	3	0.0871919	0.180363	0.71333
MIG	P2RX4	11	0.00655782	0.0172942	0.713337
MCP_1_MCAF	ISPD	3	-0.0123014	0.0254472	0.713338
PDGF_BB	WDR19	10	-0.00882	0.023168	0.713338
HGF	NELL2	5	0.0122323	0.030284	0.71334
PDGF_BB	CTC-444N24.11	3	-0.0290562	0.060109	0.713348
M_CSF	CPA3	3	-0.044281	0.0916058	0.71335
HGF	CTD-2336O2.1	6	0.0182896	0.046363	0.713351
MIP_1B	SLPI	3	-0.0785214	0.162441	0.713351
IL_6	VPS28	13	-0.005455	0.0144698	0.713352
IL_8	POLA2	4	0.0248872	0.0588166	0.713355
IL_16	RP11-327F22.6	5	-0.0237692	0.0588498	0.713357
IL_7	RP3-477M7.5	4	0.0562062	0.132834	0.713357
MIF	PTK2B	12	0.01413	0.0373848	0.713358
bNGF	LRRN3	3	0.0366054	0.0757318	0.713366
IL_8	RP11-347C12.2	9	-0.0182437	0.0476836	0.713369
G_CSF	XRRA1	18	0.0109728	0.0293452	0.71337
PDGF_BB	HDHD2	3	0.0175652	0.036341	0.713372
IL_16	IP6K2	6	0.0425259	0.107811	0.713378
IL_2	RP11-298I3.1	3	-0.046113	0.0954067	0.713379
IL_10	CTC-444N24.11	3	-0.0290839	0.0601743	0.713381
TNF_B	IMPA2	9	-0.0127543	0.0333377	0.713383
IL_7	TXNDC12	4	-0.00892869	0.0211044	0.713393
TRAIL	DHRS1	19	0.00362765	0.00971264	0.713395
SCGF_B	SLC23A2	3	0.0849327	0.175742	0.713405
IL_1RA	CBS	20	-0.00505912	0.0135583	0.713405
IL_8	RBM26-AS1	4	-0.0220023	0.0520084	0.713406
SCGF_B	BAIAP3	6	-0.0171251	0.0434207	0.713411
PDGF_BB	ULK4	11	-0.00916543	0.0241777	0.713413
G_CSF	LAMA5	3	0.0419068	0.0867181	0.713419
TRAIL	SEMA4B	3	-0.0159653	0.0330375	0.713421
IL_2RA	LILRA6	4	-0.0248456	0.0587342	0.713427
TRAIL	STAT3	6	0.0232754	0.0590189	0.713429
IL_9	TMEM176A	24	0.00608719	0.0163624	0.713435
CTACK	LAMTOR5	3	-0.045923	0.0950369	0.71344
IL_7	POGLUT1	10	0.0127303	0.0334521	0.713441
IL_18	LAMC1	15	-0.00555773	0.0148066	0.71345
VEGF	LSR	3	0.0478539	0.0990372	0.713451
MCP_3	PSEN2	3	0.295038	0.610607	0.713453
IL_6	ANTXR2	5	-0.0179979	0.0445777	0.713458
IL_2	YWHAH	6	-0.024857	0.0630366	0.71346
MCP_3	BAIAP3	6	0.0165875	0.0420657	0.713461
PDGF_BB	DTNB	4	-0.0472275	0.111661	0.713467
HGF	FBXO15	3	0.0176314	0.0364929	0.713474
G_CSF	A4GALT	8	-0.00770371	0.0200066	0.713474
IL_1RA	CENPV	6	0.0142984	0.0362627	0.713478
TNF_B	RMND5A	3	-0.059025	0.122175	0.713489
IL_13	RNF141	5	-0.0214534	0.0531451	0.713502
bNGF	MIER1	6	-0.0144909	0.0367544	0.713504
IL_17	NDUFA8	3	0.0396468	0.0820698	0.713505
IL_7	CD200R1	7	0.0141991	0.0365306	0.713505
IL_17	NOV	4	-0.0207316	0.0490246	0.713511
TNF_A	NCL	5	-0.0133264	0.0330142	0.713515
MCP_3	OR2A20P	9	0.0288055	0.0753314	0.713522
MIP_1B	B3GALNT1	5	0.0224842	0.0557035	0.713526
TRAIL	CPD	3	0.0424159	0.0878097	0.713527
VEGF	FLJ00104	7	0.0149186	0.0383852	0.71353
MCP_3	FBXO6	4	-0.0220627	0.0521761	0.713531
IL_1RA	ALDH8A1	7	-0.014855	0.0382224	0.713536
IL_8	RHOT1	4	0.0161841	0.0382747	0.713537
IL_4	C14orf182	3	-0.0363955	0.0753496	0.713538
SCGF_B	REEP3	3	0.037742	0.0781393	0.713544
SCGF_B	DCTN5	14	-0.00650886	0.0173154	0.713552
IL_17	STYXL1	13	0.00327546	0.00869483	0.713552
IL_1RA	POU5F1P6	5	0.0541188	0.134093	0.713558
SCGF_B	ASGR2	11	-0.00716284	0.0189054	0.713562
IL_4	FSCN1	5	0.0290805	0.0720566	0.713566
EOTAXIN	AC007390.5	3	0.042295	0.0875737	0.713568
MIF	AP002954.4	11	-0.00992033	0.0261845	0.713573
IL_9	AIG1	3	0.0315902	0.0654108	0.713575
bNGF	CTD-3099C6.11	4	0.0834432	0.19737	0.713578
PDGF_BB	GAPDHP14	3	0.108079	0.223797	0.713585
MIF	ARHGAP31	4	0.0349943	0.0827752	0.713585
IL_2	TMEM8B	5	-0.0410994	0.101845	0.713587
MIF	THEM6	3	0.0487297	0.100906	0.713589
IL_17	ATP1B1	13	-0.00710022	0.0188506	0.713593
CTACK	FAM129A	3	-0.130031	0.269268	0.713598
IFN_G	XXYLT1	6	0.0239828	0.060851	0.713598
IL_8	IGHV1-69	3	0.631804	1.30834	0.713599
IL_2	FAM160A2	8	-0.00552172	0.0143466	0.713599
EOTAXIN	COMMD10	3	-0.0177379	0.036733	0.713607
IL_2	GPM6A	5	-0.0229381	0.0568459	0.713609
GROA_CXCL1	MCM5	5	-0.0118004	0.029244	0.713609
TNF_B	NRBP2	4	0.030769	0.0727898	0.713618
IL_9	C1GALT1	9	0.009858	0.0257897	0.713619
G_CSF	C5orf30	4	-0.0467499	0.110597	0.713621
G_CSF	ZNF66P	4	0.0284075	0.0672043	0.713622
SDF_1A	ICMT	4	-0.012614	0.0298418	0.713627
MIP_1A	MTSS1	14	0.00882365	0.02348	0.713629
IL_6	CTC-497E21.4	16	0.00594474	0.0158733	0.713635
IFN_G	ZNF823	3	0.0328717	0.0680885	0.713664
SCGF_B	H1FX	3	0.125101	0.259133	0.713669
MIF	NAAA	22	-0.00480023	0.0128975	0.713671
IL_18	PDE6H	3	-0.0426268	0.088298	0.713673
IL_1RA	Z97634.5	3	0.105544	0.218628	0.713675
MCP_1_MCAF	GNGT2	9	-0.00969231	0.0253618	0.713679
G_CSF	AMY2B	6	-0.0147735	0.0374957	0.713679
TRAIL	SLC35A4	4	0.0202805	0.0479894	0.713684
IL_8	RBM28	3	0.0223907	0.0463836	0.71369
MCP_3	ZMYM5	3	-0.0404238	0.0837411	0.713692
EOTAXIN	PLA2G7	7	-0.0124869	0.0321489	0.713701
IL_16	MCM9	3	0.0901538	0.186768	0.713702
IL_18	C20orf27	12	0.00812262	0.0215179	0.713703
MIF	ASPDH	3	-0.0575071	0.119137	0.713706
IL_1RA	CYP2D6	8	-0.0125596	0.0326458	0.713709
SDF_1A	OR52N4	4	0.0192965	0.0456653	0.713709
MIP_1B	FBLN5	24	0.00682707	0.0183704	0.713721
bNGF	SEC11A	3	-0.089026	0.184446	0.713722
IFN_G	FAM179A	4	0.0218518	0.0517152	0.713724
IL_18	C6orf3	5	0.0193986	0.0480949	0.713724
IL_16	PARP4	7	-0.0147266	0.0379184	0.713724
CTACK	AP001007.1	9	0.0126805	0.0331872	0.713729
IFN_G	CTD-2292M16.8	3	0.0292448	0.0605923	0.713731
MIP_1B	SRP14	11	-0.0133786	0.0353341	0.71374
MIP_1A	ANXA11	7	0.0135889	0.0349912	0.713741
IL_2RA	RP11-256L6.2	4	-0.0175336	0.0414986	0.713741
MCP_3	KCTD12	4	0.0275382	0.0651776	0.713742
IL_13	PIK3C2A	9	-0.0114596	0.0299938	0.713748
IL_1RA	COQ2	5	0.0136363	0.033812	0.713752
M_CSF	RP11-57H14.2	3	-0.109553	0.227002	0.713753
G_CSF	ZNF767	4	-0.0192134	0.0454776	0.713761
MIF	STAMBPL1	6	0.0202484	0.0514074	0.713764
TRAIL	KLF9	3	0.0272395	0.0564455	0.713766
MIG	PARP14	7	-0.0232154	0.0597853	0.713768
MIP_1A	FPR3	8	0.0164459	0.0427571	0.713771
IL_17	CASP9	7	0.0190711	0.0491137	0.713774
SCGF_B	WBP2	3	0.0457675	0.0948422	0.713774
IL_2RA	PIGCP1	6	0.0355444	0.0902455	0.713776
G_CSF	NLRP2	10	-0.00788806	0.0207536	0.713777
RANTES	AHCTF1	6	-0.0114218	0.0290002	0.713783
IL_1B	PRKCB	9	0.0092101	0.0241093	0.713783
PDGF_BB	LRRC46	3	-0.0212127	0.0439602	0.713785
PDGF_BB	GNG8	8	-0.0109514	0.0284737	0.713786
MIF	MIR22HG	4	0.0125124	0.0296194	0.713787
IL_4	TRAF5	4	0.0640207	0.151552	0.71379
TNF_A	CEACAM4	8	0.00814307	0.0211724	0.713791
MIP_1B	LAMTOR4	6	-0.0365049	0.0926901	0.713794
RANTES	CYP4F3	5	-0.0170147	0.0421958	0.713796
IL_17	C17orf76-AS1	3	-0.0315172	0.0653191	0.713802
MIG	FAM136A	3	-0.029329	0.0607844	0.713803
IL_7	PKD2	7	0.0061314	0.0157921	0.713806
IL_6	RP11-169D4.2	5	0.0162465	0.0402927	0.713808
HGF	THOC5	3	-0.0735472	0.15243	0.713808
IL_16	C3orf62	4	-0.0490567	0.116137	0.713809
MIF	CCM2	9	0.0129838	0.0339919	0.713816
MIP_1B	CD1A	8	0.00761639	0.0198052	0.713821
GROA_CXCL1	RP11-107F6.3	3	-0.0266729	0.0552855	0.71383
IL_6	TMEM229B	5	0.0142632	0.035377	0.713832
MIF	KLHL8	5	-0.018013	0.0446778	0.713833
SCF	DNAJC18	3	0.0802315	0.166302	0.713835
GROA_CXCL1	PRKRIP1	5	0.0118731	0.0294493	0.713836
IL_6	MEGF6	4	0.0263457	0.0623779	0.713838
MCP_3	ITGAX	10	0.0186256	0.0490151	0.713838
IL_8	SFXN2	4	0.0158798	0.0375983	0.713839
M_CSF	CFL2	3	-0.0228337	0.0473305	0.713843
IL_2RA	C1orf21	3	0.0702816	0.145683	0.713844
IFN_G	DNAI2	5	-0.073301	0.18182	0.713849
VEGF	LINC00264	3	0.0288856	0.0598775	0.713853
G_CSF	ZXDC	3	-0.0305803	0.0633907	0.713855
SCF	RMND5B	3	-0.048407	0.100345	0.713856
IL_16	SLC9A3	16	0.00437956	0.0117037	0.713859
IL_16	DDX20	3	0.0759104	0.157362	0.713863
IL_1RA	PION	12	0.00946426	0.0250869	0.713864
bNGF	ACSF2	3	-0.0672598	0.139431	0.713866
RANTES	NPAS2	5	-0.0303609	0.0753145	0.713868
RANTES	NTSR1	6	0.0149484	0.0379664	0.713869
IL_17	HMBS	9	0.0107209	0.0280732	0.713871
VEGF	AMACR	6	-0.0161628	0.0410519	0.713876
IL_8	SUPT3H	14	0.0082715	0.0220307	0.713876
IL_6	MRVI1-AS1	4	-0.0110457	0.0261567	0.713881
VEGF	SERPINB8	10	0.0238179	0.06269	0.713884
IL_6	SP140L	19	0.00553814	0.0148545	0.713886
IFN_G	U66061.31	12	0.0133851	0.0354832	0.713889
TRAIL	SNX32	6	0.00875733	0.0222438	0.713889
EOTAXIN	DBNL	5	0.0243698	0.0604583	0.713893
PDGF_BB	ZNF124	5	-0.0101547	0.0251931	0.713899
SCF	AC024560.3	3	0.0482612	0.100061	0.713901
MIP_1A	RHOBTB1	3	-0.0373783	0.0774975	0.713903
MCP_1_MCAF	CTSO	8	0.0245914	0.0639658	0.713904
SDF_1A	ZNF608	3	-0.072972	0.151297	0.713906
RANTES	TIGD5	4	-0.0206795	0.048975	0.713907
IL_17	RP11-61O1.1	3	-0.0410233	0.0850571	0.713909
IL_7	TRIM2	4	0.0534591	0.126608	0.713911
SCGF_B	CARS2	3	-0.0394732	0.0818441	0.713912
TRAIL	PLCL1	10	-0.00973626	0.0256291	0.713913
IL_1B	IDH3B	3	-0.215202	0.446216	0.713921
TRAIL	MVB12A	7	0.0141594	0.0364846	0.713921
MIP_1B	TRIM35	7	0.019292	0.0497104	0.713924
RANTES	PDE8B	4	-0.0222523	0.0527036	0.713926
SCF	RGMB	14	0.0107109	0.0285333	0.713927
IFN_G	MYH10	3	0.0729517	0.151268	0.713927
IL_16	SESN2	3	-0.156642	0.324805	0.713929
IL_17	CD1A	8	-0.00743399	0.0193391	0.713936
IL_17	GTF2IRD2B	4	0.0283073	0.0670477	0.713938
IL_2	TBC1D16	4	0.0157212	0.0372374	0.713942
IL_1B	RP11-345J4.8	3	-0.0885493	0.183622	0.713943
IL_8	RP11-37E23.5	4	0.0203227	0.0481373	0.713946
RANTES	HPD	6	0.0116738	0.029658	0.713946
IL_8	MCM4	3	-0.039973	0.0828916	0.713946
SCGF_B	PICALM	3	-0.0287736	0.0596679	0.713948
IL_1RA	KCTD21	4	-0.030289	0.0717455	0.713952
IL_4	STAT3	5	0.0293342	0.072793	0.713962
IL_4	SPP1	10	0.00875204	0.023043	0.713969
IL_1B	RP11-326C3.13	7	0.00977853	0.0252011	0.713971
IL_17	AC007390.5	3	-0.0244745	0.0507579	0.713972
FGF_BASIC	SLC46A3	3	-0.0197123	0.0408818	0.713975
MIF	RP11-362F19.1	9	0.0192162	0.0503382	0.713976
IL_17	HPS5	4	0.0260234	0.0616472	0.713976
GROA_CXCL1	EPDR1	13	-0.00575563	0.0153026	0.713981
IL_4	AC124944.2	3	0.110159	0.228471	0.713985
IL_16	IGLC7	5	-0.0162586	0.0403498	0.713987
MCP_1_MCAF	RP4-798C17.5	5	0.0173731	0.0431157	0.713988
MIP_1A	FCGBP	20	0.00428975	0.0115212	0.71399
PDGF_BB	RTP4	6	-0.0184541	0.0468921	0.713994
HGF	CTC-205M6.5	3	-0.0321794	0.066744	0.713997
G_CSF	SORD	3	0.113916	0.236276	0.713999
TNF_B	SRPRB	5	-0.0132379	0.0328547	0.714
EOTAXIN	AFF3	7	-0.0180047	0.0464067	0.714002
IL_1B	PRDM4	3	0.019846	0.0411639	0.714003
HGF	TMTC2	3	-0.0919904	0.190805	0.714006
IL_4	AC013437.6	4	0.0161122	0.0381727	0.714006
HGF	AC013264.2	12	0.0114695	0.0304181	0.714007
MIP_1B	AC006946.15	6	-0.0417372	0.106063	0.714015
TNF_A	CST7	9	-0.00879813	0.023051	0.71402
IFN_G	MRPL54	7	0.0141623	0.0365056	0.714021
SCF	CLIP4	5	0.021994	0.0545905	0.714022
IL_5	MRVI1	11	0.00830296	0.0219519	0.714023
IFN_G	RNF126	3	-0.161704	0.335431	0.714025
IL_10	DNM1P46	5	-0.0242453	0.0601795	0.714027
IP_10	SLC22A16	15	0.00342748	0.00915074	0.714028
IL_1RA	RCCD1	11	-0.0120072	0.0317459	0.714029
IL_4	RNF10	8	0.0154596	0.0402314	0.714031
TRAIL	HIVEP3	4	-0.0149721	0.0354752	0.714034
MCP_1_MCAF	RIF1	4	0.0677318	0.160488	0.714037
FGF_BASIC	TGIF1	5	-0.0211484	0.052495	0.714038
RANTES	LAMTOR5	3	-0.050356	0.104461	0.714038
MIP_1A	RP11-439C15.4	4	-0.0316759	0.0750584	0.714049
IL_16	RP13-98N21.3	17	0.0269684	0.0722176	0.714052
MCP_1_MCAF	LRFN2	5	-0.0240696	0.0597499	0.714056
GROA_CXCL1	GSTZ1	8	0.0141105	0.0367246	0.714059
IL_16	TPM3P6	3	-0.0999228	0.207306	0.714062
RANTES	MRI1	4	0.0106454	0.0252267	0.714066
VEGF	ZNF77	3	0.00683486	0.0141803	0.714068
IL_8	RP11-322M19.1	8	0.0248648	0.0647161	0.714068
G_CSF	HES4	3	0.0177762	0.0368814	0.714074
IL_16	ANO10	3	0.0580442	0.120428	0.714076
MIG	DOCK5	8	0.0107742	0.0280444	0.714088
IL_9	PAPD5	3	-0.0462686	0.0960034	0.714093
IL_17	FZD1	8	-0.0074983	0.019518	0.714097
IL_16	CKS2	5	-0.0144482	0.0358721	0.714101
EOTAXIN	ZNF815P	13	-0.00509421	0.0135501	0.714102
IL_1B	CADM1	4	0.093918	0.222591	0.714103
PDGF_BB	KDM4B	6	-0.0196486	0.0499476	0.714104
M_CSF	SURF6	4	0.0175242	0.0415336	0.714105
IL_1B	C11orf35	8	0.0229088	0.0596334	0.714105
M_CSF	MTFMT	3	0.0682578	0.14164	0.714112
IL_10	TMEM167B	3	-0.040775	0.0846139	0.71412
IL_8	RAB23	14	0.00794597	0.0211831	0.714125
bNGF	TTC9C	3	0.0561399	0.116501	0.714126
MIF	CACNB3	7	0.0064582	0.0166537	0.714129
VEGF	AKAP11	3	-0.0726325	0.15073	0.714131
IL_13	CLNS1A	5	-0.0134534	0.0334061	0.714133
IL_9	USPL1	3	-0.0303099	0.0629012	0.714136
IL_17	RIMBP2	7	-0.0150004	0.0386827	0.714138
IL_10	TMBIM4	6	-0.033297	0.0846548	0.714142
SCF	RP11-231E4.4	16	0.00453635	0.0121354	0.714145
IL_4	HSPA6	3	-0.240904	0.499965	0.714148
RANTES	TNFSF8	5	-0.0138149	0.0343069	0.714156
GROA_CXCL1	TGFBR1	3	-0.0278825	0.0578691	0.714159
EOTAXIN	USP36	15	-0.00957416	0.0255738	0.714162
IL_1B	MUTYH	3	-0.0658881	0.13675	0.714163
TNF_B	RP11-384K6.2	6	0.0133261	0.0338831	0.714163
IL_6	PTGER2	6	0.0459595	0.116858	0.714165
GROA_CXCL1	AP001171.1	3	0.054692	0.113516	0.714169
IL_4	BST1	11	-0.0132292	0.0349951	0.71417
IL_2RA	GSK3B	10	-0.0186153	0.0490484	0.714171
M_CSF	B4GALT1	5	0.050696	0.125903	0.714175
IL_4	MCCC1	3	0.0390318	0.0810144	0.714175
IL_4	SRR	8	-0.0120089	0.0312682	0.714176
PDGF_BB	STAG3L3	3	-0.0191709	0.0397912	0.714176
IL_1RA	TSHZ3	8	-0.0272671	0.0709985	0.714182
IL_4	CAMK2N1	3	-0.0301629	0.0626085	0.714185
TNF_A	SPECC1L	3	-0.101521	0.210726	0.714185
SDF_1A	NDUFC2	4	0.0192169	0.0455602	0.714189
CTACK	CACNB3	7	-0.00644543	0.0166246	0.71419
bNGF	RCC1	6	-0.0104374	0.0265412	0.714191
MIF	ABCC5	20	0.00517628	0.0139125	0.714192
SDF_1A	NOTCH2	3	0.0475489	0.0986994	0.714193
IL_13	SLC29A3	6	0.0304662	0.0774736	0.714197
TNF_A	SRSF8	3	-0.174016	0.36122	0.714197
GROA_CXCL1	STARD5	3	-0.0701614	0.145641	0.714199
TRAIL	CLDN5	5	0.015551	0.0386249	0.714203
IL_9	LINGO2	7	-0.0175845	0.0453576	0.714203
HGF	NOM1	3	0.0357975	0.0743107	0.714207
MCP_3	FAM86B1	3	-0.0193792	0.0402289	0.714209
GROA_CXCL1	RCHY1	14	0.0201265	0.0536717	0.71421
IL_16	S100Z	5	-0.0223226	0.0554456	0.714212
bNGF	RP11-325P15.1	10	0.0110903	0.0292259	0.714216
MIF	CDRT15	4	0.0408974	0.0969712	0.714217
IP_10	TTC39C	5	0.0140703	0.03495	0.714224
HGF	FCER2	4	0.0152508	0.0361623	0.714227
RANTES	USP6NL	4	-0.0356897	0.084627	0.714228
IL_2	ZNF155	4	-0.00755956	0.0179253	0.714231
SDF_1A	DPYSL4	15	-0.0063276	0.0169063	0.714234
IL_10	GPER	6	-0.0173832	0.0442106	0.714235
IL_7	RP11-195E2.4	3	0.0205022	0.0425648	0.714236
MCP_3	LEPROTL1	3	-0.0150916	0.0313318	0.714237
VEGF	CDC23	3	-0.027069	0.0561984	0.714237
GROA_CXCL1	TRNT1	6	0.00963406	0.0245026	0.714239
TRAIL	EI24	3	0.128268	0.266306	0.714243
IP_10	LDLRAD4	4	0.0227479	0.0539427	0.714244
RANTES	MGST3	18	0.00646498	0.0173457	0.714253
MIP_1B	MEF2BNB	5	0.0821509	0.204081	0.714253
IL_4	CYP2S1	10	0.00610396	0.0160881	0.714258
MCP_1_MCAF	CA8	4	0.029859	0.0708094	0.714258
TRAIL	ZCWPW1	5	0.0155392	0.0386041	0.714262
IL_17	LIMS2	6	0.0207348	0.0527413	0.714269
IL_4	HHEX	5	-0.023737	0.058972	0.714271
IL_16	TAPT1	5	0.0264465	0.0657051	0.714278
TRAIL	MCM4	3	0.0579243	0.120278	0.71428
IL_1B	DHX34	9	0.0107546	0.0282041	0.714281
IFN_G	METTL18	7	-0.00758396	0.0195679	0.714283
IL_2	CD68	3	0.0331728	0.0688834	0.714283
IL_2	PLTP	18	-0.00847306	0.0227368	0.714293
IL_17	ZNHIT6	3	-0.0177158	0.0367884	0.714294
MIP_1A	LRP5L	7	-0.00956589	0.0246827	0.714295
HGF	RP4-756H11.3	12	-0.00626628	0.0166365	0.714296
VEGF	C3orf17	5	-0.0226934	0.0563846	0.714296
IFN_G	HSD17B11	13	0.0116799	0.0310902	0.714301
HGF	RP11-362F19.1	9	0.0125757	0.0329825	0.714301
IL_16	ASPRV1	4	0.0272796	0.064703	0.714301
TNF_A	ACACB	14	0.00979306	0.0261251	0.714311
IL_2RA	AC083949.1	4	-0.0466387	0.110625	0.714313
SCGF_B	RNASET2	15	-0.00674661	0.0180316	0.714321
IL_5	PFAS	5	-0.0164304	0.0408283	0.714329
MIF	AIM1	3	-0.075165	0.156109	0.714329
SCF	RP11-122G18.5	5	-0.0431445	0.107211	0.714329
IL_18	ALPK1	4	0.04417	0.104779	0.714338
IP_10	TMEM229B	5	0.017164	0.0426535	0.714342
VEGF	PTPLB	4	-0.0164631	0.0390542	0.714342
G_CSF	KCNK17	19	-0.00577769	0.0155236	0.714353
TNF_B	CCL4L2	3	-0.100737	0.209242	0.714357
IL_1B	RALBP1	9	-0.00559782	0.0146846	0.714359
GROA_CXCL1	TMEM245	10	0.00641983	0.0169273	0.714364
MIF	GLUL	3	0.063307	0.131504	0.714373
G_CSF	FMN1	10	-0.0156506	0.041268	0.714375
IL_2	ZNF589	19	-0.00846262	0.0227398	0.714379
SDF_1A	ENTHD2	3	0.0850076	0.176586	0.714379
IL_1RA	RP11-293M10.5	4	-0.0105427	0.0250135	0.714383
IL_17	ZDHHC5	5	0.0192982	0.0479657	0.714391
SCF	XCL2	6	-0.00832276	0.0211799	0.714395
VEGF	SPATA7	4	-0.0693386	0.16452	0.714397
SDF_1A	LRWD1	13	-0.00765382	0.0203808	0.714399
IL_17	ZNF502	21	-0.00569559	0.0153327	0.714401
IL_16	SNRNP40	3	-0.0834953	0.173466	0.71441
VEGF	ATP8A1	4	-0.0480067	0.113913	0.714412
CTACK	B3GAT1	6	0.00950351	0.0241862	0.714412
IL_2RA	POLR2C	4	0.0610207	0.144794	0.714414
TNF_A	AEBP1	5	-0.0267284	0.0664396	0.714414
IL_1B	ZSWIM5	3	-0.027584	0.0573101	0.714421
IP_10	SURF6	4	0.0154134	0.0365765	0.714431
IFN_G	C19orf48	6	-0.0110682	0.0281707	0.714434
IFN_G	AC118278.1	9	0.00806311	0.0211577	0.714435
IL_4	RP3-412A9.11	11	0.00964337	0.0255346	0.714436
IL_18	RALBP1	9	-0.00848271	0.0222594	0.714443
SCGF_B	TMEM63C	5	-0.0113242	0.0281523	0.714447
MCP_3	RP11-1055B8.4	3	0.0207849	0.0431883	0.714447
IL_2	USP3	9	0.00957	0.025113	0.714448
SCF	ANK3	15	0.00857477	0.0229295	0.71446
MCP_3	ZBTB40	3	-0.0743005	0.1544	0.714468
IL_1B	RP11-638I2.10	3	0.0462364	0.0960813	0.714468
IL_10	PLAUR	4	0.0456777	0.10841	0.714469
TNF_A	SEC11A	3	-0.115814	0.240668	0.71447
M_CSF	AC003075.4	4	-0.062332	0.147938	0.714471
IL_17	C22orf43	4	-0.0829844	0.196954	0.714471
MIG	TRABD2A	5	-0.009183	0.0228318	0.714477
PDGF_BB	ELOVL5	5	-0.0383328	0.0953073	0.714477
IL_6	RP13-578N3.3	4	0.0124024	0.0294364	0.714478
IL_2RA	UTP11L	4	0.0221648	0.0526069	0.714478
SDF_1A	MRPS6	4	0.0195381	0.0463731	0.714481
M_CSF	ANKRD6	3	0.0671829	0.139617	0.714482
G_CSF	SELL	14	0.00772059	0.0206093	0.714482
bNGF	HLCS	7	-0.0176625	0.0456062	0.714483
GROA_CXCL1	C1orf122	3	-0.0382966	0.0795871	0.714484
SCGF_B	ECHDC3	8	0.0123793	0.0322696	0.714485
IFN_G	RP11-295M18.2	4	0.0384311	0.0912167	0.714485
MIF	JAKMIP1	3	0.0265015	0.0550765	0.714492
TNF_A	IRS1	4	-0.0314036	0.0745402	0.714497
EOTAXIN	HSPG2	6	-0.0258236	0.0657429	0.714503
IL_1B	AC010492.2	3	0.0999775	0.207788	0.714504
TNF_B	TM7SF3	4	0.0244565	0.0580532	0.71451
IP_10	PTPN7	6	-0.0128642	0.032751	0.71451
IL_1RA	AHRR	4	0.0479363	0.113788	0.71451
EOTAXIN	KNSTRN	8	-0.0160872	0.0419406	0.71452
TRAIL	MAD2L2	4	0.0237088	0.0562828	0.71453
MIP_1B	ARHGAP27	10	0.00997405	0.0263151	0.714532
TRAIL	ITIH2	3	0.0492067	0.102281	0.714534
EOTAXIN	TMPRSS3	3	-0.023896	0.0496701	0.714534
G_CSF	CTD-3092A11.2	5	-0.013121	0.0326303	0.714538
TRAIL	PIGCP1	7	-0.0224094	0.0578759	0.714543
MIG	BBIP1	4	-0.0446055	0.105895	0.714543
IFN_G	LRRC46	3	0.0688791	0.143177	0.714544
HGF	MYO5B	3	0.0304468	0.0632904	0.71455
HGF	TOB1	5	-0.0114103	0.0283778	0.714554
EOTAXIN	ZC3HAV1	4	-0.0373947	0.0887807	0.714556
FGF_BASIC	EBF4	4	0.0199699	0.0474116	0.714557
TNF_B	TRAPPC2L	3	0.0640106	0.133065	0.714559
G_CSF	CTC-462L7.1	3	-0.021032	0.0437231	0.714568
SCGF_B	REV1	3	0.0229501	0.047711	0.714571
IL_6	C11orf35	9	0.0240639	0.0631765	0.714574
IL_17	LL22NC03-80A10.6	7	-0.0182373	0.0471069	0.714578
IFN_G	HBZ	14	-0.00943756	0.0252016	0.714579
MIP_1B	SPON1	10	-0.0178623	0.0471358	0.714582
bNGF	RP11-510J16.3	3	0.14415	0.299698	0.71459
SCGF_B	AC018766.5	3	-0.0232424	0.0483235	0.714596
MIG	HNRNPAB	5	0.0187303	0.0465908	0.7146
G_CSF	SIGLEC17P	3	0.115889	0.240952	0.714602
MIP_1B	TP53TG1	6	-0.0166145	0.0423147	0.71461
RANTES	SEC61A2	7	0.0128077	0.033087	0.714615
G_CSF	CDS2	4	0.00903635	0.021459	0.714622
SCF	ALKBH5	4	-0.0216147	0.0513296	0.714623
TNF_B	MEOX1	5	0.0204946	0.0509846	0.714626
CTACK	MORN3	6	0.024887	0.0633877	0.714627
IL_18	MMEL1	7	0.0138962	0.0359011	0.714632
MIP_1A	NIT2	3	-0.0944279	0.196355	0.714632
MIP_1B	NMNAT3	9	0.0136819	0.0359277	0.714633
IL_4	FAM182B	3	0.042729	0.0888527	0.714636
IL_2	CDV3	3	0.123156	0.2561	0.71464
MCP_3	NOL6	5	0.0192665	0.0479323	0.714643
IL_2RA	BCAT1	15	-0.00462126	0.012366	0.714647
IL_2RA	RP11-10A14.3	3	-0.191917	0.399105	0.714651
GROA_CXCL1	RP11-5N23.3	7	-0.0102544	0.0264944	0.714652
TRAIL	MAL	3	-0.0882819	0.183597	0.714663
G_CSF	UBE2J1	8	-0.014555	0.0379661	0.714663
EOTAXIN	PDE2A	4	-0.0603149	0.143258	0.714668
IFN_G	C17orf99	6	-0.041336	0.1053	0.714669
TNF_A	TSEN34	5	0.0162926	0.0405386	0.714675
bNGF	TACC1	6	-0.0111445	0.0283915	0.714687
FGF_BASIC	ZNF232	4	0.0612984	0.145605	0.714688
MIP_1A	STAT6	19	0.00995875	0.0267904	0.714688
MIP_1A	NDST1	9	0.00966741	0.0253919	0.714695
IL_1RA	LRFN2	5	-0.0255719	0.0636332	0.7147
TRAIL	SEC24D	3	0.0423021	0.0879908	0.714709
IL_4	B3GNT5	5	0.0232787	0.0579291	0.714711
SCF	TM7SF3	5	0.0167893	0.0417811	0.714717
MIP_1B	RAC2	3	-0.0428366	0.0891062	0.714719
HGF	RP11-1094M14.5	3	0.0384226	0.0799263	0.714725
HGF	SMPD4P1	15	-0.00785425	0.0210236	0.71473
PDGF_BB	GTPBP4	9	-0.0127019	0.0333666	0.714732
SCGF_B	GGACT	6	0.0300436	0.0765525	0.714735
G_CSF	RAI1	4	0.0242963	0.0577229	0.714737
MCP_3	NCAPG2	4	0.021899	0.0520281	0.714741
TNF_B	RAI14	6	-0.0358655	0.0913909	0.714747
IL_8	ULK4	11	0.011802	0.0312864	0.714747
IL_18	RQCD1	6	-0.0145353	0.0370384	0.714747
IL_2RA	PIGO	3	0.0482342	0.100346	0.714749
IL_1RA	MCM3AP-AS1	5	-0.0307003	0.0764098	0.714753
TNF_A	FLT1	4	0.0287679	0.0683514	0.714755
FGF_BASIC	CTNS	3	0.0186286	0.038756	0.714757
MIG	CTC-774J1.2	3	-0.023268	0.0484099	0.714766
M_CSF	CTD-2583A14.8	7	0.0295659	0.0764224	0.714767
IL_5	SDR39U1	4	0.0250911	0.0596184	0.714769
M_CSF	IGKV1D-17	3	-0.0254322	0.0529133	0.71477
IL_1B	RNASE1	3	-0.0164341	0.0341928	0.714773
IL_1RA	PROSER2	3	-0.0304996	0.0634576	0.714775
RANTES	NCR3	6	-0.0118815	0.0302797	0.714779
IL_9	SPECC1	3	0.085453	0.177801	0.714785
SCF	SLC35F2	6	-0.0167744	0.0427511	0.714793
SCGF_B	PCCB	13	0.0148778	0.0396749	0.714796
IL_16	MORC2	3	-0.0261741	0.0544631	0.714798
CTACK	RNPEP	16	-0.00857841	0.0230039	0.7148
SDF_1A	CMTM7	6	-0.0151877	0.0387088	0.714802
SCF	RP4-669P10.19	3	-0.0444355	0.0924646	0.714807
SCGF_B	BAG1	3	-0.030931	0.0643644	0.71481
IL_4	ZNF155	4	0.00712834	0.0169403	0.714812
IL_10	DHX32	15	-0.00627491	0.0168016	0.714818
MCP_3	ADAM17	3	-0.225156	0.468552	0.714823
G_CSF	LY6E	3	0.0685805	0.142724	0.714836
PDGF_BB	CCDC15	5	-0.0126706	0.0315462	0.714841
IL_2RA	PLEKHA7	4	-0.0240835	0.0572402	0.714842
SCGF_B	CLHC1	20	0.0045248	0.0121912	0.714856
EOTAXIN	SALL4	3	0.0496824	0.103407	0.714865
MIG	CENPC1	4	0.0486305	0.115593	0.714866
IL_1B	DEF6	16	-0.00924577	0.0247995	0.714866
IL_1RA	LAMB2	4	0.00872551	0.0207404	0.714868
IFN_G	AP3S2	7	0.00784775	0.0202929	0.714872
SDF_1A	PMS2P3	5	-0.00946817	0.0235762	0.714877
M_CSF	TTC9C	3	-0.0539778	0.112355	0.714881
IL_2RA	ZNF232	4	0.0705766	0.167768	0.714881
TNF_B	RAPGEF3	4	-0.0129579	0.0308023	0.714882
MIP_1B	MDM2	5	0.0201352	0.0501389	0.714883
MCP_3	ATF5	4	0.0292074	0.0694298	0.714884
MIP_1A	CTD-2561J22.5	4	-0.0186181	0.0442605	0.714901
IL_9	PRR11	3	0.0328307	0.0683439	0.714906
G_CSF	RP11-726G1.1	3	-0.0344489	0.0717141	0.714911
MIF	CTB-41I6.2	5	0.0123863	0.030847	0.714916
MCP_3	YIPF5	12	0.00538385	0.0143265	0.714917
IL_18	MFNG	3	-0.0483563	0.100669	0.71492
IL_4	SRGAP2C	3	0.0227583	0.0473795	0.714924
IL_9	SGPL1	3	-0.00999193	0.0208018	0.714925
IL_6	C5orf22	4	0.0642862	0.152841	0.714926
GROA_CXCL1	SPPL3	3	-0.0330922	0.0688945	0.714928
VEGF	DNAJC13	5	0.0104274	0.0259699	0.71493
GROA_CXCL1	SPSB1	5	0.0210252	0.0523651	0.714934
IFN_G	AC104135.3	5	-0.0154425	0.0384611	0.714935
IL_17	FAM110B	4	-0.461451	1.09714	0.714935
MCP_1_MCAF	TMEM230	6	-0.00782057	0.0199424	0.714939
GROA_CXCL1	AC005306.3	3	-0.395708	0.823868	0.714942
IL_1RA	LY6G5B	6	0.0513663	0.130987	0.714946
TRAIL	PTGR2	4	0.0164344	0.0390767	0.714952
IL_2	UNG	10	0.0111678	0.0295106	0.714954
IL_1RA	C8orf46	9	-0.0133089	0.0349907	0.714961
TRAIL	DKFZP761J1410	5	0.0153368	0.0382017	0.714963
IL_8	CTBP1-AS1	3	0.0254013	0.0528918	0.71497
IL_7	CNPY4	11	0.0146544	0.0388801	0.714971
IL_18	FAS	5	-0.0140103	0.0348987	0.714972
IFN_G	DDX55	9	-0.0165005	0.0433839	0.714974
IL_10	RALGAPA2	3	-0.135267	0.281663	0.714974
TRAIL	RP11-57H14.2	3	-0.104577	0.217767	0.714984
TRAIL	MSLN	4	0.0620091	0.147461	0.714986
VEGF	HELZ	3	0.034617	0.0720867	0.71499
M_CSF	CTC-462L7.1	3	-0.0197184	0.041062	0.714991
HGF	KDELR2	20	-0.00526474	0.0141921	0.714995
EOTAXIN	CTC-241F20.3	3	-0.0226507	0.0471698	0.714998
SCF	DEPTOR	3	0.0582145	0.121236	0.715009
IL_2RA	CTB-118N6.3	4	0.044139	0.104976	0.715014
TRAIL	RRM1	7	-0.0119176	0.0308337	0.715019
MIG	RP11-779O18.3	3	0.0617907	0.128691	0.715024
RANTES	GCH1	4	0.0416723	0.0991131	0.715024
SCF	EFCAB12	3	0.038011	0.0791667	0.715028
IL_17	RP4-659J6.2	5	0.0145179	0.0361715	0.715033
G_CSF	TSR3	3	0.0671727	0.139906	0.715034
SCGF_B	PDZK1IP1	11	-0.0119209	0.0316352	0.715035
PDGF_BB	DEFA3	8	0.0101282	0.0264562	0.71504
RANTES	THUMPD1	5	-0.0212202	0.0528723	0.715042
MIG	INPP4B	10	0.0151634	0.0400822	0.715044
MCP_3	H2AFY2	3	-0.0283688	0.0590882	0.715044
bNGF	TRGC2	9	0.00993949	0.0261402	0.715044
MCP_3	EML6	3	-0.0184512	0.0384315	0.715044
MIP_1A	NEGR1	6	0.0210538	0.0537086	0.715047
IL_1RA	B3GALNT1	4	-0.0312797	0.0744026	0.715048
IFN_G	RABGAP1L	3	0.0720181	0.150007	0.715048
MIP_1A	DDAH2	4	-0.0391775	0.0931886	0.715049
IL_5	NCOR2	6	-0.036601	0.0933725	0.715055
MIP_1B	BECN1	6	0.01409	0.0359449	0.715056
PDGF_BB	EIF3C	3	-0.0453479	0.094461	0.715063
TRAIL	SETD4	6	0.0135636	0.0346031	0.715064
SCF	KIAA0247	6	-0.0113226	0.0288863	0.715066
bNGF	RP11-1105G2.4	3	0.0339689	0.0707596	0.715068
GROA_CXCL1	NFE2L1	3	-0.0575061	0.119792	0.715075
SCGF_B	DNLZ	6	0.0113852	0.0290478	0.715085
SCGF_B	CBR3	11	-0.00637771	0.016928	0.715085
IL_16	SCMH1	3	0.0567116	0.118143	0.715088
SDF_1A	ACSL6	3	0.0336208	0.0700401	0.715088
bNGF	B3GNTL1	9	0.010226	0.026899	0.715097
bNGF	AC104634.3	3	0.16566	0.345122	0.715098
GROA_CXCL1	LILRA6	5	-0.0101644	0.025331	0.715098
HGF	MS4A7	6	0.0210993	0.0538357	0.715101
IP_10	ZNF702P	13	0.0088581	0.0236492	0.715107
VEGF	TTC25	4	-0.0209081	0.0497449	0.715114
IL_10	ID2	3	0.0995132	0.207335	0.715119
IL_9	TAP2	7	0.0215775	0.0558472	0.71512
FGF_BASIC	ZNF154	11	0.0122005	0.0323876	0.715121
TNF_B	CARHSP1	7	-0.0142281	0.0368257	0.715123
IFN_G	OAT	5	-0.017028	0.0424407	0.715128
FGF_BASIC	FOPNL	3	-0.031913	0.0664966	0.715142
CTACK	FAM22B	3	0.0255122	0.053162	0.715154
IL_1RA	NLRP9P	6	-0.0382706	0.0976684	0.715155
MIP_1A	EIF2C2	4	0.0256596	0.0610598	0.715157
IL_2RA	PAAF1	15	-0.00424779	0.0113881	0.715158
MIG	PHPT1	3	0.0224281	0.0467364	0.715159
GROA_CXCL1	GOLPH3	6	0.0057437	0.0146592	0.715173
IL_2	RP11-212I21.2	7	0.0126564	0.0327641	0.715175
IL_18	NPHP4	6	0.0113789	0.0290418	0.715176
MIF	DUSP5	3	-0.0514338	0.107187	0.715177
bNGF	FAM13A-AS1	3	0.0552253	0.115089	0.715177
IL_17	ARFGAP2	3	0.0225133	0.0469183	0.715182
bNGF	TRAP1	8	0.00748101	0.0195517	0.715184
MCP_1_MCAF	IRF5	20	0.0066526	0.0179463	0.715191
IL_16	RP11-982M15.6	6	-0.0168278	0.0429515	0.715192
SDF_1A	PIGV	3	-0.00857939	0.0178809	0.715199
GROA_CXCL1	MAN1A1	10	-0.00976505	0.0258275	0.715201
PDGF_BB	HOXC4	3	-0.0991307	0.206606	0.715201
G_CSF	GNPDA2	3	0.197362	0.411343	0.715205
IL_7	AC058791.2	3	-0.03355	0.0699255	0.715205
IL_16	AP006621.5	8	0.0128809	0.0336672	0.715206
IL_6	RPS6KB2	5	0.0332295	0.0828462	0.715207
IP_10	LYSMD4	10	-0.00758748	0.020069	0.715213
MCP_1_MCAF	SYS1	10	0.00607189	0.0160606	0.715219
TNF_B	MTMR10	5	-0.0185821	0.0463305	0.715223
bNGF	RP11-540B6.2	5	-0.0108834	0.0271355	0.715223
MCP_1_MCAF	RBM47	7	-0.0205658	0.0532495	0.715224
EOTAXIN	FNBP1	7	0.0147907	0.0382977	0.715234
RANTES	AP3S1	3	0.0567663	0.118328	0.715235
IL_1B	TUBGCP6	3	-0.223383	0.465637	0.715236
MIP_1B	SDR39U1	4	0.0322586	0.0767871	0.71524
IL_16	NDRG3	9	0.00653674	0.0172037	0.71524
IL_2	HIVEP2	3	-0.150477	0.313672	0.71524
MIP_1A	RP11-454F8.2	3	0.0600168	0.125107	0.715242
IFN_G	CHMP1A	4	-0.0330007	0.0785571	0.715252
IL_10	ZNF418	5	-0.0115478	0.0287961	0.715259
IL_18	AP001816.1	24	-0.00701128	0.0189738	0.71527
TNF_B	HAR1A	6	-0.0168713	0.0430752	0.715272
SDF_1A	ZNF467	10	-0.00779892	0.020633	0.715275
SDF_1A	C6orf62	7	0.010151	0.0262884	0.715277
MCP_1_MCAF	RNASE3	11	0.0103895	0.0275962	0.715279
bNGF	HEXIM2	4	-0.0338764	0.0806502	0.715279
IL_2RA	DFNB31	3	0.0451862	0.094208	0.715285
IL_1RA	COG2	3	0.119181	0.248483	0.71529
MCP_3	SLC22A18AS	5	-0.0118602	0.0295785	0.71529
GROA_CXCL1	SENP6	7	-0.00885614	0.0229363	0.715292
MIG	NCL	5	-0.0109292	0.0272572	0.715294
IL_6	RP11-1024P17.1	3	-0.0353585	0.0737235	0.715302
IL_2RA	NIP7	3	0.0244224	0.0509217	0.715303
RANTES	TRPM6	4	-0.0151031	0.03596	0.715306
FGF_BASIC	SERPINC1	3	0.0389656	0.0812487	0.715315
IL_1RA	VWF	10	-0.00739671	0.0195722	0.715321
IL_13	RP11-169K16.9	5	0.0426234	0.106312	0.715322
G_CSF	PUS3	6	-0.0154941	0.0395665	0.715323
MIP_1B	RP11-429G19.2	3	0.280277	0.584453	0.71533
HGF	APOBEC3D	5	0.0474174	0.118274	0.715331
HGF	SP4	5	-0.0157811	0.039363	0.715331
IL_17	MCM3	3	0.0833645	0.173838	0.715331
RANTES	TRMT61A	5	0.0202392	0.0504834	0.715334
G_CSF	LINC00243	10	0.012456	0.0329623	0.715345
MCP_1_MCAF	MASTL	21	0.00719156	0.0194276	0.715348
IL_7	FAM212B	4	-0.0438579	0.104441	0.71535
IL_9	GAS1	3	-0.0226105	0.047154	0.715357
EOTAXIN	TSPAN14	5	0.0178649	0.0445652	0.715358
RANTES	ZNF683	4	-0.0179028	0.0426352	0.715364
IL_4	ABI1	3	-0.0202251	0.0421818	0.715372
M_CSF	ZMYND15	5	-0.0133759	0.0333694	0.715377
RANTES	FANCC	3	-0.0568157	0.118505	0.715391
TNF_A	ANKK1	7	0.015047	0.0389848	0.715395
MCP_3	PIM3	7	0.0197365	0.051135	0.715397
bNGF	RFXANK	3	0.035461	0.0739661	0.715399
IL_16	NCR3	7	0.0187626	0.0486122	0.715399
FGF_BASIC	SGPL1	3	-0.00950522	0.0198266	0.715401
EOTAXIN	OPA1	3	-0.0160931	0.033568	0.715402
RANTES	DMPK	4	-0.0223935	0.0533377	0.715402
TNF_A	G2E3	3	-0.0636462	0.132759	0.715404
FGF_BASIC	CTPS1	8	0.016173	0.0423028	0.715404
MIP_1A	FXYD5	8	-0.0102296	0.0267573	0.715405
G_CSF	DCAF4	15	-0.00686369	0.0184182	0.715408
IL_4	RP11-87G24.3	5	0.0339491	0.0847052	0.715411
SCGF_B	CEACAMP3	11	-0.0114599	0.0304545	0.715413
IL_4	LTN1	3	-0.0613327	0.127939	0.715415
IL_8	ST6GALNAC2	13	-0.00709247	0.0189573	0.71542
bNGF	CRIPAK	8	-0.00543693	0.0142221	0.715424
MIP_1A	RP11-8L8.2	3	-0.0316347	0.0659923	0.715426
IL_13	EPHX4	3	0.0168389	0.0351274	0.715427
MIP_1B	TRIM8	5	0.0258147	0.0644139	0.71543
bNGF	CBX6	12	-0.0100907	0.026903	0.715435
MCP_1_MCAF	FAM120B	12	0.00495412	0.0132083	0.715436
IL_5	C16orf62	6	0.0400175	0.102235	0.715438
bNGF	JMY	3	0.118026	0.246224	0.715439
SCGF_B	MRPL43	7	0.0124073	0.0321512	0.715441
IL_1B	UBE2F	6	0.0125074	0.0319536	0.715441
IL_9	PTGER4	8	-0.0178804	0.0467756	0.715442
IP_10	MATN2	7	0.0127864	0.0331336	0.715442
CTACK	DNHD1	5	-0.0241869	0.060355	0.715443
MIF	THUMPD3	3	-0.0275433	0.0574629	0.71545
IL_8	RP11-395G23.3	4	0.0268459	0.0639545	0.715451
IL_2	ATHL1	6	-0.013346	0.0340977	0.715454
SCF	PFKL	5	0.0213388	0.053252	0.715462
IL_9	TRAF3IP2	8	-0.0133338	0.0348843	0.715464
TNF_A	XAF1	3	0.0600929	0.125377	0.715464
IL_9	AC091729.9	9	-0.0130974	0.034499	0.715464
EOTAXIN	TMEM98	3	0.0367285	0.0766309	0.715467
IL_5	NFKBIA	4	0.0368596	0.0878154	0.715467
IL_1RA	ZNF548	17	-0.00722294	0.0194434	0.715471
IL_1RA	BRAT1	5	0.0108992	0.0272006	0.715472
IL_8	AC009005.2	3	0.0254817	0.0531671	0.715475
TRAIL	2009-09-01	4	-0.0274686	0.0654441	0.715476
IL_2	CTB-55O6.12	6	0.0261655	0.0668568	0.715479
FGF_BASIC	CTC-439O9.2	5	0.033988	0.0848256	0.715484
IL_1B	C18orf8	4	-0.0158989	0.0378824	0.715497
IP_10	TUFT1	3	-0.164173	0.342579	0.715499
MCP_3	NTPCR	15	-0.00460598	0.012364	0.7155
GROA_CXCL1	RAI1	4	-0.0211069	0.050295	0.715516
MCP_3	WDFY4	7	0.0102232	0.0264995	0.715523
PDGF_BB	SULT1A1	8	-0.0151248	0.0395788	0.715523
MIF	ARNTL	10	0.0140879	0.0373057	0.715525
TRAIL	SYNGR1	11	0.00822538	0.0218682	0.715531
MCP_1_MCAF	SPON2	5	0.0213814	0.0533728	0.715534
IL_7	FAM219B	4	-0.036957	0.0880706	0.715536
IL_18	BEND7	5	-0.0358945	0.0896048	0.715546
IL_16	RP11-418J17.1	6	0.0095787	0.0244812	0.715548
M_CSF	RP11-734I18.1	5	-0.0129841	0.0324129	0.715549
CTACK	AASDHPPT	3	-0.0419418	0.0875403	0.715559
M_CSF	DAPK1	20	0.00640605	0.0173048	0.715562
IL_2	TPSB2	9	-0.00771118	0.0203189	0.715562
bNGF	RP11-807H22.6	6	-0.00752446	0.0192323	0.715565
IL_2RA	ZNF669	4	0.0148944	0.0354984	0.715567
TRAIL	SFMBT2	5	-0.0211525	0.052808	0.715568
IFN_G	AC124944.2	3	0.0778331	0.162465	0.715578
PDGF_BB	INSL3	8	-0.0130533	0.0341652	0.715579
IL_2	TUBA1C	3	-0.042698	0.089128	0.715585
MIG	FKBP11	4	0.0149411	0.0356123	0.715587
FGF_BASIC	RP5-1021I20.1	12	-0.00538919	0.0143763	0.715587
PDGF_BB	GDI2	11	-0.00950219	0.0252681	0.715588
IL_2	PLCD1	4	0.0225151	0.0536656	0.715588
MIF	TRPC3	3	-0.033758	0.0704681	0.715589
IL_2	GAA	11	-0.00967439	0.0257263	0.715591
IL_2RA	VIPR1	16	0.00884589	0.0237907	0.715594
IL_17	CEP85L	6	0.0502902	0.128554	0.715594
IL_1B	CLN3	4	0.027456	0.0654446	0.715598
MCP_1_MCAF	SLC38A11	3	-0.0447627	0.0934432	0.715599
bNGF	CTSW	20	-0.00536668	0.0144992	0.715601
IL_4	FCRL6	5	-0.00572574	0.0142964	0.715602
IL_18	ABCC5	20	-0.00776646	0.0209829	0.715603
G_CSF	TTC4	3	0.0377984	0.0789077	0.715607
M_CSF	ZFP1	9	-0.0093591	0.0246655	0.715609
MIP_1A	KCTD21	4	-0.0301284	0.0718193	0.715614
IL_2RA	C17orf103	3	0.0198261	0.0413903	0.715615
IL_1B	LOH12CR1	3	0.0454557	0.0948983	0.715621
MIG	SALL4	3	0.0617871	0.128994	0.715621
IL_1RA	AQP10	7	0.00626726	0.0162515	0.715624
IL_16	ZNF34	3	0.0195324	0.0407786	0.715625
IL_17	CARD16	11	-0.00763835	0.020315	0.715629
IL_18	LMO4	3	0.113355	0.236662	0.71563
IL_16	RPL7P50	4	-0.0208821	0.0497813	0.715631
GROA_CXCL1	XRN2	14	0.00688653	0.018461	0.715631
IL_4	RP11-497H17.1	3	-0.00726932	0.015177	0.715634
FGF_BASIC	C2orf27A	5	0.0115958	0.0289573	0.71564
IL_13	GNG12-AS1	3	-0.13967	0.291615	0.715641
IP_10	C6orf3	5	-0.0151348	0.0377959	0.715647
IL_8	AACS	5	-0.0260871	0.0651482	0.715652
IL_18	C4orf33	3	-0.0297516	0.0621208	0.715653
IL_7	C5	17	-0.0103511	0.0278834	0.715659
RANTES	CYP2D6	8	-0.0150079	0.039293	0.715661
IL_1RA	FOXP1-IT1	4	-0.0208546	0.0497243	0.715676
MIP_1A	GYLTL1B	3	-0.0433953	0.0906178	0.715678
MIP_1B	AC093159.1	3	0.0650139	0.135764	0.715682
IL_2RA	SLC39A1	6	0.0199787	0.0510882	0.715686
MIP_1B	HIST3H2A	4	0.117869	0.281052	0.715689
SCF	TECPR1	16	0.00822733	0.022135	0.71569
IL_16	DIEXF	11	0.00944942	0.0251374	0.715691
IFN_G	UBE3B	8	0.00618601	0.0161979	0.715694
IL_18	SLC20A1	17	-0.015146	0.0408055	0.715697
IL_17	CRELD1	7	0.00997501	0.0258731	0.715698
IL_18	KTN1	4	-0.0136086	0.0324504	0.715701
IL_2	ORAI1	4	0.0223932	0.0533987	0.715705
bNGF	CD55	25	0.00506111	0.0137261	0.715707
GROA_CXCL1	DCAKD	11	0.00548106	0.0145816	0.715707
M_CSF	RP11-366M4.11	4	-0.0197201	0.0470251	0.715708
IL_17	WRN	3	-0.0315267	0.0658421	0.71571
M_CSF	TRBV2	4	-0.0269953	0.064374	0.71571
G_CSF	AC109333.10	4	-0.030456	0.0726283	0.715716
MIP_1B	CAT	11	-0.0126723	0.0337145	0.715719
MIG	ZFP14	6	-0.011878	0.0303775	0.715722
IL_17	NANP	11	0.0180847	0.0481148	0.715724
IFN_G	ERMAP	13	0.00514126	0.0137575	0.715725
MIG	C1orf174	3	-0.0785938	0.164158	0.715737
IL_1B	APCDD1	5	0.0766198	0.191407	0.715737
TNF_B	UGDH	7	-0.019777	0.051306	0.715742
IL_10	TP73-AS1	3	0.0411205	0.0858901	0.715743
bNGF	SLC10A7	5	-0.0125452	0.0313412	0.71575
PDGF_BB	LGR6	6	0.0107059	0.0273829	0.715751
bNGF	CASP8	6	-0.0206392	0.0527899	0.715751
bNGF	KLHL8	5	-0.0156722	0.0391533	0.715752
SDF_1A	ARFIP1	13	-0.00829572	0.0222007	0.715753
TNF_A	FAM13A-AS1	3	-0.0629208	0.131431	0.715754
IL_9	SNX10	3	0.0692088	0.144568	0.715759
PDGF_BB	ANXA5	17	-0.00436895	0.0117736	0.715766
MCP_3	TMEM194A	3	-0.113735	0.237586	0.715768
SDF_1A	SLC4A7	3	-0.0745612	0.155759	0.715775
IL_7	DDX56	3	0.0198374	0.0414405	0.715775
SCF	HNRNPAB	5	0.0154586	0.0386235	0.715776
RANTES	ZNF565	3	0.0344158	0.0718962	0.715779
IL_8	ZNF391	6	-0.0446663	0.114261	0.715788
TNF_B	ARNTL	6	0.0239573	0.0612854	0.715789
IL_9	SH3BP4	3	-0.166177	0.34717	0.715793
bNGF	SAP30L	3	-0.0327731	0.0684723	0.715808
IL_7	RAB33B	3	0.0298814	0.0624309	0.715808
IL_2	PNRC1	3	0.249678	0.521651	0.715809
IL_2RA	PIP4K2C	3	-0.131672	0.275103	0.715811
bNGF	HEATR3	8	-0.00852342	0.0223282	0.715812
IL_4	LGR6	5	-0.0136907	0.034211	0.715813
PDGF_BB	RP11-399D2.1	5	-0.0223081	0.0557446	0.715814
IL_18	MESP1	4	0.03144	0.0750033	0.715815
IL_9	CTU2	3	0.0247243	0.0516581	0.715817
SDF_1A	KAT8	3	0.122478	0.255905	0.715822
MIG	KCNMB4	6	0.0158044	0.0404347	0.715824
MIF	USP40	6	-0.0125985	0.0322326	0.715824
IL_16	DOPEY2	6	-0.0194369	0.0497283	0.715825
IL_4	FLT1	4	0.0270684	0.0645776	0.715827
IP_10	ALG1L2	9	-0.027747	0.0731865	0.715832
IP_10	GZMA	3	0.0689717	0.144116	0.715833
IL_13	PITRM1	10	0.0133399	0.0353655	0.715834
IL_1B	DNAJA3	4	-0.0125586	0.029962	0.715835
TRAIL	ITGA5	3	0.0760345	0.158875	0.715835
IL_10	CLN8	5	-0.0190244	0.047544	0.71584
IL_17	SMG5	21	0.0068566	0.0185564	0.71584
MIG	PNKD	10	-0.00986674	0.0261585	0.715841
bNGF	SLAMF8	3	-0.0233883	0.0488717	0.715843
IL_7	IVNS1ABP	5	0.0283722	0.0709062	0.715844
M_CSF	RP11-536K7.3	4	0.0330886	0.078947	0.71585
MIP_1A	FBXO32	6	-0.0321519	0.0822676	0.715852
TRAIL	KIAA1683	17	-0.00700291	0.0188783	0.715861
IP_10	CUEDC1	3	0.0375705	0.0785126	0.715862
IL_2RA	RHOT1	4	-0.0186132	0.0444117	0.715862
IL_9	RP11-697E2.7	3	0.0286998	0.0599758	0.715864
PDGF_BB	PITPNA	6	-0.0146321	0.037441	0.715864
FGF_BASIC	SRGAP3	5	0.0537229	0.134273	0.715868
IL_17	NFKB1	3	0.0349264	0.0729898	0.715871
IL_10	ARHGEF19	15	0.00985348	0.0264865	0.715872
IL_17	AC004231.2	4	0.0265256	0.0632943	0.715875
IL_1RA	TEX261	3	-0.0251879	0.0526393	0.715876
SCF	CTD-3099C6.11	4	0.0783785	0.187025	0.715877
IL_17	MX2	5	-0.0342979	0.0857286	0.715886
SDF_1A	GIMAP6	6	0.0103463	0.0264767	0.715888
SCGF_B	BCL10	5	0.0253522	0.0633694	0.715889
IL_13	IGHMBP2	15	0.0050897	0.0136822	0.715891
SCF	CD52	5	-0.0183826	0.0459496	0.715895
IL_9	CYP2D6	8	0.0149527	0.0391825	0.715895
IL_8	CALHM2	8	-0.00627754	0.0164499	0.715896
M_CSF	FAAH	10	-0.00904529	0.0239858	0.715898
IL_17	IL15	5	0.0555776	0.138936	0.71592
GROA_CXCL1	CALML4	4	0.0224045	0.0534703	0.715922
IL_4	P2RY12	3	-0.0328264	0.0686156	0.715923
EOTAXIN	INTS6-AS1	4	0.0326335	0.0778833	0.715925
HGF	AKR1C3	8	-0.0143099	0.0375024	0.715925
RANTES	GMPR2	4	-0.0262278	0.0625957	0.715925
MCP_1_MCAF	PPIL1	3	0.0314569	0.065754	0.715927
MIF	ASNS	11	-0.00725966	0.0193296	0.715935
IL_13	FCRL3	12	0.00879043	0.0234798	0.715936
IL_2RA	MRPS18AP1	10	0.0179508	0.0476078	0.715938
PDGF_BB	ZNF391	6	0.0349918	0.0895634	0.715939
MIP_1B	CCS	19	0.0178202	0.048161	0.715942
IL_17	IQCH-AS1	3	0.0209823	0.043862	0.715943
IL_16	TRBV3-1	4	-0.0208058	0.0496588	0.715944
MIP_1B	PHOSPHO2	9	0.0160153	0.0422608	0.715948
HGF	TOR1B	4	0.0180676	0.0431247	0.715953
SDF_1A	ALDH3B1	3	-0.0388738	0.0812669	0.715955
SDF_1A	H1F0	22	-0.00492479	0.0133439	0.715956
IL_4	CDC42	9	0.018052	0.0476367	0.715956
IL_2RA	PTGER2	6	0.0326422	0.0835562	0.715961
IP_10	HLTF	3	0.060013	0.125462	0.715961
MIP_1B	NFXL1	29	-0.0063767	0.0173421	0.715963
MIF	HELZ	3	-0.0424677	0.0887833	0.715964
MIP_1B	FANK1	3	-0.0654096	0.136747	0.715966
IL_1RA	C11orf75	13	0.00662601	0.0177465	0.715969
IL_16	WDR19	10	0.00882947	0.0234203	0.715977
VEGF	RNLS	3	0.0776951	0.162438	0.715977
IL_17	AC109309.4	5	0.0159337	0.0398407	0.715978
IL_2	NENF	4	-0.0288376	0.0688392	0.715983
MCP_3	HSDL2	9	-0.0100186	0.0264407	0.715986
IL_9	VPS33B	6	-0.0172139	0.044068	0.715989
PDGF_BB	GET4	5	0.0224242	0.056072	0.71599
TNF_B	CD151	10	0.0106175	0.0281648	0.715995
IFN_G	SLC25A4	3	-0.0418969	0.0876009	0.715995
SDF_1A	RP11-680G24.5	6	0.0324143	0.0829835	0.715996
IL_1RA	FHL3	20	0.00373375	0.0101023	0.715998
IL_1RA	CTC-203F4.1	4	0.0817498	0.195163	0.716003
SCF	PRDM8	3	0.0222368	0.0464959	0.716005
MIP_1A	RP11-229P13.19	10	0.0115477	0.0306344	0.716011
IL_2RA	CDO1	11	-0.00624707	0.0166383	0.716012
IFN_G	DDAH1	3	0.218404	0.456687	0.716013
MIF	RP11-611L7.1	3	0.042919	0.0897474	0.716021
PDGF_BB	STAG3L1	6	0.0084183	0.0215538	0.716022
IL_16	HLA-DQB1-AS1	11	0.0173843	0.0463026	0.716023
MCP_3	NT5DC2	14	-0.0244877	0.0657405	0.716023
M_CSF	YTHDC2	3	0.0326423	0.0682585	0.716023
CTACK	MAN1C1	3	0.154065	0.322167	0.716024
IL_16	HSPG2	6	0.0224644	0.0575176	0.716026
G_CSF	PUS7L	4	0.0448426	0.107064	0.716028
bNGF	IGLV7-46	3	0.0360595	0.075406	0.716029
IL_2	MTRF1L	9	-0.00847756	0.0223772	0.71603
MIP_1B	VAMP3	7	-0.0130633	0.0339261	0.716033
IL_7	IL10RB	7	0.0230936	0.0599755	0.716035
IL_8	TGM2	3	0.080066	0.167434	0.716035
IL_2	CCDC174	5	-0.0120677	0.0301815	0.716043
G_CSF	GS1-124K5.12	9	-0.00859764	0.0226955	0.716046
MCP_1_MCAF	MAVS	4	0.0137031	0.0327199	0.716052
IP_10	SLC6A16	3	0.0590072	0.123407	0.716057
IL_7	PQLC1	7	0.0112173	0.0291343	0.716058
bNGF	IKZF1	9	0.00651558	0.0172006	0.716064
EOTAXIN	ABCC1	5	-0.0383336	0.0958807	0.716065
MCP_1_MCAF	HIST1H2BD	27	0.00295624	0.0080361	0.716066
MIG	LINC00852	3	0.0175108	0.0366232	0.716066
G_CSF	DECR1	3	-0.0198557	0.0415294	0.716077
IL_2	UGT2B17	6	-0.0423439	0.108438	0.71608
IL_9	ACPP	10	0.00792295	0.0210247	0.716091
MIF	HAX1	3	0.0978809	0.204736	0.716092
IL_7	CIR1	3	-0.109329	0.22869	0.716101
MIP_1B	CTB-114C7.4	4	0.0227351	0.0542973	0.716106
IL_6	C16orf80	3	0.0191084	0.0399714	0.716109
TNF_A	CTD-3099C6.11	3	0.179406	0.375295	0.716115
IL_18	PVT1	3	0.0399601	0.0835931	0.71612
FGF_BASIC	SLC25A34	10	0.0107858	0.0286249	0.716121
FGF_BASIC	NMB	7	-0.0123504	0.0320855	0.716124
IL_4	EPB41L2	5	0.0259957	0.0650365	0.716128
EOTAXIN	TNPO3	11	-0.0172433	0.0459451	0.716128
MCP_3	ICAM3	6	-0.0133486	0.0341909	0.716131
TNF_A	FARP2	6	-0.014295	0.0366155	0.716133
IL_16	RPAP3	7	0.00562252	0.0146075	0.716136
SCF	TGIF1	5	-0.0123964	0.0310146	0.716137
IL_1B	SURF6	4	-0.0153872	0.0367535	0.716141
PDGF_BB	KLHL35	5	-0.00933037	0.023344	0.716141
EOTAXIN	PECR	3	0.0331175	0.0692862	0.716145
IL_1B	NTPCR	20	-0.00332183	0.00899278	0.716147
SCGF_B	PNRC1	4	0.0564621	0.134868	0.716148
IL_1B	TST	5	0.0324177	0.0811113	0.716154
IL_10	COX14	3	0.0217553	0.0455168	0.716155
bNGF	EDN1	4	0.0400808	0.0957439	0.716162
IL_16	TRGV5P	13	-0.00777305	0.020834	0.716169
SDF_1A	TXN	7	-0.014335	0.0372477	0.716171
IL_17	TIPIN	3	0.0407755	0.0853179	0.716175
VEGF	RAB21	3	-0.0254037	0.0531557	0.716182
IL_10	TMEM123	3	-0.0391219	0.0818609	0.716184
IL_7	CAV2	10	0.00678212	0.0180036	0.716186
IL_2	TRPC6	3	0.0482879	0.101042	0.716189
TRAIL	ARHGAP15	15	0.0052082	0.0140163	0.716189
RANTES	AC093063.2	3	0.111787	0.233918	0.716192
SCGF_B	AASDHPPT	3	-0.036877	0.0771671	0.716195
IL_17	TEPP	3	0.0552284	0.115568	0.716195
EOTAXIN	RP5-1051J4.6	3	-0.0495199	0.103623	0.716195
GROA_CXCL1	TIGD2	3	0.0518461	0.108494	0.716203
G_CSF	ZNF192P1	5	-0.0187592	0.0469456	0.716204
SCF	STX2	15	-0.00479398	0.0129023	0.716205
IL_4	CCL4	3	-0.024773	0.0518413	0.716207
IL_1B	RNF14	11	0.00834343	0.0222378	0.716208
IL_9	DHRS9	6	-0.0150697	0.0386108	0.71621
IL_18	SNHG12	3	0.0207469	0.0434171	0.716213
IP_10	DTNB	4	0.0386122	0.092254	0.716213
SCGF_B	TMEM18	3	0.0944522	0.197661	0.716214
MIF	SHPK	10	0.0088627	0.0235303	0.716227
IP_10	NLN	7	0.0103121	0.0268008	0.71623
VEGF	IFITM4P	7	-0.0165637	0.0430484	0.716231
HGF	RP11-169D4.2	5	-0.0226766	0.0567577	0.716244
IL_1RA	LCP2	4	0.0389657	0.0931097	0.716245
CTACK	SUCLA2	4	-0.0465223	0.111168	0.716247
IL_18	RP11-467L13.5	5	0.0107565	0.0269235	0.716253
SCGF_B	WWP1	3	0.0163098	0.0341388	0.716266
IP_10	MAST3	3	-0.250107	0.523518	0.716269
IL_2RA	PACS1	3	-0.0479012	0.100267	0.716272
IFN_G	AC009961.3	3	-0.0248154	0.051944	0.716274
IP_10	MT1L	8	0.0144297	0.0378657	0.716276
GROA_CXCL1	SGSM1	5	0.0144893	0.0362703	0.716278
G_CSF	LACTB2	5	0.0123558	0.0309296	0.716279
IL_8	RP11-552F3.9	3	-0.0152211	0.0318619	0.71628
IL_6	CAPN10	3	0.0565525	0.118381	0.716283
IL_9	GMPR	3	0.225884	0.472844	0.716284
GROA_CXCL1	ARPC5	13	0.00878925	0.023568	0.716286
IL_16	KIAA2013	8	-0.00848518	0.0222675	0.716289
CTACK	ARV1	4	0.0432218	0.103298	0.716291
IL_4	MRPS6	4	0.0193275	0.0461924	0.716294
IL_17	ATL2	4	0.0204944	0.0489828	0.716302
TRAIL	TCEB3	4	0.0176275	0.0421309	0.716303
IL_1B	SLX4IP	3	-0.0543055	0.113688	0.716307
HGF	FNBP1P1	4	-0.0174178	0.0416306	0.716308
HGF	A4GALT	8	0.00666991	0.0175053	0.716314
SCF	B3GALNT1	4	0.0148099	0.0353982	0.716314
RANTES	TIMMDC1	3	-0.371724	0.778227	0.716315
IL_10	SERINC5	6	-0.0166485	0.042674	0.716322
MIG	KDM1B	5	0.0218694	0.0547535	0.716323
IL_6	TRAV38-1	5	-0.0152374	0.0381501	0.716328
IL_8	SCYL3	3	-0.0274586	0.0574894	0.716328
M_CSF	LRRC61	5	-0.0149701	0.0374808	0.716329
IL_6	SNCA	3	-0.0284671	0.0596014	0.71633
IL_9	SENP7	13	-0.00842451	0.022594	0.716334
GROA_CXCL1	C21orf2	16	-0.00614994	0.0165855	0.716336
IL_9	CD300LD	4	-0.0170284	0.0407041	0.716336
IP_10	ZNF271	3	-0.0235354	0.0492779	0.71634
IL_7	HBG2	4	0.0131342	0.0313963	0.716341
IL_2	PARP12	3	-0.0807481	0.169078	0.716354
IL_7	ZNF256	3	0.0449994	0.0942261	0.716359
IL_18	PDE9A	13	0.009736	0.0261139	0.716361
IL_2	TGS1	4	-0.0559612	0.133782	0.716364
PDGF_BB	LIMA1	7	0.0103427	0.0268937	0.716365
RANTES	LILRA2	4	0.0261977	0.0626293	0.716366
IL_7	ATP13A4	3	-0.0307241	0.0643362	0.716366
MIP_1B	SCNM1	3	0.0664421	0.139131	0.716368
SCF	AKR1C2	13	0.00643903	0.0172713	0.716369
GROA_CXCL1	FBXO18	10	0.0116822	0.0310324	0.716369
FGF_BASIC	ALOX12	3	-0.0940015	0.196845	0.716373
MIP_1A	FTSJ3	8	-0.00977663	0.0256649	0.716376
IL_1RA	NLRP6	3	-0.0341267	0.0714644	0.716377
EOTAXIN	SLC10A7	5	-0.0132475	0.033175	0.716385
SDF_1A	FEM1C	7	-0.015754	0.0409677	0.716386
IL_2	SF3B2	4	-0.0185598	0.0443734	0.716387
MIP_1A	CD207	4	-0.0490242	0.117213	0.716397
IL_16	INPP5E	8	-0.00868058	0.0227898	0.716401
M_CSF	SPATA5L1	26	-0.00404567	0.011006	0.716402
IL_18	ADRB2	3	0.291044	0.609537	0.716403
IL_10	KIAA0391	10	0.00936156	0.0248712	0.716405
TNF_B	KLRC2	5	-0.0208688	0.0522647	0.716405
MCP_1_MCAF	MRPL54	10	-0.0126101	0.0335021	0.716409
TNF_A	MS4A14	19	0.00713758	0.0193235	0.71641
IL_17	PGLYRP1	5	-0.013398	0.0335557	0.716415
GROA_CXCL1	DNMT1	3	-0.0275105	0.0576183	0.716415
FGF_BASIC	TRAPPC12	13	0.0133007	0.0356823	0.716415
MIF	BSCL2	6	0.00559041	0.0143345	0.716415
IL_8	CHST12	3	-0.059794	0.125236	0.71642
MIG	C17orf89	3	0.347416	0.727668	0.716427
RANTES	RGL1	5	-0.0173893	0.0435546	0.71643
IL_2RA	SAMM50	10	0.00824258	0.0219005	0.716431
EOTAXIN	SAV1	4	-0.0269229	0.0643794	0.716432
MIP_1B	EEPD1	3	0.0547877	0.114757	0.716433
IL_10	CSTB	13	0.00690131	0.0185163	0.716442
RANTES	ZNF37BP	3	0.07183	0.150459	0.716443
IL_1B	GVINP1	3	0.0590119	0.12361	0.716444
IL_16	RFC2	3	0.0252849	0.0529634	0.716445
MCP_1_MCAF	FAM132B	5	-0.0171177	0.0428781	0.716453
IL_10	DPY19L4	3	0.0534451	0.111954	0.716456
PDGF_BB	SRA1	14	-0.00668208	0.0179679	0.71646
IL_9	GPR42	3	0.0632521	0.1325	0.71646
MCP_1_MCAF	RP11-295P9.3	8	0.0103186	0.0270961	0.71646
TRAIL	TK2	7	-0.014087	0.036643	0.716461
IL_17	HAUS4	17	-0.00642099	0.0173481	0.716463
IL_1RA	NARS2	7	0.0151334	0.0393654	0.716464
PDGF_BB	AC068491.1	3	-0.0380691	0.0797498	0.716469
IL_6	SLC2A11	4	0.0329935	0.0789075	0.716471
M_CSF	FKSG48	3	0.0250609	0.0525004	0.716474
M_CSF	FAM86B3P	3	0.0314414	0.0658682	0.716479
PDGF_BB	TRBV7-3	10	-0.00971936	0.0258291	0.716481
RANTES	TCTN2	5	-0.0243009	0.0608779	0.716483
VEGF	CTD-2228K2.7	7	-0.00537834	0.0139918	0.716492
MIP_1A	ZNF302	4	0.0148408	0.0354963	0.716493
TRAIL	SERHL2	3	-0.111315	0.233216	0.716497
IP_10	LINC00852	3	0.0179775	0.0376648	0.716497
IL_1B	PICALM	3	-0.039614	0.0829957	0.716497
IL_2	ZNHIT1	3	-0.0272349	0.0570611	0.716502
IL_16	ITFG2	4	0.0192199	0.0459727	0.716506
MCP_3	RNF175	4	0.0229883	0.0549865	0.716507
IL_18	SLPI	3	-0.0818073	0.171405	0.716512
GROA_CXCL1	LPL	7	-0.00652505	0.0169764	0.716515
MIP_1B	CA13	3	-0.38361	0.803799	0.716526
IL_7	RP11-231E4.4	11	-0.00673418	0.0179702	0.716531
IP_10	CDC42EP3	5	0.0223612	0.0560301	0.716536
IL_2RA	GPR42	3	0.063196	0.132426	0.716541
HGF	ORAI1	6	0.0115227	0.0295597	0.716541
MIF	STAU2	3	-0.0906695	0.189997	0.716543
IFN_G	COCH	4	0.0142834	0.0341702	0.716547
IL_17	CUBN	12	-0.00998947	0.0267434	0.716551
VEGF	RP5-1051J4.6	3	-0.0323184	0.0677261	0.716554
IL_4	LYPD2	6	0.012456	0.0319557	0.716557
SDF_1A	PIM3	8	-0.0121074	0.0318051	0.716558
MIG	TRAV38-1	4	-0.0188701	0.0451449	0.716558
IL_16	DTD2	3	-0.079913	0.167469	0.71656
IP_10	TWSG1	3	-0.0504836	0.105796	0.716561
IL_1B	CYB5A	6	0.0253104	0.0649352	0.716564
IL_2RA	AP001007.1	9	0.0119615	0.0316363	0.716565
IP_10	ZDHHC5	5	0.0201149	0.0504071	0.716565
TRAIL	RAB4B	3	-0.0397739	0.0833543	0.716567
MIP_1B	PROSER2	3	-0.0469651	0.0984253	0.716568
TNF_B	RILPL2	6	0.016105	0.041319	0.716569
IL_2	ALKBH1	3	0.0373591	0.0782944	0.71657
MIP_1A	SAMSN1	3	-0.0639609	0.134045	0.716571
VEGF	ST3GAL4	3	0.0863166	0.180896	0.716571
TNF_B	ALDH8A1	4	0.0175038	0.0418786	0.716573
SDF_1A	RP4-724E16.2	3	0.208929	0.437868	0.716575
SCGF_B	CD86	5	0.0224568	0.056279	0.71658
EOTAXIN	TONSL	3	0.0419936	0.0880113	0.716582
MIP_1B	OSBPL6	3	-0.047685	0.0999402	0.716584
GROA_CXCL1	GNLY	14	-0.00424092	0.0114092	0.716589
IL_10	CRY2	7	-0.0123701	0.0321925	0.71659
TRAIL	CTC-484P3.1	10	-0.00939105	0.0249671	0.716594
EOTAXIN	RP11-58E21.3	4	0.0247559	0.0592348	0.716596
TNF_B	MGAM	3	-0.0251207	0.0526526	0.716601
M_CSF	MKNK2	3	-0.0231392	0.0485006	0.716607
IL_1B	PADI6	7	0.00778214	0.020254	0.716608
IL_17	RP11-1094M14.4	3	-0.0521041	0.109213	0.716609
SCF	DBNL	5	0.0174701	0.043787	0.716612
IL_13	AKR1C7P	3	0.0441883	0.0926229	0.716614
SCF	IGLV3-25	3	-0.0580627	0.121705	0.716614
SDF_1A	GPX7	26	0.0072519	0.0197442	0.71662
bNGF	2002-09-01	15	-0.00553809	0.0149279	0.716621
EOTAXIN	RP11-168G16.1	3	0.325009	0.681274	0.716623
HGF	THUMPD1	5	0.0164035	0.0411164	0.716629
EOTAXIN	GTF3C3	3	-0.0191685	0.040182	0.716632
M_CSF	PARG	3	0.0655687	0.137449	0.716633
IL_7	SACM1L	13	-0.0105071	0.0282108	0.716635
TRAIL	GPATCH1	5	-0.0410932	0.103005	0.716635
MCP_3	PCED1B	7	-0.0106411	0.0276978	0.716636
VEGF	AC079325.5	4	0.0115436	0.0276256	0.716639
G_CSF	SCYL3	3	-0.0311419	0.0652833	0.71664
IL_7	GLRX5	5	0.0153312	0.0384301	0.71664
MIP_1B	GPER	6	0.0229145	0.0588056	0.716641
IL_18	NOL8	4	-0.0833264	0.199421	0.71665
bNGF	RP4-669P10.19	3	0.0437092	0.0916326	0.716651
M_CSF	FAM153C	3	-0.0212289	0.0445059	0.716659
TRAIL	SLC16A5	3	0.187596	0.393291	0.716659
RANTES	ZNF589	21	0.00782252	0.0212349	0.716662
MIF	GLRX	5	0.031021	0.0777661	0.716663
TNF_A	PXK	6	0.0154807	0.0397319	0.716666
GROA_CXCL1	MCTP1	18	-0.00546587	0.0147963	0.716668
FGF_BASIC	COL9A2	3	0.0723932	0.151778	0.71667
IL_4	USP3	9	0.0105515	0.0279182	0.716673
IL_10	CTC1	10	0.00979838	0.0260582	0.716678
EOTAXIN	RPS23	27	-0.00394344	0.010744	0.716679
CTACK	SNIP1	8	-0.00676278	0.0177741	0.716692
HGF	MAN2B1	9	0.00737984	0.0195278	0.716693
IP_10	C17orf103	3	0.0197372	0.0413868	0.716708
G_CSF	RP11-423H2.3	6	-0.0206745	0.0530706	0.71671
FGF_BASIC	RP11-7F17.5	4	0.0157509	0.0377046	0.716711
IL_18	DDX23	3	0.0475629	0.0997385	0.716718
IL_1B	WBP4	3	0.0175432	0.0367887	0.716725
MIP_1A	RP11-18I14.10	3	-0.0150355	0.0315302	0.716726
IL_7	PLCG1	3	0.0992172	0.208073	0.716737
IL_8	OSGEP	12	-0.00661896	0.0177323	0.716738
IL_10	HES4	3	-0.0152826	0.03205	0.716738
MIP_1A	FTO	4	0.0219314	0.0525062	0.716744
IL_2RA	DLGAP1-AS1	4	0.0100769	0.0241252	0.716744
GROA_CXCL1	RP11-678G14.3	13	0.00561792	0.0150901	0.716749
IFN_G	PTPRN	4	-0.0571007	0.136708	0.716749
SDF_1A	S100PBP	5	-0.0254311	0.0637741	0.716751
IL_7	APAF1	3	-0.0377625	0.0791983	0.716753
CTACK	EMC1	5	0.0164793	0.041326	0.716754
TNF_B	MPV17L2	3	-0.0510735	0.107117	0.716756
IL_7	CPVL	8	0.00868399	0.022829	0.716757
M_CSF	LTBP3	8	-0.0116654	0.0306671	0.71676
G_CSF	CD81	3	-0.0425246	0.0891885	0.716761
CTACK	SLC25A44	3	-0.0380475	0.0798013	0.716769
IL_7	C10orf105	5	-0.0119719	0.0300243	0.716771
M_CSF	KCNJ15	8	0.0100724	0.0264828	0.716796
RANTES	BBS10	5	-0.0194638	0.0488184	0.716798
IL_18	PSMB9	7	-0.0272913	0.0710807	0.716802
bNGF	FHL3	20	-0.00396792	0.010768	0.716805
IL_7	SEC23B	6	-0.0347303	0.0891838	0.716807
IL_2	POMGNT1	5	-0.0247485	0.0620759	0.716809
SCGF_B	RP11-10A14.5	13	0.00605155	0.0162586	0.71681
IL_1RA	CABIN1	3	-0.0710921	0.149136	0.716813
bNGF	DHX38	3	-0.0310822	0.0652039	0.716814
IL_1B	RP11-1026M7.2	3	-0.0399462	0.0838011	0.71682
G_CSF	BRI3	3	-0.0318883	0.0668988	0.716828
MIP_1A	ARHGEF40	3	0.0182083	0.0381994	0.716828
IL_2RA	CASP7	14	-0.00635064	0.0171002	0.71683
IL_8	TNIP1	4	-0.017307	0.0414489	0.716832
IL_6	MCM3	3	0.0485764	0.101911	0.716834
IL_8	RP11-159D12.9	3	0.0178493	0.0374478	0.716838
IL_2RA	RP11-18H21.1	11	0.00861027	0.0230032	0.716842
TRAIL	RP11-645C24.2	6	0.019723	0.0506548	0.71685
SDF_1A	SNAP47	4	-0.0304938	0.0730364	0.716854
TRAIL	KIR2DL1	4	0.0371537	0.0889884	0.716856
IL_18	UFSP1	12	0.0148325	0.0397541	0.716857
IL_6	LY6G5B	6	0.0411259	0.10563	0.716865
G_CSF	HKR1	4	-0.0186143	0.044586	0.716869
IL_16	RP11-33B1.1	5	-0.0265387	0.0665814	0.716869
TNF_A	GPSM1	4	-0.0308962	0.0740051	0.716871
IL_1B	FXYD7	5	-0.0131824	0.0330738	0.716878
SDF_1A	UBR7	3	0.0118104	0.0247822	0.716879
IL_2	PHLDA1	3	-0.622045	1.30532	0.71689
EOTAXIN	RUNDC3A	3	0.0460629	0.0966606	0.716891
bNGF	SCNM1	3	0.0585937	0.122956	0.716892
MCP_3	EIF2S2	3	0.0269246	0.0565016	0.716899
IL_18	GHRLOS	4	-0.0187612	0.0449437	0.716902
MCP_3	PTGR2	4	0.0207912	0.0498073	0.716905
IL_8	TRIM9	5	0.00946034	0.0237379	0.716907
TNF_A	DTNB	4	-0.0386229	0.0925264	0.71691
TNF_A	CENPK	27	0.00442559	0.0120679	0.716911
SCF	SLC37A2	3	-0.0327567	0.0687464	0.71692
IL_9	LGALS9C	10	-0.0241821	0.0643697	0.716925
IL_2RA	KLHL5	9	0.0116436	0.0308369	0.716925
IP_10	LAPTM4B	11	-0.00474855	0.0126902	0.716926
IFN_G	PDCD5	11	0.0085178	0.0227633	0.716926
IL_2RA	H2AFZ	3	0.0367201	0.0770665	0.716928
PDGF_BB	GAS7	9	0.0160927	0.0426211	0.716933
IL_16	SLFN14	3	-0.149556	0.313897	0.716939
bNGF	MRVI1-AS1	4	-0.0165708	0.0397025	0.716942
SCGF_B	CHCHD10	3	0.0648598	0.136134	0.716945
IL_9	MERTK	15	-0.00682492	0.0184194	0.716955
PDGF_BB	IVD	13	-0.00444656	0.0119531	0.716958
IL_10	SNRPD2	5	-0.0143514	0.036018	0.716962
IL_2RA	PPIL1	3	-0.0592044	0.124274	0.716964
IL_7	RP5-874C20.3	5	-0.0918693	0.230571	0.716968
IFN_G	RNF7	5	0.0221555	0.0556057	0.71697
MCP_1_MCAF	LL22NC03-80A10.6	8	0.00911077	0.0239705	0.716975
IL_4	TOMM70A	3	-0.024084	0.0505564	0.716976
RANTES	LRRC58	3	-0.130464	0.273867	0.716976
M_CSF	AP1M1	8	0.0102826	0.0270541	0.716979
FGF_BASIC	SNX6	4	0.0147862	0.0354318	0.716979
IL_2	DSC2	3	-0.0530172	0.111296	0.716984
TNF_A	VWA8	3	0.0582485	0.122278	0.716986
MIG	NDUFA7	6	-0.0163938	0.0421261	0.716987
EOTAXIN	AC062017.1	4	0.0162708	0.0389909	0.716989
IP_10	VPS36	4	0.0268123	0.0642522	0.71699
IL_2RA	KMO	4	-0.0269989	0.0646996	0.71699
IL_18	GOLGA6L5	6	-0.0337226	0.0866562	0.716992
MIP_1A	EAF2	3	-0.036622	0.0768808	0.716992
SCF	ATP5G1	6	0.00977256	0.0251126	0.716994
IL_17	RP11-290F20.1	3	0.0218665	0.0459052	0.716995
MIP_1B	LZTS1	6	0.0794318	0.204119	0.716997
IL_17	CACNA1H	3	0.0235126	0.0493616	0.716999
M_CSF	FAM182B	3	0.0389658	0.0818051	0.717005
MCP_1_MCAF	RP5-1142A6.9	4	-0.024405	0.058488	0.71701
IL_8	NCLN	3	0.0175157	0.0367741	0.717015
SDF_1A	RP11-392A22.2	13	0.00940495	0.0252874	0.717015
SCGF_B	TRAF3IP2	8	-0.0138004	0.0363146	0.717016
IL_8	TRIP6	6	0.0143511	0.036882	0.717022
MIP_1A	CPT1B	4	0.0254678	0.0610383	0.717024
IFN_G	VKORC1L1	5	0.0148807	0.0373557	0.717029
MCP_1_MCAF	BLVRB	11	0.00866004	0.0231526	0.717033
IL_7	TNRC6A	5	0.0251293	0.0630846	0.717034
MIF	RAD50	4	0.0198201	0.0475046	0.717035
MIF	RP11-317J10.2	7	0.0227564	0.0593228	0.717043
IL_6	GOLGA8A	6	-0.0168137	0.0432143	0.717043
HGF	HLA-DQA2	15	-0.00798978	0.0215703	0.717045
IL_2RA	GSR	10	0.0119141	0.0317287	0.717051
IL_10	YTHDC2	3	0.0365558	0.0767611	0.717055
PDGF_BB	CTA-126B4.7	5	-0.0132311	0.0332186	0.717059
IL_6	SLC16A6	6	-0.0195437	0.0502339	0.717059
RANTES	CCM2	9	0.00965009	0.0255705	0.717065
G_CSF	RP4-798C17.5	5	0.0203353	0.0510558	0.717065
IL_9	CEACAMP3	11	0.0105587	0.0282323	0.717068
IL_6	CLDN15	3	-0.024816	0.0521123	0.717068
IL_1RA	SNX21	3	-0.0841927	0.176801	0.717069
EOTAXIN	GGTA1P	6	0.00774749	0.0199146	0.717072
VEGF	CTA-29F11.1	7	-0.011079	0.0288846	0.717073
IP_10	VDR	5	0.0462851	0.116214	0.717078
bNGF	TVP23B	5	0.0194121	0.0487404	0.717078
PDGF_BB	TTC37	4	0.0545601	0.130795	0.717086
SCF	PEX6	29	-0.00317479	0.00867012	0.717087
RANTES	EPDR1	10	0.00840043	0.022375	0.717094
TRAIL	KLHL36	8	0.00787173	0.0207198	0.717094
IL_1RA	CUBN	13	-0.0100341	0.0269871	0.717095
IL_1B	MAP6D1	14	0.00816876	0.0220175	0.717095
MIF	PPIL2	4	0.068904	0.165187	0.717096
IL_2RA	MCM7	3	-0.0163606	0.0343608	0.717099
MIG	HPGD	11	-0.0130093	0.0347894	0.717103
SCGF_B	PLCB1	9	0.0213892	0.0566867	0.717114
MIP_1B	ST3GAL1	9	0.023022	0.0610146	0.717115
MIP_1A	AC007952.5	3	0.0182013	0.0382293	0.717116
IL_10	CCDC69	3	-0.0583733	0.122606	0.717119
G_CSF	RP11-399O19.8	4	0.0225005	0.0539471	0.717123
SDF_1A	VAMP5	11	0.00703867	0.0188246	0.717129
TNF_B	IL1RAP	5	-0.0156295	0.0392505	0.71713
MIG	TMEM71	7	-0.0185941	0.0484886	0.717132
VEGF	HIBCH	12	-0.011319	0.0303684	0.717133
IP_10	MTRF1	3	-0.0719025	0.151034	0.717137
IL_17	LCAT	4	-0.0250225	0.0599975	0.717138
RANTES	B4GALT1	5	0.0168603	0.0423432	0.717141
TNF_A	TRAF5	4	0.0684885	0.164221	0.717143
MIG	DLEU7	3	-0.0895809	0.188174	0.717146
IL_2	LOH12CR1	3	0.0450796	0.094695	0.717147
IL_16	PAAF1	17	-0.00341028	0.00923745	0.717153
TNF_A	KIFC2	3	0.0177817	0.0373537	0.717155
MIP_1A	GRM2	4	0.0290602	0.0696835	0.717156
TNF_A	TRAM1	4	0.0263127	0.0630952	0.717156
IL_7	BCAT1	15	0.0050441	0.0136236	0.71716
IL_8	EFHA1	5	0.0201696	0.0506588	0.717165
GROA_CXCL1	RP11-422J8.1	19	-0.00496567	0.0134813	0.717168
MIF	NUFIP2	4	0.0207028	0.0496456	0.717168
SCF	GMPR	3	-0.394752	0.829302	0.71717
VEGF	HCAR3	12	-0.0139146	0.0373376	0.71717
MIP_1B	MYO1C	3	-0.112469	0.236281	0.717173
MCP_3	CEP152	3	0.0155321	0.0326306	0.717175
M_CSF	SNX11	12	-0.0100943	0.0270871	0.717178
M_CSF	PACS1	3	0.0405182	0.0851249	0.71718
PDGF_BB	INPPL1	4	0.0347659	0.0833746	0.717185
IL_5	CES1P1	4	-0.0757882	0.181754	0.717187
IL_10	RP11-383B4.4	3	-0.0664741	0.139659	0.717187
TRAIL	CSRP1	3	-0.10349	0.217429	0.717188
VEGF	CTD-2616J11.4	3	-0.0215887	0.0453577	0.71719
TNF_B	SHROOM1	3	-0.0131352	0.0275973	0.717195
MIP_1A	HAVCR2	4	0.02716	0.0651372	0.717197
TNF_A	ASGR2	11	-0.00651787	0.0174363	0.7172
IL_2	CCS	17	0.0139412	0.0377696	0.717202
IFN_G	VIPR1-AS1	3	0.0455249	0.095654	0.717207
IL_2	TP73-AS1	3	-0.0290034	0.0609403	0.717208
MIG	CAPN10	3	-0.0426504	0.0896169	0.717215
MIP_1B	PES1	3	-0.096686	0.20316	0.717219
IFN_G	UGDH	15	-0.00817297	0.0220795	0.717223
IL_16	FAM153B	9	0.00602353	0.0159707	0.717228
EOTAXIN	SORBS3	3	-0.113583	0.238673	0.717228
G_CSF	MINK1	8	-0.0272723	0.0718219	0.717229
FGF_BASIC	RP11-497H16.6	3	0.173614	0.364822	0.717231
MIG	RP5-894A10.5	10	-0.0104578	0.0278695	0.717234
MIG	RP11-105C19.2	3	0.0093288	0.0196034	0.717237
TRAIL	SH3PXD2A	12	0.0115602	0.0310278	0.71724
IL_6	AOAH	15	0.00573507	0.0154946	0.717243
IFN_G	FAM228B	3	-0.0459584	0.0965795	0.717245
SDF_1A	RP11-685N10.1	7	0.0129549	0.0337974	0.717247
EOTAXIN	ZNF514	12	-0.00729883	0.0195908	0.717248
EOTAXIN	NPIPL3	9	0.00946978	0.02511	0.717249
IL_1B	C17orf62	4	-0.0162565	0.0389959	0.717252
IP_10	TSNARE1	3	0.0923403	0.194055	0.717253
bNGF	RP5-1112D6.4	4	0.0366853	0.0880006	0.717253
G_CSF	TMEM218	6	0.0221971	0.0570956	0.717253
SCGF_B	ITLN1	3	-0.0517177	0.108687	0.717256
bNGF	APOBEC3H	9	0.00789768	0.020942	0.717257
IL_1RA	SPDYE6	8	-0.01677	0.0441686	0.717257
MCP_1_MCAF	DSC1	4	-0.0193233	0.0463545	0.717263
IL_4	HBM	5	0.0163807	0.0411596	0.717274
FGF_BASIC	GAPDHP14	3	0.108248	0.227506	0.717276
SCGF_B	LAMC3	3	0.0259265	0.0544914	0.717282
G_CSF	AATK	9	0.017788	0.0471728	0.717284
TNF_B	GTF2E2	4	0.0156209	0.0374763	0.717287
PDGF_BB	RNGTT	11	0.00881401	0.0235868	0.71729
MIP_1B	NOS1AP	3	-0.0577055	0.121288	0.717291
TNF_B	AC004231.2	3	-0.0375301	0.0788827	0.717291
IL_7	ZNF32	3	0.0765018	0.160797	0.717294
TRAIL	LRRC37A	14	0.00875132	0.0236054	0.717298
IL_2	AC020956.3	4	0.0849938	0.203919	0.717299
IL_4	WAC	4	0.0195801	0.046977	0.717299
VEGF	FCHO1	5	0.0202534	0.0508958	0.717302
IL_8	HPD	6	-0.0137535	0.035384	0.717306
RANTES	MLEC	3	-0.04007	0.0842275	0.71731
VEGF	CTSB	13	-0.00821008	0.0220991	0.717312
IL_1RA	IFITM3	13	-0.00643492	0.017321	0.717314
IL_7	GFM1	3	0.0208783	0.0438872	0.717315
IL_9	PRMT6	16	-0.0086586	0.0234363	0.717319
bNGF	ZDHHC1	3	0.0138411	0.0290955	0.717321
IL_1RA	DANCR	5	-0.0119198	0.0299576	0.717334
IL_10	CTC-510F12.4	11	-0.0159395	0.0426621	0.717334
MIF	RASA4CP	4	-0.0133545	0.0320452	0.717337
MIG	AC051649.16	4	0.0308023	0.0739123	0.717337
MIP_1A	ZNF80	4	-0.0291819	0.0700251	0.717341
SDF_1A	LRRC56	6	0.00892746	0.0229709	0.717341
IL_10	PRLR	3	-0.0697626	0.146661	0.717342
CTACK	OSBPL5	10	-0.0096128	0.0256281	0.717344
IP_10	CEP128	8	0.0128024	0.0337302	0.717347
MCP_3	NUDT6	3	0.0281498	0.0591801	0.717348
IL_6	GLT25D2	18	-0.00611036	0.0165828	0.717349
IFN_G	TSTD1	3	-0.0216992	0.04562	0.717354
VEGF	KCTD12	7	0.0137273	0.0358276	0.717358
VEGF	CTB-61M7.2	5	-0.0249086	0.0626077	0.717359
SDF_1A	SNX10	3	0.0653708	0.13744	0.717364
IL_18	SLC35E2B	4	-0.00879471	0.0211057	0.717364
IL_1RA	ZNF260	3	0.0653009	0.137302	0.717379
RANTES	USMG5	14	-0.0116221	0.0313587	0.717383
IP_10	RP11-738E22.3	6	-0.012874	0.0331312	0.717385
SDF_1A	UPK3A	6	-0.0100371	0.0258303	0.717386
IL_17	DENND4B	5	-0.0104193	0.026192	0.71739
IL_1B	ECE1	3	-0.0448926	0.0943974	0.717396
RANTES	PHF19	7	0.0395844	0.103329	0.717398
MIP_1B	PODXL2	6	0.0127736	0.0328745	0.7174
IP_10	SORBS3	3	0.120107	0.25256	0.717403
SCGF_B	CYB5R1	6	0.0134699	0.0346673	0.717405
SDF_1A	SCCPDH	7	0.012365	0.0322796	0.717421
IL_10	USP12-AS2	3	-0.139691	0.29377	0.717427
MCP_1_MCAF	AC012454.4	9	0.00976658	0.0259144	0.717429
MCP_3	RNF166	9	-0.0130654	0.0346676	0.71743
M_CSF	TMEM229B	5	-0.0218601	0.0549616	0.717437
SDF_1A	TMEM45B	8	0.0118335	0.0311889	0.717445
PDGF_BB	ZNF330	3	0.0153711	0.0323278	0.717445
IL_1RA	FGFR1OP	5	0.0188123	0.0473001	0.717446
IL_8	ALKBH3	3	-0.0693058	0.145762	0.717446
GROA_CXCL1	PMS2	3	-0.223781	0.470684	0.717465
SCGF_B	PLXNC1	4	0.241239	0.579156	0.717465
IL_2	PBX1	3	0.122081	0.256775	0.717465
SCGF_B	AC093159.1	3	0.0447074	0.0940386	0.717477
IL_1RA	AKR1C7P	4	0.0319434	0.0766934	0.717483
IL_10	COQ6	6	-0.00916974	0.0236069	0.717483
SCF	LRRC56	6	0.00895388	0.0230522	0.717495
IL_17	RP11-531H8.2	9	-0.0115717	0.0307118	0.717497
M_CSF	PLXDC2	4	0.145506	0.349369	0.717498
IL_10	CTD-3092A11.2	5	0.013321	0.0335002	0.717501
G_CSF	EMR4P	5	-0.00778647	0.0195819	0.717503
SCGF_B	SIRT1	6	0.013272	0.0341708	0.717505
SCF	CTC-523E23.1	7	0.0183782	0.0479927	0.717506
MCP_1_MCAF	RP11-459O1.2	14	-0.00717485	0.0193683	0.717508
IL_7	SLC24A4	13	-0.0111931	0.0301507	0.717511
IL_4	TRIM4	22	0.0073348	0.0199887	0.717512
GROA_CXCL1	C19orf47	3	-0.061203	0.128755	0.717513
IL_10	GRN	5	0.0145983	0.0367146	0.717516
HGF	MRPL42	5	0.0118553	0.0298159	0.717516
G_CSF	KLRC1	8	0.0146624	0.0386563	0.717525
MCP_1_MCAF	EPHA1	7	0.0126242	0.0329704	0.717535
TNF_B	BTNL3	5	-0.00659464	0.0165869	0.717539
IL_2RA	PHF11	9	-0.0151592	0.0402402	0.717542
IL_8	FCGR3A	3	0.0423109	0.0890228	0.717546
IL_10	HP	22	0.00507231	0.0138248	0.717548
IL_10	COPS7A	4	-0.0157879	0.0379152	0.717549
MIF	RP11-598F7.4	4	-0.0379007	0.0910218	0.717555
IL_8	RPL8	12	0.0148758	0.0399739	0.717556
M_CSF	ADAM10	4	0.013649	0.0327795	0.717557
MCP_1_MCAF	TANGO6	3	0.040586	0.0854009	0.717567
EOTAXIN	INTS6	5	0.0177739	0.0447106	0.717571
IL_2	MALT1	4	0.0269938	0.0648321	0.717571
IL_2	USP14	3	-0.0746075	0.156992	0.717572
EOTAXIN	PPFIA1	13	-0.0108182	0.0291483	0.71758
IL_9	HDDC3	3	0.142936	0.300788	0.717586
TNF_B	RGS12	6	-0.0109085	0.0280943	0.717588
IL_2	MYL12A	3	0.0413876	0.0870963	0.717592
MIP_1A	RP11-476D10.1	20	-0.00633688	0.0172472	0.717594
MCP_1_MCAF	RAB33B	3	-0.0125465	0.0264036	0.717599
GROA_CXCL1	PPA2	5	0.021036	0.052923	0.717604
PDGF_BB	RP11-645C24.5	9	0.00863086	0.0229159	0.717604
IL_8	CTSF	16	-0.0095236	0.025805	0.717605
IFN_G	RP11-454F8.2	3	-0.0675397	0.142141	0.717608
RANTES	TDRD9	13	-0.00857607	0.0231098	0.71761
IL_9	TBC1D2B	5	-0.0245855	0.061855	0.717613
G_CSF	PNRC1	4	-0.0533341	0.128117	0.717617
IL_5	TRAF3	4	-0.0310043	0.0744772	0.717617
TNF_B	MMAB	3	0.0388307	0.0817248	0.717619
GROA_CXCL1	GTF2I	4	0.0679929	0.163332	0.717621
IL_17	METTL18	7	-0.0091899	0.0240094	0.717627
EOTAXIN	BCL6	4	-0.0745796	0.17916	0.717629
MIP_1B	HCAR3	12	0.0156277	0.0420062	0.717632
IL_2RA	GOLGA8O	3	0.0594329	0.125093	0.717635
TRAIL	RSRC1	5	0.0396161	0.099683	0.717645
PDGF_BB	CACNB2	3	-0.040374	0.0849821	0.717646
VEGF	HLA-W	6	-0.0274418	0.0706914	0.717649
TNF_B	NRIP1	3	-0.0499183	0.105075	0.717653
bNGF	ADAT1	19	0.00732633	0.0199263	0.717655
IP_10	TJP2	14	-0.00770433	0.0208097	0.717664
FGF_BASIC	USP39	8	-0.00708105	0.0186786	0.717667
bNGF	ZNF721	9	0.0126167	0.0335071	0.717671
MIP_1A	PTPLA	4	0.0389461	0.0935748	0.717673
MCP_1_MCAF	AC069213.1	3	0.0552253	0.116257	0.717679
IL_18	AC078883.3	5	-0.0285335	0.0718075	0.717685
HGF	BOK	6	-0.00988335	0.0254635	0.717686
IL_10	ANAPC13	19	-0.00705153	0.0191823	0.717704
MIP_1B	ACSL3	3	-0.0359686	0.0757287	0.717709
IFN_G	PLD2	5	0.00715936	0.0180193	0.717714
MCP_1_MCAF	RP11-35G9.3	3	0.0483561	0.101812	0.717715
G_CSF	NOC3L	6	0.0108409	0.0279336	0.717715
MIP_1B	ZDHHC14	9	-0.0172587	0.045843	0.717716
IL_17	GSE1	3	0.0382394	0.0805125	0.717718
IL_13	CHD1L	6	0.0461428	0.118898	0.717721
MIG	ACVRL1	4	0.0126154	0.0303168	0.717725
IL_17	ACTN1-AS1	4	0.0319213	0.0767128	0.717728
MIF	TRIM6	13	-0.0249757	0.0673318	0.717731
RANTES	SLC38A9	4	0.0267227	0.0642229	0.717741
IL_9	FAM109B	4	-0.0244558	0.0587761	0.717747
MIP_1A	GGNBP2	4	0.0199947	0.0480544	0.717747
IL_6	C1orf85	27	0.00423388	0.0115812	0.717752
GROA_CXCL1	PPP2R3C	17	0.00765644	0.0207854	0.717754
MIP_1B	CLN8	5	0.0290113	0.0730305	0.717759
VEGF	ALG1L	6	-0.0132226	0.0340765	0.717761
IL_6	CRBN	3	0.0233076	0.0490825	0.717761
IL_9	KLHL7-AS1	10	-0.0256934	0.0686071	0.717765
TNF_A	LIN52	3	-0.22487	0.473559	0.717769
RANTES	RRN3	4	0.0475	0.114171	0.717772
MIG	NPDC1	4	-0.0174039	0.041832	0.717773
RANTES	AATK	8	-0.0129425	0.0341538	0.717775
IP_10	ZDHHC20	3	0.0496078	0.104476	0.717783
MIG	RP11-797A18.4	14	0.00773342	0.0208978	0.717788
MCP_3	PTPRN2	10	0.00933713	0.0249347	0.717791
MIG	DEF6	16	-0.00910198	0.0246798	0.717792
GROA_CXCL1	SURF6	4	-0.0129241	0.0310669	0.717794
IL_2	TRAV20	3	-0.0351834	0.0741018	0.717797
IL_7	LL22NC03-80A10.6	6	-0.0193945	0.0499899	0.717802
SCGF_B	NRP1	8	0.0117048	0.030891	0.717802
G_CSF	LOXL3	3	0.0187353	0.0394616	0.71781
IL_8	PPM1F	14	-0.00756991	0.0204579	0.717813
TNF_B	MGAT5	3	-0.102399	0.215685	0.717816
IL_5	KLHDC4	15	0.0049473	0.0133948	0.717817
IL_1B	PPP1R9A	4	-0.0430016	0.103377	0.717819
SCGF_B	SLC7A8	11	0.00513587	0.0137713	0.717825
IL_17	HSPA7	8	-0.0125303	0.0330724	0.717825
VEGF	NFKBIE	4	-0.0177741	0.0427308	0.717826
SDF_1A	TCTN2	5	0.0313987	0.079061	0.717827
MIF	SRSF8	3	-0.171396	0.361036	0.71783
IL_2	TRBV7-3	8	-0.01128	0.029773	0.717832
SCF	SETMAR	3	0.0470678	0.0991505	0.717842
MCP_1_MCAF	ING2	4	-0.0731501	0.175872	0.717844
IL_8	CXCR7	4	0.035948	0.0864288	0.717845
IL_16	MME	5	-0.0485176	0.122174	0.717846
IL_1B	BARD1	12	-0.0109731	0.0295199	0.717856
MIP_1B	SNTG2	3	0.871435	1.8359	0.717867
bNGF	CCR5	4	-0.0191078	0.0459448	0.717871
MIF	AP001046.5	3	0.0664366	0.13997	0.717875
IL_10	NICN1	7	0.0129657	0.0339065	0.717882
GROA_CXCL1	MRPL54	10	0.0108232	0.0289134	0.717885
IL_8	NLRP2	13	0.00569914	0.0153736	0.717894
IL_16	CABLES2	5	0.0215367	0.0542441	0.717902
IL_17	HIVEP2	3	-0.141273	0.297672	0.717903
IL_1RA	AC147651.3	4	0.0254012	0.0610853	0.717904
IP_10	C9orf91	4	-0.0179398	0.043143	0.717911
MIP_1A	IGHV4-39	3	0.0141106	0.0297339	0.71792
IP_10	CLIC5	3	0.317575	0.669244	0.717938
SCF	JARID2	10	-0.0090398	0.0241542	0.71794
IL_16	DNAJB6	18	-0.00725112	0.0197221	0.717942
SDF_1A	ZNF384	4	-0.0142189	0.0341989	0.717943
IL_1RA	PPP2CB	4	0.0104441	0.0251206	0.71795
IL_2RA	MB21D1	3	-0.0538315	0.11345	0.717954
CTACK	TAF1D	6	0.0141313	0.0364449	0.717955
IL_16	SAMD10	4	-0.00928739	0.0223392	0.717959
IL_8	IGKV2-29	3	-0.0657385	0.138547	0.71796
IL_18	SH3BP5-AS1	4	0.0228275	0.0549079	0.717962
SCF	RP1-34L19.1	4	0.014193	0.0341395	0.717964
SCF	VEGFA	6	0.0131405	0.033891	0.717966
IL_16	DNMT1	3	-0.0433033	0.0912682	0.717971
SCF	GCAT	17	0.00423073	0.0114947	0.717972
MCP_3	TPSB2	8	-0.00907609	0.0239685	0.717972
IL_7	RNGTT	11	-0.0106577	0.0285938	0.717977
G_CSF	RAMP3	3	-0.0299092	0.0630399	0.717979
IL_6	ARHGAP21	4	-0.0533916	0.128434	0.717979
IL_16	OR52N4	4	-0.0167614	0.04032	0.717981
IP_10	MYO1G	9	0.0104177	0.0276994	0.717983
IL_2	SCML4	11	0.0175388	0.0470571	0.717988
IP_10	BLOC1S5	5	0.0380559	0.0958822	0.717989
MCP_3	TNK2	3	0.0425241	0.0896336	0.717993
G_CSF	NANOS1	4	-0.398039	0.957552	0.717997
TNF_A	CCDC25	5	0.0254124	0.0640287	0.717997
IL_16	CTD-2006K23.1	4	0.0746932	0.179688	0.717998
IP_10	GFPT1	8	-0.0166816	0.0440598	0.71801
IL_8	GBP4	6	-0.0242875	0.062651	0.71801
EOTAXIN	SMARCB1	6	0.00934069	0.0240955	0.718018
IL_10	NNT	16	-0.0073081	0.0198333	0.71803
TNF_A	SEC13	7	-0.010292	0.0269302	0.718038
IL_1B	PFAS	5	-0.0124308	0.0313265	0.718047
VEGF	IGSF9B	3	-0.0413425	0.0871628	0.718049
IL_4	RPL9	4	0.00936966	0.0225449	0.718049
IL_2	IMPA2	11	0.0123379	0.033111	0.718052
MIP_1B	AC002467.7	15	0.00748771	0.0202908	0.718054
PDGF_BB	TMEM205	5	-0.0177066	0.0446231	0.718054
PDGF_BB	KIF19	3	0.117512	0.24776	0.718058
IL_6	FDFT1	21	0.00830819	0.0226704	0.718058
bNGF	PODN	6	-0.0242992	0.0626929	0.71806
IL_6	HEATR5B	3	-0.0601273	0.126773	0.718061
IL_7	LGALS3BP	4	0.0445062	0.107095	0.718064
MIP_1A	RAP2A	3	-0.135487	0.28568	0.718076
FGF_BASIC	TRIM64B	4	-0.0207268	0.0498775	0.718078
MIP_1B	MMEL1	7	0.021275	0.0556777	0.718082
IL_7	MGAM	5	-0.029289	0.0738219	0.718089
SCGF_B	MEF2A	4	0.0343596	0.0826884	0.718092
IL_4	CRYZ	16	-0.0055718	0.0151247	0.718093
SCGF_B	VNN1	21	-0.00577454	0.0157591	0.718095
MIP_1B	TMEM63A	10	-0.019399	0.051865	0.718102
IL_8	CR1	3	0.0406407	0.0857029	0.718105
IL_8	ST3GAL1	10	-0.0149267	0.0399111	0.718123
IL_7	GRIN3B	3	0.0415277	0.0875811	0.718127
bNGF	COPG1	3	0.328297	0.692377	0.718129
MIF	UTF1	3	0.0420032	0.0885876	0.718137
IL_9	PRSS23	3	0.0952795	0.200954	0.718142
SCF	GPR128	3	-0.0955283	0.201481	0.718144
M_CSF	TTF2	10	-0.00773301	0.0206796	0.718162
VEGF	RBM6	33	-0.00718328	0.0197224	0.718166
CTACK	ABCB9	4	0.0173379	0.0417369	0.718168
IL_7	LAMTOR1	4	0.0243125	0.0585273	0.718171
RANTES	RP1-153P14.5	8	-0.00848067	0.0224131	0.718174
MIP_1A	GNB5	5	0.0259389	0.0654015	0.718183
G_CSF	7SK	3	-0.0543631	0.114677	0.718184
M_CSF	TBCD	13	-0.00924479	0.0249657	0.718191
SDF_1A	RP11-5K23.3	3	-0.0146796	0.0309678	0.718197
IP_10	RSPH3	8	-0.0066048	0.0174571	0.7182
MIG	IL21R	4	-0.0250012	0.0601921	0.718202
TNF_A	ARHGAP21	4	-0.0624523	0.150361	0.718206
IL_9	TFF3	3	-0.0318529	0.0671991	0.718208
IL_8	RP11-522I20.3	9	0.01354	0.0360316	0.718209
bNGF	SPRYD4	13	0.00525695	0.0141976	0.718213
GROA_CXCL1	C10orf88	7	-0.0333922	0.0874325	0.718214
GROA_CXCL1	KIAA1407	3	0.0423684	0.0893861	0.718215
MIG	WARS2	17	0.00601764	0.0163647	0.718218
IL_2RA	RP11-341G23.4	6	0.0185719	0.0479449	0.718218
RANTES	PISD	22	0.00702963	0.0192074	0.718219
CTACK	RP11-326C3.11	5	0.0606171	0.15286	0.71822
VEGF	CAT	11	-0.00697032	0.0187193	0.718241
MIP_1A	MAPK7	3	-0.230913	0.487227	0.718246
SCGF_B	LAMTOR3	3	-0.0417776	0.0881517	0.718249
HGF	TMEM98	3	0.0315298	0.0665291	0.71825
IL_1B	CTNNBIP1	3	0.025467	0.0537371	0.718254
TRAIL	FAM157C	5	-0.0134242	0.0338569	0.718256
IL_16	FRAT2	11	0.00896266	0.0240714	0.718259
SDF_1A	APOBEC3A	8	-0.00983767	0.0260083	0.718266
IFN_G	C6orf106	8	-0.00630502	0.016669	0.718267
IL_1B	ICAM2	4	0.0235112	0.0566196	0.718268
IL_1RA	FBXO28	17	0.00639641	0.017398	0.718269
IL_16	PAK1	5	-0.0153733	0.0387749	0.718272
IL_2RA	CTD-2561J22.4	6	-0.0152046	0.0392604	0.718275
TRAIL	ZNF561	3	0.0129014	0.0272256	0.71828
IL_9	C19orf53	4	-0.0120126	0.0289301	0.718282
GROA_CXCL1	PKD2L1	3	0.0135374	0.0285681	0.718282
IL_1RA	RP11-317J10.2	7	0.0273176	0.0715457	0.718283
IL_2RA	KLRD1	6	-0.00924797	0.0238806	0.718287
IL_4	PFKFB3	7	0.0570838	0.149507	0.718288
M_CSF	CCDC64B	6	0.00930361	0.0240246	0.718291
IL_16	NCF2	4	-0.0869473	0.209406	0.718293
IL_17	MKI67IP	3	-0.0235135	0.0496239	0.718297
G_CSF	GSTM2	10	0.00890041	0.0238137	0.7183
SDF_1A	FOXRED1	21	-0.00612578	0.0167304	0.718301
IL_16	TRGC1	4	0.0159071	0.0383124	0.718303
MIP_1A	RP11-555K12.1	4	0.023397	0.0563523	0.718304
IL_1B	RP11-356I2.2	4	0.0295381	0.0711433	0.718304
IFN_G	MCM9	3	-0.0429868	0.0907262	0.718311
IL_6	MARK4	4	-0.0584666	0.140823	0.718312
PDGF_BB	IL1R2	6	-0.0171049	0.0441735	0.718312
IL_7	MT1X	8	-0.0104296	0.0275786	0.718318
M_CSF	CEBPA	3	0.130163	0.274726	0.718321
MCP_3	NTSR1	6	-0.0110304	0.028487	0.718321
MCP_1_MCAF	FAM151B	3	-0.0512196	0.108106	0.718321
IL_7	CTB-41I6.1	5	-0.0193287	0.0487607	0.718323
IL_1RA	TRBV19	4	0.0310824	0.074869	0.718326
GROA_CXCL1	CCR2	4	-0.0207638	0.0500154	0.718332
FGF_BASIC	CLN5	8	-0.0122031	0.03227	0.718332
MCP_1_MCAF	GPR124	5	0.0167299	0.0422061	0.718332
SDF_1A	CTA-250D10.23	3	-0.0572275	0.120792	0.718333
RANTES	FAM107B	6	0.0172403	0.0445264	0.718333
MIF	DHRS7	4	0.018872	0.04546	0.71834
IL_1RA	PAOX	7	-0.00996853	0.0261139	0.718344
MIP_1A	RP11-324E6.6	9	-0.0106065	0.0282399	0.718349
SCF	RP11-627G23.1	4	0.0119275	0.0287333	0.718354
HGF	PIK3R1	3	0.0351623	0.0742256	0.718356
MIG	FAM219B	4	-0.0364296	0.0877596	0.718357
IL_9	RP11-76E17.4	4	-0.0111023	0.0267458	0.718359
G_CSF	GPR180	14	0.00763557	0.0206776	0.718361
IL_18	SHISA2	4	0.0556675	0.134106	0.718361
SDF_1A	PIK3C2A	10	-0.0106404	0.0284758	0.718363
IL_4	KRBA1	3	-0.0485515	0.102495	0.718369
IL_9	MAN1A1	9	0.0121525	0.03236	0.718381
bNGF	CKLF	3	0.0953711	0.201345	0.718384
MCP_1_MCAF	RP3-449M8.9	3	0.0259242	0.0547315	0.718387
MIG	RP11-705C15.3	3	-0.079251	0.167316	0.718388
MIF	TMEM158	4	0.0356786	0.0859608	0.718388
MIG	SH3PXD2B	3	0.115529	0.243916	0.718397
bNGF	WRAP73	6	-0.0171671	0.0443486	0.718399
IL_4	ARL4C	7	0.0316497	0.0829281	0.7184
MIF	USP22	3	0.0419484	0.088568	0.718404
IL_8	RNF40	5	-0.0255808	0.0645554	0.718415
IL_17	SWAP70	7	0.0180272	0.0472387	0.718423
IL_4	GSTO2	4	-0.0349932	0.0843208	0.718423
SCGF_B	AF001548.5	9	-0.00813999	0.021679	0.718424
IL_4	CYB5B	6	0.0212547	0.0549137	0.718425
MIP_1B	C11orf75	12	0.00985359	0.0265645	0.718427
IL_4	AGAP4	8	-0.0240198	0.0635408	0.718427
SCGF_B	CTD-2240H23.2	4	0.0248096	0.0597832	0.718429
IL_17	IFI35	3	-0.0238727	0.0504106	0.718438
IL_6	TAF1B	4	-0.0179847	0.0433394	0.718441
IL_10	UBE2E2	5	-0.0303612	0.0766275	0.718443
IL_8	TNPO3	12	0.0138583	0.0373635	0.718444
bNGF	C3orf14	5	-0.039534	0.0997792	0.718446
SCGF_B	ARVCF	3	0.0477165	0.100766	0.718451
MCP_1_MCAF	WDR60	13	-0.00653379	0.0176618	0.718451
IL_6	ACSF3	6	-0.0242111	0.0625585	0.718454
MIP_1A	CDC34	3	0.0325475	0.0687351	0.71846
HGF	MICAL2	3	0.0743362	0.156988	0.718463
IL_16	SNAP47	4	0.0262326	0.0632213	0.718466
MIG	PMS2P5	3	-0.0152314	0.0321674	0.718469
MCP_1_MCAF	RTKN2	10	0.0115626	0.0309561	0.71847
MCP_1_MCAF	DNAJB12	6	0.00896849	0.0231749	0.71847
IL_4	SLC8A3	3	-0.0191744	0.0404955	0.718474
TRAIL	HPSE	10	0.00893628	0.0239269	0.718493
IL_1B	GFM1	3	0.0467603	0.0987643	0.718496
RANTES	CTD-2324F15.2	8	-0.0106863	0.0282767	0.718499
TRAIL	LDOC1L	15	0.00604011	0.0163954	0.718503
M_CSF	TUFM	27	0.00309053	0.00847758	0.718511
MCP_1_MCAF	PRKAR2A	3	-0.0662645	0.139969	0.718512
IFN_G	AC116614.1	5	-0.0260603	0.06579	0.718513
FGF_BASIC	AC005077.14	8	-0.0123226	0.0326084	0.718514
IL_7	SYNM	17	-0.00726358	0.0197748	0.718514
EOTAXIN	GREM2	3	0.0552359	0.116677	0.71852
SDF_1A	ATF1	4	0.0159212	0.0383786	0.71852
IL_2	HLA-DRB1	10	-0.0133493	0.0357469	0.718524
TNF_A	MAN1C1	3	0.152855	0.3229	0.718533
MCP_1_MCAF	EHHADH	3	0.0205944	0.0435053	0.718536
IL_8	SLC35E2	4	0.0747577	0.180221	0.718541
IL_17	PRDX1	4	0.0211473	0.0509823	0.71855
IL_2	ANO10	3	-0.0679043	0.143455	0.71855
G_CSF	APBA3	3	0.0349053	0.0737412	0.718551
IL_4	PCK2	8	0.00873333	0.0231136	0.718552
IL_1RA	IGHV1-46	3	0.0684154	0.144536	0.718553
MCP_3	AC005082.12	4	-0.0181487	0.0437538	0.718554
MIG	RP11-18F14.2	3	0.0509885	0.107722	0.718557
IL_7	RPUSD3	3	-0.0175291	0.0370335	0.71856
IL_2RA	NDE1	5	-0.0356907	0.0901207	0.718567
IFN_G	AC022498.1	3	-0.0123511	0.0260971	0.718589
VEGF	CTD-2651B20.3	4	-0.0151161	0.0364474	0.718589
MIP_1B	FAM149B1	3	0.198565	0.419558	0.71859
IL_13	PACS1	3	-0.0475258	0.10042	0.71859
G_CSF	RP11-156P1.3	12	0.00685435	0.0184901	0.718591
HGF	AKR1C1	5	-0.02191	0.0553291	0.718592
IL_1RA	LPCAT2	24	0.005486	0.01503	0.718594
MIG	DDX18	3	-0.0221822	0.046871	0.718596
M_CSF	TMCO3	10	0.00694132	0.0185931	0.718603
MIG	GBGT1	4	-0.0349095	0.0841776	0.718603
EOTAXIN	FAM19A1	8	-0.0164648	0.0435843	0.718605
VEGF	HOXC4	3	-0.0812988	0.171796	0.718613
IL_7	TTC23	8	0.0119914	0.0317438	0.718615
SCF	TMEM107	12	-0.00802102	0.0216396	0.718619
bNGF	RAP2A	3	-0.0683121	0.144361	0.718627
GROA_CXCL1	TYW1	12	0.00940508	0.0253744	0.718627
SCF	HPSE	10	-0.0106549	0.0285431	0.718628
MIP_1B	TIGD6	3	0.0629495	0.133031	0.718631
IL_9	CAMK2N1	3	-0.018447	0.0389843	0.718633
PDGF_BB	NT5DC1	4	-0.0212111	0.0511538	0.71864
MCP_1_MCAF	LPIN2	13	-0.00792526	0.0214385	0.718643
IFN_G	DCP1A	3	0.0522985	0.110528	0.718644
IP_10	AKAP6	4	0.0754536	0.181971	0.718645
SCF	AIG1	3	0.0293624	0.0620553	0.718645
HGF	FAM153C	3	-0.031742	0.0670845	0.718646
IP_10	TM4SF19	3	0.0461522	0.0975441	0.718658
TNF_A	PIEZO1	8	-0.015949	0.0422293	0.718671
M_CSF	TOB1	5	-0.0118574	0.0299551	0.718696
G_CSF	SCARNA24	3	0.0709142	0.149904	0.718698
MCP_3	PWWP2B	5	-0.035863	0.0906013	0.718699
VEGF	TEX264	5	-0.024024	0.0606923	0.718699
RANTES	TMEM223	4	-0.0332723	0.0802618	0.718707
IL_7	ARRDC2	3	-0.0247471	0.0523144	0.718708
SCGF_B	AFG3L1P	3	0.0424912	0.0898259	0.718711
IL_6	SNORD12B	4	-0.0100755	0.0243056	0.718716
GROA_CXCL1	EBF4	5	-0.0192411	0.0486145	0.718727
TNF_A	RNASE2	11	0.00946593	0.0254678	0.718729
GROA_CXCL1	IRS2	3	-0.0978177	0.206807	0.718736
MIP_1B	SLC5A6	10	-0.0135167	0.0362242	0.718738
SDF_1A	PTPLA	4	0.0437956	0.10566	0.718739
FGF_BASIC	GBAS	3	0.105179	0.222373	0.71874
IFN_G	TRMT10B	7	-0.0144986	0.0380386	0.718746
IL_9	INSR	4	-0.1714	0.413526	0.718747
IP_10	EPOR	5	-0.0226803	0.0573084	0.718748
IL_16	G2E3	3	-0.0531133	0.112298	0.718749
VEGF	PRDX2	3	0.0642038	0.135748	0.718752
IL_5	C17orf103	3	-0.0196572	0.0415624	0.718754
MIP_1A	RP13-93L13.1	3	0.0237355	0.0501855	0.718755
MCP_3	CACNA1E	3	0.0482579	0.102035	0.718755
PDGF_BB	FAM22A	11	-0.00943078	0.0253761	0.718759
MIF	LRRC37A	11	-0.0107409	0.0289016	0.718761
MCP_3	LRRC20	3	0.071699	0.151603	0.718763
MIP_1A	RP3-395M20.7	4	0.0243422	0.0587331	0.718765
IP_10	CCDC151	3	-0.025358	0.053619	0.718768
TRAIL	RBM26-AS1	4	0.00966794	0.0233274	0.71877
MIF	TCN2	10	0.0122938	0.0329511	0.718772
IL_1B	CTSL1	12	0.0122449	0.0330541	0.718774
IL_10	PIGV	3	0.0179336	0.037921	0.718774
HGF	CIB1	18	-0.00635765	0.0173458	0.718775
GROA_CXCL1	ZNF431	3	-0.0418594	0.0885141	0.718777
G_CSF	CTD-2248H3.1	6	0.0124229	0.0321389	0.71878
IFN_G	MAN1B1	8	0.0216691	0.0573984	0.71878
IL_2	RELT	4	0.014627	0.0352942	0.71878
RANTES	MPV17L2	3	0.0390711	0.0826193	0.718781
MIP_1A	IL4R	3	0.0637177	0.134741	0.718789
G_CSF	XXyac-YM21GA2.7	3	-0.0548912	0.116077	0.718791
MIP_1A	RP11-923I11.1	4	-0.0192608	0.0464781	0.718795
IL_17	WDR61	8	0.00836639	0.0221634	0.718804
IL_5	IFI27L1	6	-0.0113112	0.0292656	0.718806
TRAIL	STAM2	7	-0.0200698	0.0526671	0.718806
IL_1RA	RAB2A	5	0.0579159	0.146376	0.718811
IL_1B	PXK	5	0.0155378	0.0392715	0.718819
MCP_3	IRF6	5	0.022256	0.0562521	0.718822
IL_10	AP003068.18	7	0.0125757	0.0330031	0.718823
IL_18	GNAO1	3	-0.0427613	0.0904381	0.718823
PDGF_BB	AC068039.4	7	0.00910069	0.0238839	0.718828
TRAIL	PDCD5	11	0.00743502	0.0200116	0.718835
TNF_A	AC004166.6	3	0.0370039	0.0782678	0.718843
IL_9	MME	4	0.1027	0.247879	0.718851
SDF_1A	RP11-61O1.1	3	-0.0401999	0.0850321	0.718856
IL_17	ANKRD12	3	0.041216	0.0871818	0.718857
M_CSF	GOLGA8O	3	-0.0516693	0.109294	0.718859
IL_7	ASCC1	7	0.0126212	0.0331272	0.71886
MIP_1A	AC008746.12	3	0.016859	0.0356614	0.718861
IL_17	VSIG8	3	0.14315	0.302807	0.718865
G_CSF	GTF2E2	5	-0.013515	0.0341666	0.71888
RANTES	RAD21	5	-0.0107843	0.0272635	0.718881
IL_4	AC010492.2	3	0.103578	0.219115	0.718883
MIP_1B	TBC1D30	5	-0.0428485	0.108325	0.718883
MIP_1B	ARL17B	7	-0.016614	0.0436113	0.718885
HGF	MX1	8	0.0121292	0.0321414	0.718886
MCP_1_MCAF	SKP2	5	-0.0128929	0.0325948	0.718887
PDGF_BB	PEX2	3	0.0230463	0.0487555	0.718892
IL_8	CDK11A	3	0.0733241	0.155128	0.718905
IL_1B	MLEC	3	-0.0398639	0.0843409	0.718913
IL_8	H2AFZ	3	0.0311345	0.065872	0.718913
GROA_CXCL1	FBXO6	4	0.0174812	0.0422041	0.718919
MIP_1A	CMTM6	3	0.0359714	0.0761083	0.718922
IL_17	FRG1B	3	-0.14106	0.298456	0.718924
TRAIL	RP11-53B2.2	5	-0.0106457	0.0269187	0.718935
IL_2RA	TMEM167B	3	-0.0805248	0.170385	0.718938
EOTAXIN	URB1	3	0.0952497	0.201543	0.718938
TNF_B	ACVRL1	4	0.012346	0.0298086	0.71894
IL_17	AC092653.5	3	-0.0391867	0.0829191	0.718945
bNGF	PRPF31	6	-0.0170319	0.0440906	0.718947
IL_1RA	RP11-1055B8.4	6	0.0117683	0.0304653	0.718952
TNF_A	TNIK	4	-0.0872686	0.21072	0.718958
IL_8	ADRB1	3	-0.0492984	0.104321	0.718958
EOTAXIN	LL22NC03-80A10.6	7	-0.0178637	0.0469051	0.718961
FGF_BASIC	AC058791.2	3	-0.0306386	0.0648359	0.718963
IL_17	C6orf3	5	-0.0205839	0.0520545	0.718967
M_CSF	EMR4P	5	-0.00766809	0.0193929	0.718982
RANTES	ZDHHC13	3	-0.116134	0.245784	0.71899
MIF	AMT	16	0.00715758	0.0194948	0.718995
IL_17	IK	3	-0.115514	0.244479	0.718997
PDGF_BB	THEM4	16	0.00770146	0.0209769	0.719004
PDGF_BB	PTPLB	4	0.0198721	0.0479929	0.71901
M_CSF	GUSBP1	3	0.0346391	0.073317	0.719015
TRAIL	PLBD2	3	-0.188197	0.398348	0.719021
bNGF	TIGD2	3	-0.0515135	0.109038	0.719025
PDGF_BB	ENC1	13	0.00239755	0.00649486	0.719027
IL_17	RRAGC	3	0.0408486	0.0864654	0.71903
IFN_G	SHMT1	9	0.0126746	0.0338331	0.719033
IL_2RA	LTN1	3	-0.0637885	0.135025	0.719034
MCP_1_MCAF	NSUN7	8	-0.00916488	0.0242997	0.719035
MIF	LINGO4	5	-0.0434214	0.109842	0.719047
SDF_1A	RP11-960L18.1	4	-0.0126958	0.0306659	0.719047
MIP_1A	APPL2	12	-0.0111334	0.0300849	0.719052
MIG	RP11-403A21.2	4	-0.0200284	0.0483788	0.719055
bNGF	GSTO2	4	-0.0334249	0.0807403	0.719061
TNF_A	SLC2A8	9	-0.0100682	0.0268786	0.719062
TNF_A	MAP3K2	11	0.0115314	0.031064	0.719065
HGF	C9orf72	10	0.00620884	0.0166602	0.71907
IFN_G	UNC50	3	-0.0417016	0.088286	0.719072
SDF_1A	SMAP1	13	-0.00695553	0.018846	0.71908
IL_8	THNSL2	19	-0.0046799	0.0127962	0.719081
MIP_1B	HAS1	3	0.0226981	0.0480563	0.719083
SCGF_B	GPX3	3	-0.0243783	0.0516138	0.719085
HGF	KISS1R	3	-0.0153074	0.032409	0.719086
IL_8	STAG3L4	16	0.0128943	0.0351318	0.719088
IL_1RA	RP11-45M22.1	4	0.0314676	0.0760206	0.719089
IL_17	ZNF91	5	-0.0133934	0.0338866	0.719093
MIG	ZNF525	7	0.0151968	0.0399229	0.719097
bNGF	STAB1	6	0.0130878	0.0338995	0.719097
TNF_A	DFNB31	3	0.025185	0.0533248	0.719099
IL_9	ZFHX3	3	-0.032872	0.0696008	0.719099
IL_10	ABHD12	3	-0.0818059	0.17321	0.7191
FGF_BASIC	FAM20B	3	-0.0309718	0.065579	0.719105
IL_16	MAP3K1	6	-0.0210446	0.0545111	0.719107
PDGF_BB	CTSA	3	0.0349418	0.0739859	0.719108
IL_2RA	DGKD	3	-0.0310069	0.0656558	0.719115
M_CSF	DR1	13	-0.0121812	0.0330094	0.719116
EOTAXIN	ACTN4	5	-0.0204095	0.0516435	0.719119
VEGF	GGT1	3	0.0658211	0.139377	0.719121
MIP_1B	GALM	7	0.0237577	0.0624207	0.719129
IL_10	PLCL1	10	0.0111442	0.0299101	0.71913
SCGF_B	KBTBD2	11	-0.0111992	0.0301764	0.71913
RANTES	PNMAL2	4	-0.0114798	0.0277379	0.719132
GROA_CXCL1	FEZ2	22	0.00421584	0.0115587	0.719138
IL_10	PYROXD1	3	-0.0728945	0.154367	0.71914
M_CSF	RNF38	3	0.124521	0.263701	0.719145
IL_4	FCGBP	19	-0.00473165	0.012941	0.719148
IL_5	KL	7	0.0188821	0.0496149	0.719152
IL_8	CALCRL	3	0.0266292	0.0563952	0.719154
M_CSF	FAM159A	13	0.00678545	0.0183903	0.719154
SCF	MXRA7	9	0.011894	0.0317641	0.719157
IL_13	CDC42SE1	19	0.015529	0.0424744	0.719167
bNGF	LILRB2	6	-0.0152036	0.0393908	0.719169
IL_16	RP11-420K14.2	13	0.00585935	0.0158816	0.719176
IL_1B	GTPBP4	8	-0.0163602	0.0434008	0.719179
MIF	IRS2	3	-0.118351	0.250675	0.719185
MIF	NHSL1	3	-0.355595	0.753176	0.719186
IL_2	CTD-2561J22.5	3	-0.031978	0.067733	0.719191
MIP_1B	EPHB3	4	0.0285272	0.0689444	0.719192
IL_6	QSOX1	10	-0.0120561	0.0323652	0.719193
MIP_1B	SLC12A9	3	0.0861626	0.182507	0.719197
HGF	SDHAP1	11	0.00567562	0.0152975	0.719209
TNF_A	RPS6KA2	12	0.0244273	0.0660474	0.71921
IL_17	KYNU	4	0.0230733	0.0557682	0.719213
MIP_1A	MST1P2	12	-0.0114981	0.0310895	0.719216
FGF_BASIC	CTB-50L17.9	3	-0.0319621	0.0677066	0.719217
MIG	PER3	5	0.0138251	0.0349971	0.719228
EOTAXIN	NME4	9	0.00937978	0.0250565	0.71923
IL_18	PPARG	4	-0.0510605	0.123421	0.71923
M_CSF	IGLV8-61	11	-0.0177168	0.0477568	0.719235
IL_10	SEPW1	3	-0.0230892	0.0489168	0.719247
MIP_1A	PLEKHO2	12	-0.00873197	0.0236133	0.719249
IL_8	CTNNB1	4	-0.0193165	0.0466943	0.719249
IL_2RA	PTGFR	3	-0.0818668	0.173446	0.719251
IL_16	SLC37A1	8	-0.0173041	0.0459181	0.719255
PDGF_BB	LTBR	5	-0.0188787	0.0477948	0.719256
SCGF_B	EML4	8	0.0136776	0.0362949	0.719257
IL_18	ZNF486	11	0.0206852	0.0557637	0.719261
MCP_3	AC003075.4	3	-0.102945	0.218117	0.719267
CTACK	C12orf39	5	-0.0123628	0.0313006	0.719271
PDGF_BB	TRAV8-6	3	-0.0238447	0.0505228	0.719274
SCF	TNFAIP2	3	-0.030473	0.0645677	0.719276
IL_18	FAM69A	3	-0.0074667	0.0158208	0.719277
SCF	PTP4A3	4	0.0260133	0.0628897	0.719277
IL_9	FMO4	4	-0.0215237	0.0520355	0.719278
IL_16	PI4KAP2	7	-0.010844	0.0285078	0.719282
IL_4	VNN1	22	0.00530184	0.014544	0.719283
VEGF	RP11-182J23.1	3	0.0267824	0.0567516	0.719292
VEGF	ASCL2	4	-0.0192578	0.0465609	0.719296
IL_1RA	ATP6V1E2	17	-0.00934989	0.0255294	0.7193
MIP_1B	GPA33	3	-0.0554833	0.117573	0.719301
IL_9	HCLS1	20	-0.00424628	0.011631	0.719304
M_CSF	FAM21FP	4	0.0469908	0.113617	0.719306
IL_10	PCGF3	9	-0.0372601	0.0995636	0.719309
MIG	MED28	3	-0.0371267	0.0786766	0.719309
IL_1B	KLRAP1	3	0.0193307	0.0409653	0.719315
IL_2RA	ENDOG	4	0.0228114	0.0551568	0.719316
MIG	ARHGEF10	15	0.00929888	0.0253187	0.719324
IL_10	GOLGA8O	3	0.0562177	0.11914	0.719324
IP_10	ECHDC1	4	0.0279993	0.067704	0.719328
SCF	CROCC	8	0.0147485	0.0391475	0.71933
GROA_CXCL1	CTSH	10	-0.00842162	0.0226201	0.719334
IL_10	INSL3	8	0.0198991	0.0528201	0.719336
IFN_G	SDCCAG8	7	0.0155555	0.0409025	0.719337
IP_10	PRKAB2	3	-0.0619377	0.13127	0.719338
FGF_BASIC	TPCN2	14	0.007883	0.0214262	0.719345
TNF_A	PIGV	3	-0.00889454	0.0188519	0.719351
IL_10	SERPINF2	5	-0.0107097	0.0271234	0.719352
IL_8	LGALS1	5	0.0191009	0.0483757	0.719355
IP_10	LATS2	4	0.0201606	0.0487551	0.719357
IL_1B	UBE2G2	4	0.0228074	0.0551564	0.719359
IL_1RA	LYRM5	3	0.0178348	0.0378021	0.71936
MIP_1A	CD52	5	-0.0156968	0.0397559	0.719366
SDF_1A	FXYD2	3	0.0667776	0.141543	0.719366
IFN_G	C2orf62	3	0.0279805	0.0593082	0.719366
IFN_G	PKN3	4	0.0101683	0.0245916	0.719369
IL_9	IMPAD1	3	0.0845796	0.179281	0.719371
G_CSF	SIMC1	3	-0.0468445	0.0992962	0.719374
MIG	SCO1	3	0.0410073	0.0869232	0.719374
TNF_A	CCDC134	8	-0.0192835	0.0511943	0.719378
M_CSF	ANKLE2	5	0.0198829	0.0503608	0.719379
G_CSF	ACP5	15	0.00936094	0.0254928	0.719379
IL_2	CLASP1	3	-0.0535092	0.113429	0.719386
TRAIL	GLYATL2	3	0.0275133	0.058323	0.719387
SCF	RP11-107F6.3	3	0.0248585	0.0526959	0.719389
IL_8	MMP9	5	0.0294062	0.074487	0.719396
bNGF	ARHGAP1	3	-0.0433585	0.0919174	0.719402
SDF_1A	HEBP2	7	-0.0118478	0.0311611	0.719405
IL_18	AKR1C2	13	0.00513008	0.0139173	0.719413
PDGF_BB	IGLV9-49	4	0.0160444	0.0388091	0.719413
HGF	ALG6	3	0.0268561	0.0569359	0.719413
M_CSF	AIF1	4	0.0633769	0.153301	0.719414
IL_2RA	SNHG8	4	0.0181741	0.043961	0.719415
MCP_3	KIAA0930	5	-0.0353836	0.0896345	0.719415
VEGF	ATPAF2	4	0.00995736	0.0240865	0.719423
M_CSF	LSS	7	0.00990549	0.0260549	0.719428
IL_9	ACSL3	3	0.0481101	0.102002	0.71943
IL_6	VIPR1	17	-0.00700454	0.0191349	0.719432
IL_1RA	MEF2BNB	5	-0.0899472	0.227872	0.719433
EOTAXIN	PRRC1	3	0.0604097	0.128081	0.719434
G_CSF	COPZ2	4	0.0134285	0.032485	0.719439
TNF_B	CLCN6	4	0.0133073	0.0321921	0.719441
GROA_CXCL1	CLEC18C	3	-0.0684286	0.14509	0.719445
M_CSF	SIGLEC17P	3	0.178352	0.378165	0.719448
MIP_1A	DIEXF	11	-0.00932074	0.0251449	0.719449
MCP_3	SAC3D1	3	-0.0228801	0.0485137	0.719449
IL_7	TMCO4	3	-0.141622	0.300296	0.719456
PDGF_BB	ATOH8	14	0.0034537	0.0093915	0.719466
MCP_1_MCAF	ITFG3	3	-0.0375146	0.0795495	0.719467
GROA_CXCL1	GRAMD4	8	-0.0116153	0.0308469	0.719467
GROA_CXCL1	RPL22L1	23	-0.00465007	0.0127744	0.719487
IL_8	PARK7	5	-0.0125413	0.0317791	0.719491
IL_18	KIF19	3	0.240735	0.510529	0.719492
VEGF	RP11-705C15.3	3	-0.0734656	0.155806	0.719502
TNF_B	DCTN5	8	-0.00650689	0.0172828	0.719503
IL_16	FAM84B	10	0.0139504	0.0374949	0.71951
IL_18	IVNS1ABP	5	-0.023803	0.0603222	0.719519
bNGF	AC011899.9	4	0.0187718	0.0454253	0.719521
bNGF	TPPP	3	0.040435	0.0857616	0.719522
VEGF	MAP4K1	3	-0.152797	0.324083	0.719526
IL_10	DTD2	3	0.121061	0.256774	0.719528
IL_6	MED8	3	0.0262296	0.0556343	0.719531
IL_7	SPATC1L	10	-0.00842532	0.0226468	0.719532
IFN_G	PSME4	3	0.0470131	0.0997189	0.719535
FGF_BASIC	C10orf68	3	0.0575292	0.122026	0.719539
M_CSF	SORD	3	0.0528175	0.112032	0.719539
CTACK	C10orf76	4	-0.0229941	0.0556486	0.719548
IL_10	SMUG1	9	-0.00990721	0.0264973	0.71955
IP_10	ARID5B	5	0.0101331	0.025683	0.719553
SCF	FKBPL	3	0.0482523	0.102357	0.719559
IL_4	PPARGC1A	8	-0.00664356	0.0176497	0.719562
IL_7	FLVCR1	4	0.0169956	0.0411338	0.719563
IL_1RA	RP11-661A12.9	7	-0.0113904	0.0299762	0.719564
FGF_BASIC	A4GALT	8	0.0080758	0.0214554	0.719571
VEGF	CAPRIN2	7	0.0132819	0.0349549	0.719572
HGF	SDK1	4	0.0526684	0.127476	0.719572
IFN_G	RPA2	13	-0.00885372	0.0240335	0.719574
G_CSF	DHRS4	5	0.0258935	0.0656348	0.719578
MIG	RP11-453E17.1	4	0.0103556	0.025065	0.719581
MIP_1B	ACACB	14	0.0105768	0.0287734	0.719581
SCF	GBAS	3	0.0642724	0.136359	0.719592
IL_1B	LPCAT2	20	-0.00622426	0.0170674	0.719595
MIP_1B	LINC00265	8	0.0163519	0.0434474	0.719599
IL_6	CCBL2	9	-0.0116831	0.0312529	0.7196
SCF	NBPF1	10	0.0144708	0.0389071	0.719602
TNF_B	JAKMIP3	4	-0.0200399	0.0485095	0.719603
MCP_3	NR2F6	12	-0.00678226	0.0183652	0.719604
SCGF_B	IL18R1	7	-0.0265188	0.0698003	0.719605
G_CSF	AC000078.5	3	0.165672	0.351513	0.719612
MIF	TFCP2	6	-0.0118121	0.0306551	0.719612
IL_7	AC083949.1	4	-0.0458532	0.111006	0.71963
SDF_1A	GSK3B	10	0.0164525	0.0442404	0.719633
MIF	MST1	4	-0.103399	0.250323	0.719636
MIP_1B	IRF2BPL	12	0.0156008	0.0422493	0.719636
IL_6	BEND7	5	-0.0321099	0.0814099	0.719636
IL_1B	MAD2L1BP	10	-0.0142077	0.038207	0.719654
IL_16	GLB1L2	3	-0.0791626	0.167994	0.719657
SDF_1A	RALGAPA2	3	-0.0630216	0.133743	0.719661
SDF_1A	RP11-196G11.2	8	-0.0109467	0.0290925	0.719662
M_CSF	RGMA	4	0.0201518	0.0487915	0.719662
TNF_A	CD101	15	0.00672674	0.0183394	0.719676
IL_2	CD33	5	-0.0180882	0.045868	0.719682
IP_10	INSL3	7	0.0247366	0.0651293	0.719686
MIP_1B	CRIPT	19	0.0100053	0.0274195	0.719687
CTACK	CASP7	14	-0.0074308	0.0202231	0.719689
MIP_1B	CARKD	7	0.0109099	0.0287263	0.719698
TRAIL	EMR1	11	0.00939397	0.0253663	0.7197
SCF	RYR1	3	0.091417	0.194034	0.7197
MIP_1A	DBNDD1	7	-0.0112837	0.0297109	0.719701
IL_17	DPYD	5	0.0129698	0.0328921	0.719708
G_CSF	AC006465.3	3	0.0433347	0.0919867	0.719722
IP_10	TAF7	5	-0.0179901	0.0456265	0.719723
IL_17	ZNF391	5	-0.035381	0.0897345	0.719727
TRAIL	GLDC	4	-0.0161613	0.0391396	0.719728
IL_13	CLSTN1	3	0.0113774	0.0241518	0.719731
RANTES	H2AFZ	3	0.0716455	0.152089	0.719734
MIG	RP6-65G23.1	3	0.0852258	0.180921	0.719739
TRAIL	EIF2B1	9	-0.0110892	0.02968	0.719741
IL_1RA	SFXN1	3	0.0365016	0.0774879	0.719741
IL_8	GSR	12	0.0117643	0.0318723	0.719742
SCF	NAGA	4	-0.018392	0.0445449	0.719744
IL_18	ARHGAP44	3	0.0788784	0.167453	0.719748
GROA_CXCL1	BCL2L13	8	0.00662	0.0175994	0.719748
VEGF	RP11-349A22.5	7	-0.00941142	0.0247854	0.71975
TRAIL	GLUL	3	0.050066	0.106288	0.719753
IFN_G	NR2F6	12	-0.00566618	0.0153518	0.719756
G_CSF	RPS6KA4	11	0.0111115	0.0300106	0.719757
MIP_1A	XRCC3	4	0.021866	0.0529614	0.719757
VEGF	CTNS	3	0.0357085	0.07581	0.719759
IL_5	IRF7	3	0.0320446	0.0680315	0.71976
HGF	SUPV3L1	11	-0.0151623	0.0409518	0.719761
RANTES	NCOA7	5	0.0426513	0.108188	0.719761
TNF_A	TEX101	5	0.0218934	0.0555347	0.719765
IL_6	AEN	6	-0.00896636	0.0232832	0.719765
TNF_A	SPOCK2	3	-0.150743	0.320039	0.719765
IL_1B	IVNS1ABP	5	-0.0279892	0.0709978	0.719766
EOTAXIN	OXER1	4	0.0684304	0.16575	0.719766
HGF	C1orf109	3	-0.0402013	0.0853511	0.719767
IL_7	C6orf163	4	0.0236668	0.0573262	0.719771
MIP_1A	ENTHD2	3	-0.0752296	0.159724	0.719774
GROA_CXCL1	C9orf91	5	0.0134408	0.0340953	0.719774
GROA_CXCL1	ZFP82	17	-0.0058978	0.0161323	0.719775
MIF	PWWP2B	6	-0.026594	0.0690606	0.719776
TNF_B	LRRC16A	6	-0.0138893	0.0360688	0.71978
IL_2	NUMB	3	-0.0349892	0.0742898	0.719782
SDF_1A	LAX1	9	-0.00893914	0.0239292	0.719783
IL_1B	SCRN1	5	0.0273953	0.0694959	0.719784
MCP_1_MCAF	HLA-DOB	11	0.0048018	0.0129703	0.719784
PDGF_BB	LINC00672	3	0.0551439	0.117085	0.719787
HGF	C12orf4	3	-0.0219355	0.0465751	0.719788
IL_7	CXCR2	4	0.0499108	0.120904	0.71979
SCGF_B	CCDC41	5	-0.0281015	0.0712899	0.719793
IL_17	NRBF2	3	-0.0257275	0.0546277	0.719793
IL_2RA	PTCH1	4	-0.013051	0.0316158	0.7198
IL_4	RP11-779O18.3	3	0.044064	0.0935653	0.719802
MIF	AMDHD1	16	-0.0092049	0.0251469	0.719804
PDGF_BB	PAFAH2	3	-0.0615613	0.130725	0.719814
TNF_B	C12orf43	4	0.0159838	0.0387229	0.719816
bNGF	XAF1	3	0.0523814	0.111233	0.719817
IL_2	UPK3B	9	-0.011602	0.0310615	0.719819
IFN_G	IRF2BPL	12	-0.00884657	0.0239743	0.719819
IL_6	GSDMD	5	0.0134606	0.0341518	0.719823
IL_6	LOXL1-AS1	6	0.0171834	0.0446311	0.719827
IFN_G	CTC-774J1.2	3	0.0194749	0.0413573	0.719829
HGF	HOXB-AS1	5	0.0115251	0.0292417	0.719829
IL_1RA	LHFPL2	5	-0.0212223	0.0538461	0.71983
G_CSF	ZNF318	8	0.00716341	0.0190501	0.719832
TNF_A	GNG5	3	0.0279792	0.0594182	0.719832
IL_1B	SH3BP5-AS1	4	-0.0158066	0.0382974	0.71984
G_CSF	CCDC91	3	-0.0237085	0.0503506	0.719842
MIP_1B	RP4-717I23.3	5	0.0317334	0.0805193	0.719844
IL_9	ALAD	5	-0.0138294	0.0350906	0.719847
IP_10	OR13A1	3	-0.0208532	0.0442886	0.719852
IL_2RA	SLCO4C1	6	0.0359989	0.0935115	0.719855
PDGF_BB	PDCD6	4	-0.0302352	0.0732603	0.719856
IL_7	COL27A1	3	-0.0474227	0.100719	0.719856
TRAIL	ICMT	4	-0.0122054	0.0295742	0.719859
SCGF_B	BICD1	3	0.111211	0.236201	0.719862
IL_1B	ATP6AP1L	17	0.00576747	0.0157809	0.719862
M_CSF	RP4-724E16.2	4	0.0587278	0.142302	0.719864
IL_17	SARM1	3	0.0649346	0.137917	0.719864
IL_16	PAPLN	3	-0.0237059	0.0503499	0.719865
GROA_CXCL1	MVD	3	0.0564814	0.119967	0.719873
bNGF	KLHL20	3	-0.0837527	0.177892	0.719874
M_CSF	PWWP2B	6	-0.0244016	0.0633927	0.719883
IL_6	PLA2G4B	9	0.0131892	0.0353206	0.719893
SDF_1A	FAM185A	3	0.0478549	0.101653	0.719895
MIP_1B	LAPTM5	4	0.021837	0.0529198	0.719897
IL_8	WWC1	5	0.0225373	0.0571976	0.7199
IL_1B	ELF2	3	-0.0695517	0.14775	0.719908
IL_16	PARP2	3	-0.0498844	0.10597	0.719908
MCP_1_MCAF	LINC00341	6	0.0222632	0.0578436	0.719911
IL_10	NFXL1	29	-0.00459057	0.0126689	0.719912
IL_2RA	FOLR3	18	-0.00356791	0.00977596	0.719915
IL_10	HAPLN3	4	0.0646193	0.156609	0.719915
MCP_1_MCAF	GDAP2	4	0.0200887	0.0486871	0.719919
G_CSF	RP11-705C15.3	3	0.0479448	0.101857	0.719925
RANTES	LRRC37A16P	4	0.0176382	0.0427498	0.719929
MIP_1A	SNORA16	12	0.0102241	0.0277191	0.719933
IL_4	RP11-398F12.1	4	0.0232278	0.0562996	0.71994
IL_1B	LIMA1	7	0.0127437	0.033586	0.719945
IP_10	SETD8	6	0.0258966	0.067293	0.719947
SCF	RP11-76E17.3	3	-0.0104816	0.02227	0.719951
IL_10	RP11-18F14.2	3	-0.0566161	0.120292	0.719952
IL_8	THAP6	7	-0.0121433	0.0320044	0.719953
EOTAXIN	PANX2	5	-0.0149519	0.0379543	0.719953
MIP_1B	SLC7A5	5	-0.0331026	0.084033	0.719967
IFN_G	RUNDC3A	3	0.0456743	0.0970509	0.71997
FGF_BASIC	TRIOBP	9	0.0132775	0.0355692	0.719982
TRAIL	HHAT	3	0.0854448	0.181566	0.719982
MIP_1B	TADA2A	5	-0.0246548	0.0625918	0.719984
bNGF	HPS6	4	-0.0183609	0.0445119	0.719991
MIF	PAQR8	18	0.00995435	0.0272824	0.719992
VEGF	PKIB	4	-0.0209448	0.0507775	0.719998
IL_8	ITGAX	16	-0.0107617	0.0294216	0.720001
IL_18	PBX2	5	-0.0982903	0.249552	0.720004
SDF_1A	OLFML2B	3	-0.0811828	0.172526	0.720005
IL_7	RP11-341N2.1	3	-0.0132614	0.0281827	0.720008
TNF_A	C1QB	12	0.00900569	0.0244228	0.720008
IL_16	RP11-523O18.5	3	-0.0630631	0.134023	0.720013
MCP_1_MCAF	C8orf46	9	0.0123127	0.0329884	0.720014
IL_17	LGALS9	10	-0.00986088	0.026554	0.720017
MCP_1_MCAF	AC022431.2	8	0.0132044	0.03514	0.720018
MIP_1A	TMEM156	9	-0.00865915	0.0232002	0.720018
MIP_1A	IL17RB	3	0.0551571	0.117224	0.720019
VEGF	EPN1	3	-0.0119647	0.0254288	0.720025
GROA_CXCL1	RP11-660L16.2	10	-0.00832126	0.0224088	0.720027
VEGF	ARFIP1	16	-0.00675864	0.0184794	0.720027
G_CSF	GLDC	4	-0.0187841	0.0455449	0.720031
IP_10	KLC3	3	0.041402	0.0879961	0.720035
VEGF	OAS1	18	0.00489809	0.0134268	0.720037
IL_1B	ARVCF	3	0.047637	0.101249	0.720038
IP_10	SARS	3	0.0681482	0.144849	0.720046
bNGF	RP4-647C14.3	3	-0.141927	0.301667	0.720046
IL_2RA	GAPDH	3	0.0337955	0.0718325	0.720046
IL_18	RBP7	3	-0.0223141	0.0474292	0.720048
IP_10	TRBV6-5	5	-0.0247884	0.0629472	0.720051
SCF	CACHD1	3	-0.0649861	0.138133	0.720054
PDGF_BB	CDC42EP3	5	0.0192369	0.048852	0.720063
EOTAXIN	ALKBH5	4	0.0157801	0.0382663	0.720064
IL_18	USP6NL	5	-0.0321959	0.0817617	0.720064
IL_2RA	RPS6KB2	5	0.0566101	0.143764	0.720068
TNF_A	DEFA8P	3	0.0431879	0.0918047	0.720069
PDGF_BB	CASP2	3	-0.0679224	0.144384	0.72007
IL_18	GRID2IP	3	0.190871	0.40574	0.720071
IL_8	LAPTM5	4	0.0136934	0.0332077	0.720077
IL_6	RFC4	6	-0.0102683	0.0266959	0.72008
IL_16	TUFM	27	0.00337978	0.00932549	0.720082
MIP_1B	RAB27A	3	-0.149874	0.318606	0.720084
MIF	ITPRIP	3	-0.0387678	0.0824169	0.720093
IFN_G	CAPS	4	-0.0137165	0.0332662	0.720096
IP_10	RP11-240E2.2	3	0.0330508	0.0702644	0.720097
MIG	WFIKKN1	3	-0.0254265	0.0540582	0.72011
IL_6	HLA-J	3	-0.11965	0.254387	0.720113
IL_16	FCGRT	5	0.0313102	0.0795281	0.720116
PDGF_BB	DTHD1	4	0.0137027	0.0332357	0.720118
IL_17	CD6	5	-0.0274042	0.0696079	0.72012
RANTES	DLEU7	3	-0.0888116	0.188828	0.720122
M_CSF	SPG7	4	-0.026335	0.0638759	0.720123
IL_1RA	PAPD5	3	-0.0760929	0.161789	0.720126
RANTES	FUCA1	12	0.00850868	0.0230854	0.720129
TNF_B	KIAA1841	8	0.0159255	0.0423992	0.72013
IL_1B	MRPS6	4	0.0207014	0.0502133	0.720131
IL_6	CTD-3092A11.1	5	0.0257369	0.0653761	0.720133
IL_4	ACPL2	8	-0.00913273	0.024315	0.720134
IL_5	MUL1	4	-0.0116496	0.0282578	0.720135
MCP_1_MCAF	TUSC1	4	0.0441158	0.10701	0.720139
HGF	RRP8	7	-0.00956761	0.0252341	0.720141
IL_2	COPS7A	4	-0.01907	0.0462583	0.720143
IL_9	C3orf37	4	-0.0264222	0.0640929	0.720144
MIP_1B	INVS	7	-0.024941	0.0657822	0.720148
IL_2RA	DHX32	15	0.00645387	0.017627	0.720153
PDGF_BB	SPINK2	5	-0.0214791	0.0545648	0.720153
IL_16	PECR	3	0.0314885	0.0669584	0.720153
TNF_B	CERS4	6	0.0118885	0.0309174	0.720157
IL_8	OXLD1	12	0.00665934	0.0180701	0.720162
IL_5	MDS2	3	-0.0538983	0.114616	0.720164
MIG	AFF3	6	-0.0171017	0.0444761	0.720166
MIP_1B	RRM2B	3	0.0564362	0.120016	0.720169
MIG	COX14	3	0.0224719	0.0477887	0.720172
SDF_1A	CD302	12	0.012922	0.0350654	0.720174
G_CSF	PSMD5	3	-0.508983	1.08242	0.720176
G_CSF	BTN2A1	16	-0.00949716	0.025982	0.72018
PDGF_BB	GNS	3	-0.0579272	0.123193	0.720182
VEGF	ACP6	10	0.00728339	0.0196255	0.720185
IP_10	ZNF37BP	3	-0.0704997	0.14994	0.720197
HGF	TUBGCP5	4	0.0683066	0.165729	0.720201
IL_18	LIG3	11	-0.016321	0.0441543	0.720202
SCF	MARCH6	5	0.0125782	0.0319595	0.720205
MIP_1A	TRBV11-2	6	-0.019472	0.0506497	0.720214
IL_6	IGLV1-41	4	-0.00981844	0.0238233	0.720215
FGF_BASIC	ZDHHC19	4	0.0367775	0.0892377	0.720218
MIG	PTOV1	3	-0.0371237	0.0789632	0.720222
FGF_BASIC	AC084018.1	7	0.0134417	0.0354628	0.720223
IL_10	CRIM1	4	0.0436277	0.105862	0.720226
IL_17	ITFG2	4	-0.0177702	0.0431196	0.720228
EOTAXIN	TMED1	3	-0.00916121	0.0194872	0.720234
EOTAXIN	LRWD1	13	0.00745761	0.0202944	0.72024
IL_4	ALG1L13P	3	-0.0433368	0.0921861	0.720241
EOTAXIN	DENND4B	5	-0.0102607	0.0260752	0.720246
FGF_BASIC	MTRF1	3	-0.0881507	0.18752	0.720249
IL_9	RP11-439E19.3	3	0.0417311	0.0887752	0.720254
GROA_CXCL1	MAFB	3	-0.0615412	0.130921	0.72026
MCP_3	ENO3	4	0.0425655	0.1033	0.720264
GROA_CXCL1	ARHGEF18	6	0.00791217	0.0205848	0.720265
VEGF	TGIF1	5	0.00923657	0.0234745	0.720267
EOTAXIN	BLVRB	11	-0.00829722	0.0224528	0.72027
PDGF_BB	GSTM4	13	-0.00589136	0.0160341	0.720272
IL_2	RP11-33B1.4	6	-0.0115773	0.0301215	0.720275
IL_2	DYM	4	0.0510263	0.12384	0.720278
IFN_G	RNF44	5	0.0276252	0.0702118	0.720278
IL_2	RP11-486O12.2	4	-0.0178239	0.0432585	0.720279
IL_4	PTBP2	8	0.00992185	0.0264305	0.72028
SDF_1A	TCL1A	3	0.012429	0.0264434	0.720282
SDF_1A	PNMAL2	4	0.011556	0.0280469	0.720284
TRAIL	HIATL1	16	0.00642971	0.0175974	0.720291
IL_6	NOP14-AS1	4	-0.0125391	0.0304345	0.720297
MIP_1B	ZNF680	5	-0.0478307	0.121575	0.720299
MIP_1B	TRBV9	4	-0.0155129	0.0376539	0.720309
IL_2RA	PADI4	10	-0.00664802	0.0179218	0.720309
IL_8	TRIM22	3	-0.0263236	0.056011	0.720309
TNF_B	TTC39C	3	0.028598	0.0608516	0.720313
IP_10	CTD-2541M15.1	4	-0.0383921	0.0931898	0.720314
TRAIL	ZNF532	5	0.0192754	0.0489967	0.720314
EOTAXIN	SCYL3	3	-0.0305922	0.0650964	0.720319
IL_9	NUDT12	4	0.0215323	0.0522669	0.72032
IL_2	MTFMT	3	0.0574403	0.122229	0.720325
IL_6	BAIAP2-AS1	7	-0.0105833	0.0279329	0.720331
IL_6	CDRT15P1	6	-0.0114901	0.029901	0.720332
IL_2	JUN	6	-0.0345486	0.0899067	0.720332
TNF_A	RP11-531H8.2	9	0.0116664	0.0312944	0.720333
IL_2	PNMA1	3	-0.138556	0.294849	0.720334
IL_1RA	CD44	3	0.0626952	0.133416	0.720335
IL_10	TRMT10B	7	0.0144152	0.0380476	0.720338
IL_10	NCLN	3	0.0295592	0.0629031	0.720338
CTACK	CCDC88B	14	0.00746852	0.0203756	0.720342
IL_16	CTA-331P3.1	7	0.0170242	0.0449347	0.720343
SCGF_B	CD226	3	-0.0450079	0.0957806	0.720343
IL_8	TP53TG1	6	0.0180325	0.0469288	0.720345
IL_7	ANKMY2	3	0.0694034	0.147698	0.720346
PDGF_BB	IGLC7	5	-0.0189655	0.048215	0.720347
CTACK	CYB5R1	6	-0.0159933	0.0416222	0.720347
EOTAXIN	C1QTNF6	8	-0.00820302	0.0218573	0.720348
SCF	MCM3	3	-0.0457781	0.0974216	0.720348
IL_18	PPP1R16B	3	0.0903012	0.192176	0.720353
SCF	RAD9A	3	-0.0435003	0.0925763	0.720354
EOTAXIN	PID1	10	-0.00823428	0.0222023	0.720359
HGF	RP11-18H21.1	15	0.00936267	0.0255914	0.72036
VEGF	GINM1	8	0.00996041	0.0265412	0.72036
IL_7	TCN2	11	0.0186097	0.0503761	0.720361
MIG	OPRL1	8	0.0095729	0.0255093	0.720367
TNF_B	KIAA0355	4	0.0208916	0.0507233	0.720379
MIG	INTS10	5	0.0223073	0.0567176	0.720379
IL_17	OPA1	3	-0.0158431	0.0337209	0.720383
IL_17	NDUFC2	4	0.0187697	0.0455734	0.720389
GROA_CXCL1	BYSL	6	0.0109948	0.0286184	0.72039
MIF	IREB2	8	-0.010963	0.0292162	0.720391
IL_17	COL27A1	3	-0.0448671	0.0955021	0.720397
IL_8	LINC00667	11	0.00534771	0.0144782	0.720398
MIP_1A	SLC2A5	6	0.0446569	0.116241	0.720398
M_CSF	CD14	10	0.0154459	0.0416536	0.7204
IL_10	APCDD1	5	0.0387817	0.0986146	0.720405
IL_17	RP11-1094M14.5	3	0.04435	0.0944047	0.720406
IL_16	TATDN3	8	-0.0160359	0.0427376	0.720406
MIF	ABCG2	4	0.00903278	0.0219336	0.72041
IL_9	PABPC1L	3	-0.098896	0.210518	0.720412
MIP_1B	FAM43A	14	0.0142658	0.0389303	0.720412
IL_6	CYP4F22	9	-0.00531864	0.0142717	0.720421
MIF	RRAGD	14	-0.0103783	0.0283233	0.720429
RANTES	RUNDC3B	4	-0.0275458	0.0668925	0.72043
SCF	HLA-L	7	0.0348497	0.0920153	0.720432
FGF_BASIC	C16orf13	8	0.00987787	0.0263284	0.720432
IL_2RA	TVP23B	4	-0.0482812	0.11725	0.720437
IL_1B	RP11-142C4.6	3	0.049467	0.105312	0.72044
IL_18	PLCB1	9	-0.0281527	0.0755489	0.720442
IL_7	NUAK2	5	0.0177977	0.0452631	0.720445
GROA_CXCL1	CLEC5A	9	0.0091352	0.024515	0.720445
RANTES	PIAS1	4	-0.0188581	0.0457982	0.720446
IL_16	NFATC1	4	-0.0460911	0.111936	0.720448
PDGF_BB	ARL5A	5	0.033116	0.0842242	0.720456
GROA_CXCL1	GFPT2	3	-0.116927	0.248951	0.720461
IL_8	CPAMD8	6	0.0151968	0.039567	0.720465
IL_9	CHST13	21	-0.00452566	0.0124607	0.720468
MIP_1A	TNIP3	4	0.0475856	0.115575	0.720469
VEGF	AFAP1	15	0.00534733	0.0146223	0.720472
SDF_1A	KIAA1324L	6	0.0128419	0.0334369	0.720473
IL_17	FARP2	6	0.0133378	0.0347283	0.720476
IL_16	NIT2	3	-0.0506514	0.107849	0.720476
RANTES	ARHGAP21	4	0.0619369	0.150437	0.720479
MCP_3	GLS	3	0.0304596	0.0648582	0.720485
IL_1B	CARM1	3	0.0785107	0.167179	0.720492
MIP_1A	CAPN1	10	-0.0112838	0.0304401	0.720493
IL_4	FHOD1	4	0.0120131	0.0291802	0.720497
IL_8	RILPL2	14	0.00784575	0.0214174	0.720499
IL_7	PLEKHA7	4	-0.0236456	0.0574373	0.720502
PDGF_BB	ATP6V1C1	3	-0.0122898	0.0261707	0.720502
MIP_1A	RP11-456P18.2	3	-0.067181	0.143065	0.72051
IFN_G	PLAGL2	3	-0.0580289	0.123579	0.720519
IL_4	ZC3H3	5	-0.0120498	0.0306538	0.72052
VEGF	COX19	3	0.014943	0.031823	0.72052
FGF_BASIC	C1orf174	3	-0.105451	0.224571	0.72052
IL_13	ANXA11	6	0.0127588	0.0332264	0.720522
IL_9	GALC	5	-0.0374748	0.0953347	0.720523
bNGF	PLEK	12	-0.0116437	0.0316385	0.720527
SDF_1A	FAM105B	3	0.161209	0.343329	0.72053
IL_1B	IMPA1	15	0.00919305	0.0251442	0.720534
MCP_3	RCVRN	4	-0.0134148	0.0325905	0.72054
RANTES	SGK1	7	0.012837	0.0339089	0.720547
PDGF_BB	SLC39A3	4	0.0104357	0.0253541	0.720551
IL_16	RP11-59H1.3	3	0.179177	0.381632	0.720554
IL_7	IFNG-AS1	9	0.00841287	0.0225859	0.720555
G_CSF	MRPS7	13	0.00695858	0.0189588	0.720555
bNGF	OR7D2	14	-0.00504869	0.0137849	0.720555
IL_2	STK39	5	0.0174352	0.0443603	0.720557
VEGF	DUSP5	3	0.0462132	0.0984318	0.720558
MCP_1_MCAF	RP11-529E10.6	6	0.0145818	0.0379797	0.720561
CTACK	DENND4B	4	-0.0114206	0.0277486	0.720566
FGF_BASIC	CAMLG	6	-0.00972028	0.0253179	0.720567
FGF_BASIC	NME7	7	0.00905584	0.0239228	0.720567
IFN_G	NFKBIZ	5	-0.0132876	0.0338094	0.720572
IL_8	HSBP1	8	0.0120413	0.0321119	0.720572
SCF	NFKBIA	4	0.0248867	0.06047	0.720578
MCP_1_MCAF	EIF2B2	19	-0.00552386	0.0151895	0.720593
IL_2RA	PIK3IP1	12	-0.0115081	0.0312779	0.720594
IL_5	AC025627.9	6	-0.0383172	0.0998142	0.720596
SCF	RP11-384K6.2	9	0.00923303	0.0247918	0.720598
IL_7	NFXL1	29	-0.00561144	0.0155261	0.720598
IL_2RA	C10orf88	7	0.0361278	0.0954516	0.720602
IL_8	PDCD1	4	0.027575	0.0670096	0.720608
PDGF_BB	CCDC134	8	0.0112091	0.0298966	0.720608
MCP_3	RNF122	3	-0.0508045	0.108236	0.720614
IL_1RA	CTC-241F20.3	3	-0.0223754	0.0476698	0.720616
IL_9	CD84	4	-0.0341897	0.083089	0.720623
IL_18	RP11-477D19.2	5	0.0802143	0.204141	0.720624
IL_16	AP006621.6	9	0.0107686	0.028918	0.720625
RANTES	TGFA	5	0.0215472	0.0548368	0.720626
MIF	MRPL54	7	0.0135339	0.0357606	0.720628
bNGF	SPSB2	6	-0.0320683	0.0835482	0.720635
PDGF_BB	TRIB2	8	-0.00844707	0.022532	0.720635
IL_2	TMEM41B	10	0.00889053	0.0239971	0.720639
IL_2	DBNDD1	7	0.0123329	0.0325892	0.720642
bNGF	SLC5A6	10	-0.0139123	0.0375522	0.720642
TRAIL	GTF2H5	14	-0.00651222	0.017787	0.720647
G_CSF	AACS	5	-0.0279239	0.0710712	0.720647
PDGF_BB	RAD9A	3	-0.0926198	0.197349	0.720649
IL_9	ABI1	3	-0.0196598	0.0418901	0.720649
IL_4	CCL5	3	0.0873877	0.186203	0.720652
IP_10	ZNF783	7	-0.018007	0.0475847	0.720653
FGF_BASIC	TEAD2	5	0.0123793	0.0315082	0.720653
MIF	C11orf73	3	0.0351138	0.0748206	0.720656
MIP_1A	EFCAB2	6	0.0122609	0.0319462	0.720657
IL_6	CCDC91	3	-0.0205289	0.0437439	0.72066
TNF_B	TCEA3	3	-0.0947962	0.202	0.720665
IL_2RA	KLHL8	5	-0.0207807	0.0528945	0.720667
MCP_3	CD84	4	-0.0328131	0.0797585	0.720672
IL_8	FECH	8	0.00441899	0.0117891	0.720673
IL_8	C21orf59	3	0.0764577	0.162929	0.720675
SCF	CCDC24	15	-0.00856983	0.0234521	0.720676
IL_7	OVGP1	6	-0.0121516	0.0316648	0.720683
MIF	SLC36A1	11	0.00554898	0.0150397	0.720691
IL_4	SUPT20H	4	-0.0125126	0.0304167	0.720694
FGF_BASIC	CTBP1-AS1	3	0.0278617	0.0593772	0.720695
RANTES	RARS2	3	0.146796	0.312848	0.720698
bNGF	MARCH1	9	-0.0191216	0.0513644	0.720704
M_CSF	MGST3	21	-0.00425341	0.0117215	0.720706
IL_8	GNGT2	9	-0.011472	0.0308163	0.720706
M_CSF	CDH2	16	0.0071985	0.0197323	0.720706
IL_16	PTDSS2	4	-0.0315635	0.0767319	0.720708
IL_8	GRN	5	-0.0129097	0.0328654	0.72071
IL_16	AC124944.2	3	0.0480675	0.102447	0.720713
IL_16	PKNOX1	3	-0.0675066	0.143877	0.720714
IL_18	PRR11	3	-0.0452328	0.0964055	0.720715
IL_5	ZNF239	11	0.00788388	0.0213703	0.720719
IL_10	CTC-457L16.2	4	-0.0179204	0.0435673	0.720721
IL_17	LGALS2	16	-0.00694008	0.019025	0.720722
IL_18	RP11-333A23.4	3	0.137986	0.294105	0.720725
RANTES	GOLM1	7	0.018349	0.0485027	0.720731
M_CSF	TRAPPC3	3	-0.016311	0.0347664	0.720733
IL_4	GSDMA	12	-0.00618834	0.0168282	0.720734
GROA_CXCL1	C8orf46	9	0.0131301	0.0352743	0.720735
IL_7	C4orf3	8	-0.0169905	0.0453392	0.72074
IL_6	SUSD1	20	0.00675465	0.0186014	0.720741
IL_18	EIF4A3	4	-0.0572558	0.139209	0.720742
SCF	DYNC1LI1	10	0.0118693	0.0320509	0.720751
HGF	KRT23	12	-0.0151715	0.0412593	0.720752
MIP_1B	AKR1CL1	3	-0.0602005	0.128328	0.720757
IL_7	INPP1	7	-0.0249582	0.06598	0.720758
MIP_1B	FFAR3	3	0.0326715	0.069646	0.72076
IL_7	RNF182	9	-0.0122722	0.0329727	0.720761
IL_6	DYM	4	0.0241554	0.0587351	0.720763
MCP_1_MCAF	PGLS	3	0.0537028	0.114481	0.720764
SDF_1A	MUTYH	4	-0.0413579	0.100565	0.720767
IL_1RA	RASGRP3	5	-0.0373016	0.0949835	0.72077
IL_6	LGALS9C	17	0.0138988	0.0381595	0.720771
TNF_A	RP11-15H20.5	5	-0.0171535	0.0436798	0.720774
MCP_1_MCAF	BLVRA	15	-0.00600411	0.0164374	0.720784
bNGF	FAM213A	9	0.0179803	0.0483137	0.720787
MCP_1_MCAF	TRAPPC12	13	-0.00992351	0.0270606	0.720789
IL_2	ZNF468	4	0.0409802	0.0996571	0.720793
SCGF_B	MICAL2	3	0.0682472	0.145505	0.720797
IL_13	S100PBP	5	0.0184721	0.0470417	0.720798
HGF	IFI27L1	6	0.0101784	0.0265348	0.7208
IL_13	TSPAN32	5	-0.018314	0.0466395	0.7208
IL_2RA	AC073115.6	3	0.0240832	0.051347	0.720801
VEGF	SPATC1L	11	0.00665681	0.0180501	0.720807
PDGF_BB	TPP2	8	-0.00899942	0.0240219	0.720817
IL_5	KAT8	3	-0.0876528	0.186897	0.720821
MCP_3	MAN2A2	5	0.0264862	0.0674572	0.720823
IL_18	IFT27	3	-0.0502959	0.107245	0.720826
GROA_CXCL1	RASSF7	3	0.0394738	0.0841699	0.720828
MIF	LEPROTL1	3	-0.0142266	0.0303354	0.720828
IL_8	BLVRB	11	0.00661723	0.0179448	0.720836
MIF	MPZL1	10	0.00625018	0.0168832	0.720842
MIP_1B	CALHM2	8	-0.00821027	0.0219177	0.720844
G_CSF	GTF2H2	3	0.0222197	0.0473831	0.720848
MIF	DYM	4	0.026718	0.0649886	0.720852
IL_2	SPHK1	5	-0.0148183	0.0377452	0.720855
IFN_G	ECI2	3	0.028104	0.0599336	0.720858
MIG	NFIB	3	0.0296542	0.0632401	0.72086
MIP_1A	CHD7	4	0.0246003	0.0598398	0.720861
CTACK	RNF141	4	-0.0228084	0.0554812	0.720862
EOTAXIN	TMEM116	11	-0.0152683	0.0414102	0.720868
PDGF_BB	SIRPB1	19	-0.00418806	0.0115283	0.72087
bNGF	FGD2	10	-0.00692887	0.0187196	0.720886
MIP_1B	PTPRN	4	-0.0646709	0.157327	0.720888
VEGF	MED28	3	0.0242	0.0516159	0.720895
VEGF	LIG1	4	-0.0170919	0.0415813	0.720895
VEGF	RP11-420K14.2	13	-0.00670697	0.0182968	0.720897
HGF	CDC42SE1	19	0.00918608	0.025289	0.7209
IL_1B	PGM5	14	0.00626237	0.0171211	0.720903
MIP_1B	GBGT1	5	0.0314251	0.0800627	0.720909
G_CSF	ALOX12	3	-0.0919194	0.196074	0.720921
IL_4	RBM17	3	0.024397	0.0520416	0.720922
IL_1RA	PCBD1	3	-0.0557653	0.118954	0.720922
IL_10	COL23A1	5	0.0185205	0.047188	0.720926
CTACK	CD59	6	0.0318087	0.0829658	0.720932
MCP_1_MCAF	CTD-2331H12.5	4	-0.114316	0.278154	0.720937
G_CSF	MYO5B	3	0.0350217	0.0747104	0.720938
IL_4	KDELR2	18	-0.0059862	0.0164653	0.720943
IL_2RA	KDELC2	8	0.00971434	0.0259431	0.720948
EOTAXIN	C14orf182	3	-0.0487286	0.103956	0.720949
MIG	MLF2	4	-0.0308054	0.0749593	0.72095
IL_2RA	APBB1IP	4	-0.0237868	0.0578811	0.720951
G_CSF	OR52K2	6	0.0138885	0.0362277	0.720952
M_CSF	JMJD4	6	0.0129728	0.0338395	0.720954
FGF_BASIC	TPTEP1	3	-0.0590374	0.125952	0.720957
IL_6	STOX1	15	0.0070779	0.0193898	0.720958
MIG	AL357673.1	3	0.0341966	0.0729563	0.720958
bNGF	SIRPD	5	0.0152523	0.0388663	0.720959
PDGF_BB	C2CD5	4	0.0184536	0.0449054	0.720962
HGF	ARIH2	3	0.0472447	0.100798	0.720969
IL_1RA	NIP7	4	0.0171629	0.0417657	0.720969
G_CSF	RAB21	3	-0.0446444	0.0952513	0.720972
IL_1B	HLA-L	7	0.0471838	0.124838	0.720974
IL_1RA	MAP3K6	12	-0.00520106	0.0141565	0.720979
IL_2RA	ADAM28	3	0.0440141	0.0939122	0.720986
SDF_1A	EPRS	3	0.173435	0.370056	0.720987
IL_7	MFSD7	7	-0.0252767	0.0668804	0.720989
SCF	CDHR1	5	-0.0290672	0.0740784	0.72099
IL_6	FBRSL1	4	-0.0195827	0.0476595	0.720996
MIP_1A	RP5-1051J4.6	3	0.0318483	0.0679579	0.721
IL_7	RAB2B	4	0.0203338	0.0494886	0.721002
IL_1B	EPS8L2	4	-0.0236594	0.0575833	0.721005
IL_10	EFHA2	3	0.0689514	0.147135	0.721011
EOTAXIN	GSE1	3	0.07217	0.154012	0.721025
IL_18	HELZ	3	0.0745464	0.159086	0.721029
bNGF	RP11-81H14.2	11	0.00997682	0.0270754	0.721032
MCP_1_MCAF	AC092653.5	3	-0.047988	0.102411	0.721034
SCGF_B	NUP85	13	0.0115834	0.0316168	0.721039
HGF	RPL8	12	0.0158244	0.0430819	0.721042
IL_1B	SESN2	3	0.182635	0.389774	0.721042
IFN_G	ARAP2	3	0.0743627	0.158705	0.721046
HGF	AP001171.1	3	0.0494872	0.105618	0.721051
IFN_G	KLHDC10	7	0.0148046	0.0391821	0.721057
G_CSF	CABIN1	3	0.0533699	0.113911	0.721064
MIP_1A	ACOT2	6	-0.0198649	0.0518415	0.721076
MIP_1B	MBOAT1	5	-0.0435488	0.111021	0.721076
SCF	NCK2	3	-0.0558228	0.119154	0.721081
IL_8	SLC2A9	6	0.0155091	0.0404748	0.721081
MCP_3	SLC22A1	3	-0.0603705	0.128862	0.721082
IL_9	VIT	3	-0.0255766	0.0545942	0.721084
IP_10	AC018766.5	3	-0.0302987	0.0646742	0.721086
TRAIL	NUDT12	4	0.0173812	0.0423171	0.72109
IL_16	MVB12A	7	-0.0129502	0.0342787	0.721091
IL_18	CKLF	3	0.131308	0.280294	0.721095
IL_9	NUDT14	3	-0.0828358	0.176825	0.721097
TRAIL	CTC-559E9.6	3	0.0262789	0.0560975	0.721103
IL_2	DPEP3	7	0.0136243	0.0360653	0.721107
EOTAXIN	TREML3P	14	-0.00848945	0.0232279	0.721111
PDGF_BB	ZNF496	3	0.0630929	0.134691	0.721115
IL_10	RP11-69E11.4	7	-0.0105518	0.0279326	0.721115
IL_6	GSTM2	11	0.00760704	0.0206509	0.721117
MCP_3	CIR1	3	-0.11052	0.235944	0.721119
MCP_1_MCAF	CTNNBIP1	3	0.0197301	0.042121	0.721121
VEGF	FAM109B	4	0.0198386	0.0483059	0.721122
IL_2RA	FGFR1	5	-0.0173915	0.0443466	0.721131
SCF	CTD-2540L5.6	3	-0.0745646	0.159192	0.721132
IL_16	LAMA5	4	0.0373791	0.0910202	0.721133
VEGF	CHMP7	5	0.0258304	0.0658661	0.721137
VEGF	XCL2	6	-0.00644347	0.0168195	0.721137
IL_4	PIAS2	8	-0.0259058	0.0692336	0.721138
IL_16	AMDHD2	3	-0.0640369	0.136719	0.721139
MIG	RP11-392A22.2	12	0.00990153	0.026967	0.721142
SCF	CD300A	8	0.0108335	0.0289533	0.721143
VEGF	C5orf22	4	0.115132	0.280376	0.721154
IL_8	CCDC154	3	0.0327105	0.0698417	0.721154
RANTES	RPL9P33	3	0.131705	0.28121	0.721155
IL_6	STX8	9	-0.00854883	0.0230031	0.721157
TNF_A	DNLZ	6	-0.0115629	0.0301851	0.721157
IL_6	MS4A7	6	0.0234625	0.0612502	0.721162
GROA_CXCL1	FOXRED1	21	0.0044099	0.0121739	0.721169
IL_1B	GAS6	3	-0.0497869	0.10631	0.721171
TNF_B	MS4A7	3	-0.0559551	0.119483	0.721177
RANTES	SH3PXD2B	3	-0.127411	0.272068	0.721178
IL_10	IQCG	4	0.0146577	0.0356986	0.721178
M_CSF	GRID2IP	3	0.0746159	0.159332	0.721179
IL_1B	CAPN12	17	-0.008513	0.0234087	0.72118
IL_18	BTBD2	5	-0.0339646	0.0866226	0.721181
MCP_1_MCAF	BTN2A2	8	-0.0213055	0.0569491	0.721183
TNF_A	DNAH1	3	0.0276652	0.0590775	0.721188
IL_1RA	GPR55	5	-0.0255704	0.0652164	0.721189
IL_2	NDUFA10	9	-0.026825	0.0721896	0.72119
MIP_1B	SLFN12	4	0.0395473	0.0963215	0.721191
IL_9	HSD17B8	4	-0.0462347	0.11261	0.721192
MIP_1B	ADAM10	4	-0.0177162	0.0431513	0.721201
G_CSF	CASC3	5	0.0214819	0.0547915	0.721202
TNF_B	RAB33B	3	0.0163892	0.0350008	0.721207
IL_16	LPIN2	13	-0.00765861	0.0209174	0.721208
IL_8	CRHR1-IT1	22	-0.004274	0.0118093	0.721209
SCGF_B	EPN1	3	-0.0142611	0.0304563	0.721209
HGF	FAM83H	4	0.0648042	0.157849	0.721211
EOTAXIN	SMG9	3	-0.0826666	0.176548	0.721213
IL_5	FIBP	3	-0.0408566	0.087256	0.721214
MCP_1_MCAF	LY6E	3	0.0272982	0.0583034	0.721228
RANTES	RP11-10A14.3	3	0.220769	0.471523	0.721232
IL_18	ADAT2	3	-0.0417125	0.089091	0.721233
IL_16	ABHD12B	3	-0.114377	0.244292	0.721234
M_CSF	MSLN	4	-0.0439535	0.107072	0.721235
IL_7	KMO	4	-0.0365667	0.0890778	0.721237
IP_10	NT5E	13	0.00489539	0.013372	0.721238
IL_9	WDR86-AS1	4	0.0441464	0.107544	0.721241
G_CSF	AASDH	8	0.00850145	0.0227297	0.721247
SDF_1A	MASTL	19	0.0084979	0.0234253	0.721251
FGF_BASIC	RP11-466A19.1	3	-0.0610272	0.130355	0.721254
MIP_1A	CCDC84	3	0.0256719	0.0548367	0.721259
PDGF_BB	IPP	7	-0.027236	0.0721387	0.72126
VEGF	CACNG6	3	-0.245164	0.52369	0.721261
IL_6	KIAA2013	8	-0.00838919	0.0224309	0.721263
IL_9	CERK	4	0.0161332	0.0393052	0.721264
MCP_1_MCAF	AC009961.3	3	-0.0201857	0.0431192	0.721266
IL_18	AC025335.1	4	0.0681796	0.166108	0.721267
IP_10	ZNF555	3	0.0407486	0.0870447	0.721268
MCP_1_MCAF	SLC39A11	13	-0.0050472	0.0137882	0.721269
IL_13	NRD1	4	-0.0190707	0.0464636	0.721273
RANTES	BSCL2	6	-0.00539852	0.0140992	0.721274
HGF	MEST	3	-0.071094	0.151871	0.721275
IL_13	SPSB1	4	0.0280487	0.0683393	0.721281
IL_4	SAMD9L	5	0.00980741	0.0250238	0.721297
TRAIL	CLEC4G	9	0.00864474	0.0232737	0.721298
MCP_1_MCAF	TMEM70	3	-0.0475962	0.101685	0.7213
SCF	CTB-55O6.12	8	-0.0115783	0.0309626	0.721302
G_CSF	MBP	9	0.0157025	0.0422757	0.721304
IL_2	HOXB3	8	0.0171704	0.0459177	0.721308
SDF_1A	RPGRIP1	4	-0.0700009	0.170573	0.721309
IL_4	PRKAB1	15	0.00389896	0.0106954	0.721312
TNF_B	MAU2	7	-0.0114143	0.0302387	0.721313
TRAIL	AC012309.5	5	0.0383869	0.0979549	0.721324
IL_2RA	PDCL3P4	3	0.0575333	0.122928	0.721324
IL_6	LRRC37A15P	5	0.0141575	0.0361275	0.721329
M_CSF	AKR1CL1	3	-0.0611931	0.13075	0.72133
bNGF	CD320	9	0.0143463	0.0386282	0.721331
VEGF	TOP3B	5	-0.0173859	0.0443668	0.721335
MCP_3	MLTK	7	0.0159793	0.0423385	0.721353
VEGF	CACNA1H	3	-0.0204344	0.0436661	0.721354
IL_16	CTC-484P3.1	10	-0.0108445	0.02935	0.721354
IFN_G	FHAD1	3	0.0511828	0.109373	0.721355
IL_18	FAM150B	7	0.0561233	0.148705	0.721355
IL_17	ZNF790-AS1	3	0.145126	0.310134	0.721366
IL_9	EPHA1-AS1	10	-0.00782333	0.0211745	0.721367
FGF_BASIC	ARHGAP26	3	-0.0645599	0.137966	0.721368
TRAIL	BZW2	3	0.0413014	0.0882626	0.72137
bNGF	RP11-298I3.1	3	-0.0402881	0.0860976	0.721371
MCP_1_MCAF	LRRC8D	8	0.0112561	0.0301093	0.721376
EOTAXIN	XRN2	12	0.00558524	0.0152249	0.721376
IFN_G	POC5	11	-0.0134772	0.036623	0.721382
MIP_1B	RHOH	3	-0.137247	0.293315	0.721382
MCP_1_MCAF	TBCD	13	-0.0100273	0.0274053	0.721387
IL_2RA	AP3M2	3	0.0337804	0.072196	0.721391
MIF	ASPHD2	4	0.0214226	0.0522176	0.721392
IL_1RA	GGA2	3	-0.0606365	0.129594	0.721392
SCF	MYOF	6	-0.0104275	0.0272462	0.721399
IL_2	FKSG48	3	-0.0495286	0.105859	0.721404
IL_18	C1orf122	3	-0.0677451	0.144802	0.721417
VEGF	HBG1	5	0.0177952	0.0454263	0.721421
IL_7	LTN1	3	-0.0633893	0.135494	0.721423
IL_2RA	DNPH1	9	-0.00636865	0.0171541	0.721425
IL_6	C16orf62	6	-0.0474969	0.124119	0.721427
IL_2	CARD8	17	0.00552903	0.0152177	0.721428
IL_1RA	RP11-468E2.5	3	0.0248272	0.0530699	0.721431
IL_10	LEMD2	4	-0.0261942	0.0638587	0.721433
IL_8	BTN2A3P	3	0.401423	0.858091	0.721437
IL_4	TPP1	7	-0.00979559	0.0259627	0.721439
TRAIL	MRPL14	3	-0.0266035	0.0568688	0.72144
MIP_1A	MATK	3	-0.0651655	0.139302	0.721442
IL_17	GNG5	3	-0.02637	0.0563711	0.721446
IL_16	CYB5R3	7	0.0215813	0.0572019	0.721447
IL_4	CEP164	3	0.0581335	0.124273	0.721448
IL_4	ZNF91	5	-0.0140226	0.0358	0.721451
IL_17	NLRP1	10	0.0113966	0.0308559	0.721453
MIP_1B	CYTH4	4	0.0557438	0.13591	0.721456
MCP_1_MCAF	CTC-510F12.4	12	0.00963948	0.0262847	0.721459
IL_8	EXOSC6	23	0.00611501	0.0169238	0.721466
IL_1RA	RAB27A	3	-0.100072	0.213941	0.721466
bNGF	LOXL3	3	0.0132346	0.0282939	0.721467
SCGF_B	GCDH	7	-0.0124913	0.0331112	0.721467
IL_2RA	DRAM2	15	-0.00713229	0.0195766	0.721471
IFN_G	RP1-153P14.5	8	0.00949528	0.0254085	0.721473
EOTAXIN	CASD1	3	-0.0894924	0.191329	0.721473
TRAIL	ZNF616	3	0.177563	0.379623	0.721476
EOTAXIN	FRAT2	11	0.00945069	0.0256911	0.721481
IL_16	NFIB	3	-0.0248674	0.0531675	0.721485
IL_1B	DCHS1	5	-0.0138888	0.0354635	0.721488
IL_10	LGSN	6	0.0109299	0.0285687	0.721489
MIP_1A	PARP14	7	0.0158791	0.0420954	0.721493
VEGF	ZNF79	4	0.0114877	0.0280127	0.721495
GROA_CXCL1	DCTN5	20	-0.00381197	0.0105275	0.721497
RANTES	RP11-108M9.4	5	-0.0148663	0.0379609	0.721498
IL_7	OSBPL6	3	-0.0380744	0.0814096	0.7215
IL_2	RP1-90L6.2	5	0.0245138	0.0625968	0.721502
VEGF	ECSIT	3	0.0660257	0.141176	0.721504
GROA_CXCL1	RP11-267N12.3	3	-0.0286132	0.061184	0.721517
HGF	PARP16	11	-0.0161814	0.0439949	0.721522
HGF	PRPSAP2	3	0.0483252	0.103337	0.721523
MIF	PAM16	4	0.0916378	0.223484	0.721526
IL_9	TOMM70A	3	-0.043708	0.0934669	0.721531
FGF_BASIC	C10orf35	4	-0.0263198	0.0641897	0.721533
IL_10	MRPL37	3	0.0355968	0.0761245	0.72154
IL_2RA	POLR2D	5	0.0315379	0.0805446	0.72154
IL_8	RP11-493L12.6	4	-0.0150094	0.0366074	0.721547
MIF	CERK	4	0.0161443	0.0393759	0.721549
IL_16	PSME4	3	0.0352259	0.0753352	0.721553
IL_2RA	DENND6B	4	0.0316684	0.0772414	0.721557
FGF_BASIC	PCYOX1L	12	0.00654395	0.0178506	0.721559
MCP_1_MCAF	CYBRD1	16	-0.00345943	0.0095137	0.72157
IP_10	RETSAT	6	0.0175152	0.0457955	0.72157
MIG	CD300LD	4	0.0166759	0.0406761	0.721571
MIP_1A	SLC2A9	6	0.0151879	0.0397118	0.721578
RANTES	PARP12	3	0.0791109	0.169208	0.72158
PDGF_BB	UBAC1	4	-0.0224747	0.0548236	0.721586
TNF_A	ALPK1	4	0.0501085	0.122233	0.721587
TNF_B	RP11-834C11.4	4	0.0327298	0.0798407	0.72159
IL_7	RP11-139H15.1	3	-0.224342	0.479859	0.721591
IL_4	VPS9D1	6	0.0111917	0.0292645	0.721591
MIF	MRVI1	11	-0.00805735	0.0219126	0.721592
TRAIL	GMEB2	3	-0.0730032	0.156153	0.721593
IL_1B	AP3M1	3	-0.0263024	0.0562607	0.721595
M_CSF	AKTIP	5	-0.0204436	0.0522218	0.721595
IL_2RA	MRPL2	3	0.0370033	0.0791504	0.721596
IL_6	GHRLOS	5	-0.0111229	0.0284131	0.721598
IL_8	BBX	3	-0.0669397	0.143186	0.721599
IL_18	CD4	4	0.0257638	0.0628512	0.721604
IL_17	UBXN11	3	0.0240175	0.0513753	0.721604
IL_9	TRGV7	3	-0.0192966	0.0412778	0.721608
SCGF_B	RP11-322M19.1	7	-0.0289709	0.0768354	0.721609
SCGF_B	CYTIP	3	-0.125103	0.267612	0.72161
IL_17	RSG1	3	0.0208276	0.0445537	0.721614
MIG	P2RY12	3	-0.0406932	0.0870501	0.721615
IL_2RA	RP11-169K16.9	5	0.025039	0.063966	0.721617
MIP_1A	FAM174A	24	0.0087312	0.0241935	0.721624
IL_17	PCMT1	3	0.0255474	0.0546523	0.721624
IL_9	SNRNP48	4	0.00629659	0.0153621	0.721629
IL_1RA	USP32P1	4	0.0726166	0.177168	0.72163
IL_1RA	DPP4	3	-0.0958248	0.205001	0.721632
IL_2RA	YBEY	13	-0.00637251	0.0174326	0.721633
SCF	CCND2	3	0.21754	0.465391	0.721633
RANTES	RPL27A	3	-0.0538276	0.115157	0.721637
PDGF_BB	ARL2BP	3	-0.124933	0.26728	0.721639
SDF_1A	CCT6P3	5	0.00988188	0.0252471	0.721641
MIP_1B	IGLV1-41	3	0.0181748	0.0388833	0.721642
IP_10	MC1R	7	-0.0062013	0.016449	0.721643
MCP_3	EPOR	3	-0.0283327	0.0606179	0.721652
IL_9	CHST15	3	-0.0559329	0.119669	0.721654
MCP_3	AF001548.6	3	0.0250287	0.0535494	0.721655
IL_9	AC159540.1	8	-0.0134978	0.0361438	0.721656
MCP_1_MCAF	FURIN	3	-0.0242828	0.051954	0.721656
SCGF_B	SC5DL	5	-0.0137123	0.0350355	0.721657
IFN_G	TSEN54	4	0.0262031	0.0639371	0.72166
FGF_BASIC	CCBL2	8	0.012453	0.0333472	0.721663
RANTES	KRT74	4	-0.0294835	0.0719431	0.721666
IL_1B	TRPC3	3	0.0207294	0.0443533	0.721667
PDGF_BB	RP1-153P14.8	12	-0.00666102	0.0181774	0.721668
IL_9	TMEM229B	5	0.0181936	0.0464878	0.72167
SCGF_B	CARHSP1	10	-0.0137587	0.037282	0.721671
IP_10	ZNF469	3	0.443102	0.948098	0.721673
MIP_1B	TNIP3	4	0.065008	0.158633	0.721677
RANTES	PTPN7	5	0.0139218	0.0355738	0.721679
MIP_1B	GAREML	3	0.0548713	0.117411	0.72168
M_CSF	CES1P1	5	-0.0468356	0.119678	0.721681
IL_9	ZNF525	7	0.0150581	0.0399488	0.721689
MIF	SLC7A9	9	-0.00825552	0.0222592	0.721695
SCF	RAB15	8	-0.0103287	0.027662	0.721696
RANTES	ESPN	5	-0.0165191	0.0422147	0.721703
IL_4	MAN2A2	6	-0.0221631	0.0579786	0.721708
PDGF_BB	ALG1L13P	3	-0.0519071	0.111083	0.721713
RANTES	C9orf3	3	-0.0259371	0.0555065	0.721714
IP_10	HLA-U	13	0.0217562	0.0595351	0.721717
MIG	NOTCH4	3	0.087048	0.186294	0.721724
SCF	CAMSAP1	3	-0.0424843	0.0909222	0.721724
SCF	SESN3	10	-0.0119791	0.0324664	0.721724
IL_16	MLLT6	3	-0.129774	0.277753	0.721742
MIP_1A	SERF1B	4	0.04854	0.11848	0.721746
SDF_1A	XCL1	10	0.00793521	0.0215083	0.721748
RANTES	MRPL28	3	-0.179894	0.385035	0.721749
IFN_G	NDUFV3	6	-0.0112278	0.0293768	0.721751
MIF	RP11-439C15.4	4	-0.0353634	0.0863199	0.721753
IP_10	CTSW	18	0.00554306	0.015293	0.721754
IL_4	RP5-1051J4.4	6	0.0182498	0.0477501	0.721756
IL_2RA	RPIA	4	-0.026073	0.0636434	0.721757
MCP_3	AP1M2	6	0.0283258	0.074116	0.721764
TNF_A	AKR1B1	7	0.0132949	0.0352814	0.721767
IL_17	TOP3A	3	0.0893175	0.191186	0.721768
FGF_BASIC	MED6	4	0.0429185	0.104769	0.721771
VEGF	RPL36AL	3	0.018411	0.0394097	0.721771
TNF_A	MMEL1	7	0.0167734	0.0445142	0.721776
IL_2	CCT6P3	5	-0.0104105	0.0266117	0.721777
IL_17	FAM108A7P	3	-0.0457204	0.0978698	0.721779
G_CSF	RASSF2	4	0.0815572	0.199102	0.721787
bNGF	PRUNE2	19	-0.0046068	0.012725	0.721793
MCP_3	TP53INP1	5	0.0886548	0.226636	0.721794
IP_10	DSE	15	-0.00715502	0.0196638	0.721807
IL_10	CACNB2	3	0.0471711	0.100988	0.72181
IL_6	CYB5D1	6	-0.0109161	0.0285682	0.721816
MIP_1B	AP1M2	6	0.0353989	0.0926424	0.721819
MCP_3	RP1-152L7.5	3	0.0290198	0.0621319	0.721825
IL_9	CSTB	14	0.00694446	0.0190519	0.721826
SCF	PDZD8	7	0.0151858	0.0403088	0.721828
M_CSF	TBC1D2	5	0.0200698	0.0513135	0.721831
SCF	ARL11	4	0.0345958	0.084472	0.721832
RANTES	NRD1	4	-0.0321758	0.0785631	0.721832
IL_7	COX14	3	0.0223988	0.0479582	0.721835
IL_13	CCBL2	7	0.0240414	0.0638166	0.721835
TRAIL	EPM2AIP1	4	-0.0167879	0.0409916	0.721836
MIP_1A	TRIM65	4	0.0296438	0.0723834	0.721841
TNF_A	PVRL2	9	-0.00735672	0.019847	0.721845
SDF_1A	CAMK4	3	0.0261571	0.0560074	0.721845
MCP_3	RPL23AP7	12	0.0125685	0.0343216	0.721846
IL_5	FAM154B	6	0.0220116	0.0576143	0.721854
IL_16	RASSF4	11	-0.00745365	0.0202908	0.721854
RANTES	B3GNTL1	7	0.00997682	0.0264848	0.721854
bNGF	NPPA-AS1	5	-0.00675916	0.0172831	0.721855
MIF	FBP1	6	0.0140342	0.036734	0.721855
TNF_A	RASA3	3	0.0345375	0.073955	0.721856
SCGF_B	MCM7	3	-0.0388106	0.0831057	0.721859
SCF	RP3-402G11.5	3	0.0746801	0.159915	0.721861
MCP_3	TSHZ2	5	-0.0316141	0.0808387	0.721861
MIP_1A	MCM4	3	-0.0843369	0.180595	0.721863
IL_17	APBB1IP	4	-0.0225511	0.0550711	0.721871
bNGF	GLYATL2	3	0.0292942	0.0627314	0.721872
PDGF_BB	C7orf49	3	-0.0268911	0.0575883	0.721884
CTACK	ANKRD26	3	0.0149274	0.0319679	0.721886
IL_1B	LINGO2	7	0.0232612	0.0617583	0.721889
FGF_BASIC	ALDH5A1	6	-0.0119795	0.0313606	0.721894
MIP_1A	NAA16	3	0.0923634	0.197813	0.721901
IL_16	S100B	12	-0.00999721	0.0273057	0.721901
MCP_3	RP11-685N10.1	6	-0.0126018	0.0329912	0.721906
TRAIL	KDM5B	4	-0.0409322	0.0999728	0.721907
IL_13	SGPL1	3	0.00972204	0.0208223	0.72191
SDF_1A	RP3-430N8.8	3	0.0460617	0.0986536	0.721911
M_CSF	AC005082.12	6	-0.0127599	0.0334058	0.721911
IL_10	AL357673.1	3	0.0960868	0.205806	0.721922
bNGF	GPR133	4	0.0194565	0.047524	0.721925
GROA_CXCL1	SOD2	6	-0.00488353	0.0127859	0.721926
PDGF_BB	FAM173A	4	0.0168959	0.0412696	0.721926
MIP_1B	NUDT16P1	4	-0.0172442	0.0421205	0.721927
GROA_CXCL1	SEPT7P2	11	-0.0103586	0.0282071	0.721932
IL_6	GALNS	5	0.0171874	0.0439611	0.721932
IL_2RA	TTC25	4	-0.0260184	0.0635555	0.72194
RANTES	RP11-678G14.4	8	0.0160328	0.0429785	0.721941
MIG	TRPC2	4	-0.0286964	0.0700975	0.721941
TNF_A	GALT	3	0.0103396	0.022148	0.721943
FGF_BASIC	ITPRIPL2	3	0.0505747	0.108335	0.721945
GROA_CXCL1	KIF27	4	0.0102872	0.025129	0.721945
G_CSF	PGBD1	4	0.0512728	0.125248	0.721946
IL_6	ZNF197	10	-0.0116432	0.0315826	0.721948
GROA_CXCL1	TRGV2	7	0.0121329	0.0322208	0.721955
SCF	HEY1	10	0.0112843	0.0306103	0.721959
TNF_A	HSPBAP1	13	-0.0108184	0.0296324	0.721969
SCF	C2orf62	3	0.0229867	0.0492463	0.721981
SCF	SLC35C1	4	-0.0167632	0.0409551	0.721986
CTACK	EMBP1	3	-0.0769573	0.164877	0.721988
VEGF	IFI35	3	0.0259166	0.0555268	0.721996
MCP_1_MCAF	EML6	4	-0.0116757	0.0285268	0.721998
RANTES	CTB-114C7.4	4	-0.01767	0.0431727	0.722
IL_16	DUSP3	5	-0.0137728	0.035237	0.722003
IL_9	DDB2	3	0.0313792	0.0672325	0.722003
TNF_B	CAPG	6	-0.00884901	0.0231752	0.722005
MIP_1A	HTATIP2	13	0.00911877	0.0249805	0.722006
MCP_3	PRDM4	3	-0.019795	0.0424136	0.72201
SDF_1A	OSBPL1A	6	-0.0195959	0.0513225	0.722013
IL_9	GPN3	14	0.00915991	0.0251483	0.722019
SDF_1A	TRIM68	3	-0.0220449	0.0472383	0.722031
TRAIL	GBAS	3	-0.0651678	0.139645	0.722034
IL_10	SUSD3	9	0.0113877	0.030744	0.722036
IL_4	RP3-414A15.2	6	0.0448035	0.117353	0.722038
FGF_BASIC	FNDC3B	3	0.0280981	0.0602119	0.722041
MCP_1_MCAF	ICOSLG	4	0.0175029	0.0427716	0.722042
IL_1B	CATSPERG	3	-0.0312721	0.0670139	0.722043
PDGF_BB	RP11-531H8.2	9	0.0113244	0.0305744	0.722047
TRAIL	RNF144B	13	0.0100083	0.0274215	0.722048
IL_6	TIGD2	3	0.0283686	0.0607946	0.722054
IFN_G	ABR	5	-0.0197923	0.050648	0.722056
IL_2	SUSD1	17	0.00767099	0.0211631	0.722057
MIP_1B	ACOT7	4	0.0370612	0.0905752	0.722068
M_CSF	RP11-62H7.2	14	-0.0121674	0.0334114	0.722069
EOTAXIN	TRBV5-1	4	-0.0194395	0.0475099	0.722073
IL_17	SDCCAG3	5	0.0265566	0.0679622	0.722075
RANTES	PMP22	4	-0.0153709	0.037567	0.722078
TNF_A	ZFAND2A	9	-0.00786501	0.021238	0.72209
MIF	GINM1	6	0.0130977	0.0343139	0.722092
TNF_B	AC016773.1	3	0.0177294	0.0380009	0.722094
TNF_A	TTC21A	5	-0.0533277	0.136484	0.722094
G_CSF	PPIEL	3	0.0207411	0.0444563	0.722095
bNGF	TNKS1BP1	3	-0.0666542	0.142867	0.722097
IL_1B	AC018755.16	7	0.0164526	0.0437161	0.722098
FGF_BASIC	AC006129.4	3	0.0190145	0.040757	0.722104
MIF	BCL10	5	0.0245475	0.0628281	0.722105
IL_9	CD226	3	-0.0435994	0.0934554	0.722108
IL_7	SLC22A23	6	-0.0121809	0.0319147	0.722116
TNF_B	ANKMY1	7	-0.00935081	0.0248482	0.722121
TNF_B	RNF5	3	0.262498	0.562706	0.722125
M_CSF	SEC23B	8	0.011527	0.0309218	0.722127
TNF_A	RET	3	-0.066593	0.142758	0.722134
MCP_3	SIGLEC12	4	0.0138162	0.033775	0.722137
IL_10	RP11-119D9.1	3	-0.167187	0.358409	0.722138
SCF	LCN8	3	0.034182	0.0732807	0.722146
IL_2RA	ZSCAN21	3	0.0326539	0.0700051	0.722148
MIF	PRORSD1P	3	0.0339148	0.0727107	0.722155
FGF_BASIC	THBD	4	-0.0125444	0.030669	0.722162
IL_9	WDR90	3	0.0222697	0.0477459	0.722162
IL_7	PRRG4	5	-0.0182696	0.0467705	0.722163
IL_6	CKAP2	17	-0.00791341	0.0218408	0.722165
IL_17	SRR	8	-0.0117036	0.0314	0.722165
IL_17	PISD	22	0.00656828	0.018214	0.722167
IL_16	MCM3AP-AS1	5	0.0400881	0.10263	0.722171
EOTAXIN	RP5-1154L15.2	6	-0.00904725	0.0237098	0.722175
VEGF	PDXK	12	-0.00520883	0.0142419	0.722178
MIP_1B	PLXDC2	4	0.221353	0.541218	0.722184
bNGF	YEATS4	24	0.00572747	0.0159039	0.722184
IL_7	RP11-430C7.5	4	0.0218122	0.0533318	0.722184
FGF_BASIC	TFF3	3	-0.0927164	0.198802	0.722187
SCGF_B	SLCO3A1	11	0.00993778	0.0270876	0.722189
IL_9	RP11-202P11.1	3	0.0703898	0.150931	0.722189
TRAIL	SERTAD2	3	0.0547769	0.117454	0.72219
IL_2	CCDC57	3	-0.0329565	0.0706662	0.72219
IL_10	TAMM41	5	-0.0226282	0.0579356	0.722195
RANTES	RP11-27I1.2	25	0.00386222	0.0107309	0.722195
IL_2	DDOST	4	0.0302845	0.0740501	0.722196
HGF	IGHV1-69	3	-0.603246	1.29353	0.722198
IL_8	UROD	12	-0.00915326	0.0250286	0.722198
TNF_B	ADK	6	-0.0117591	0.0308194	0.722198
TNF_A	SLFN12	4	0.0216362	0.0529087	0.72222
IL_8	USP6	4	0.01426	0.0348712	0.72222
IL_18	AC068491.1	4	0.0359291	0.0878612	0.722222
IL_16	PTBP2	9	0.00849455	0.0229495	0.722222
EOTAXIN	DFNB31	3	0.0234846	0.0503634	0.722224
SCGF_B	USP14	3	-0.0730095	0.156571	0.722225
MIP_1A	POLR1E	11	0.00536342	0.0146212	0.722227
TRAIL	POU5F1	7	0.0172315	0.0458085	0.722228
SCGF_B	EPS15L1	3	0.0446293	0.0957102	0.722229
IL_6	FAM13A	4	-0.0187863	0.0459414	0.722229
M_CSF	SMARCD2	3	0.0143507	0.0307767	0.722233
HGF	NCF1	9	-0.00743577	0.0200898	0.722233
HGF	EEF1DP3	3	-0.0155706	0.0333929	0.722235
IL_4	FZD1	8	-0.0108439	0.0291014	0.722236
TRAIL	AC051649.16	4	-0.0203933	0.0498726	0.722236
IL_2	RP11-745O10.2	9	-0.0148567	0.0401401	0.722237
MCP_3	C15orf52	4	0.0564067	0.137946	0.722238
IL_2	ALKBH3	3	-0.0857751	0.183959	0.72224
SCF	RPGRIP1	5	0.0554843	0.142083	0.72224
IL_10	GOLGB1	9	0.00873218	0.0235931	0.722241
IL_7	PILRB	20	-0.00538291	0.0149077	0.722241
IL_2RA	RNA5SP39	3	-0.0983311	0.21089	0.722244
VEGF	ANKRD18EP	6	-0.0519367	0.136145	0.722245
G_CSF	ALDH5A1	6	0.0119423	0.0313052	0.722245
MCP_1_MCAF	MCM8	7	0.0100415	0.0266966	0.722248
IL_2RA	SESN2	3	-0.223718	0.479824	0.722253
SCGF_B	PLEKHA5	6	0.0245114	0.0642553	0.722253
MIP_1A	SETD4	6	-0.0151523	0.0397214	0.722257
M_CSF	CCDC126	5	-0.0109365	0.0280081	0.72226
IFN_G	GCM1	3	0.0463279	0.0993705	0.722271
IL_6	PML	4	0.0148528	0.0363285	0.722274
TNF_A	RP11-284N8.3	3	0.0449451	0.0964063	0.722276
IP_10	FNBP1	7	-0.0108523	0.0288556	0.722279
M_CSF	AKR1C3	8	-0.0123213	0.0330731	0.72229
IFN_G	TRIT1	6	-0.00891345	0.0233694	0.72229
RANTES	TNPO3	11	-0.0167426	0.0456529	0.72229
MIP_1B	EIF3D	3	-0.0458554	0.0983658	0.722293
MIP_1A	HOXB2	24	-0.00566833	0.0157462	0.722294
MIP_1A	DHRS1	19	0.00397223	0.010993	0.722296
MCP_1_MCAF	TMEM97	15	0.00652435	0.0179641	0.722302
IL_2	BCAS4	5	0.0354474	0.0907977	0.722311
IL_2	PDHB	9	0.0224787	0.0607535	0.722324
IL_7	REEP5	7	-0.016691	0.0443885	0.722328
IL_17	PCED1B	9	-0.00886291	0.0239544	0.722329
EOTAXIN	TNFRSF9	3	-0.0860605	0.184641	0.722332
IL_8	ALOX12	3	-0.149915	0.321642	0.722334
SCGF_B	NTSR1	6	-0.0159506	0.0418266	0.722335
bNGF	APOBEC3C	8	-0.0140816	0.0378051	0.722339
VEGF	STIM2	4	-0.0123049	0.0301044	0.72234
MIP_1A	METTL9	4	0.0306787	0.0750577	0.722345
TRAIL	ZC3H3	5	0.0105436	0.0270109	0.722347
SCGF_B	MICALCL	6	-0.00867764	0.0227562	0.722348
IFN_G	MICAL1	10	-0.00712757	0.0193631	0.722348
TNF_A	FMNL2	3	0.104778	0.224815	0.72235
SDF_1A	AMACR	6	-0.0183009	0.0479935	0.722355
IFN_G	PHLDB3	12	-0.00601536	0.0164586	0.722363
FGF_BASIC	ERMAP	13	-0.0050232	0.0137795	0.722364
IL_1B	CD6	5	-0.018915	0.0484605	0.722366
TNF_A	ASB13	6	0.0327173	0.0858055	0.722372
IL_8	RP11-105C19.1	4	0.0475406	0.116326	0.722377
FGF_BASIC	RRN3P1	8	-0.0121923	0.0327388	0.722386
IL_2	GPNMB	9	0.0213222	0.0576416	0.722387
IL_7	TIGD1L2	3	0.0190833	0.040952	0.722387
IL_1B	BTN3A3	4	-0.0394518	0.0965392	0.722391
IL_4	GCHFR	7	0.030542	0.0812447	0.722394
IL_18	SMARCC2	5	-0.0787734	0.201842	0.722396
IL_7	ADCY7	5	0.0140072	0.0358912	0.722398
FGF_BASIC	PRDM15	7	-0.014131	0.0375908	0.7224
SCF	ANKRD20A11P	6	-0.0127757	0.0335097	0.722401
MCP_1_MCAF	SUPT4H1	9	-0.00525017	0.0141939	0.722403
MCP_3	DNAJA3	4	-0.0110187	0.0269651	0.722412
MIF	DAB1	5	0.00844871	0.0216502	0.72242
MCP_1_MCAF	EBF4	5	0.010426	0.0267178	0.722427
CTACK	SDCCAG8	7	-0.0165508	0.044033	0.722432
M_CSF	CTD-2203K17.1	3	0.0417279	0.0895641	0.722436
IL_2	SIMC1	3	0.0488277	0.104804	0.722438
MIF	KLHDC4	15	-0.0047671	0.0131325	0.722439
MCP_3	ARHGEF10	14	-0.00949729	0.0261164	0.722443
bNGF	DBN1	4	0.0179256	0.0438748	0.722452
IL_17	COX14	3	0.0211851	0.0454746	0.722453
SDF_1A	CBLB	6	0.0689376	0.180856	0.722455
IL_8	MSL1	3	-0.0365319	0.0784179	0.722456
SCGF_B	ZFP28	5	-0.030638	0.0785224	0.722456
IL_1B	CTB-50L17.9	3	0.0231588	0.0497121	0.722457
SCGF_B	VARS2	11	0.0183669	0.0501147	0.722462
GROA_CXCL1	KLRC2	7	0.00995611	0.0264911	0.722462
IL_9	CD300LB	8	-0.00684175	0.018377	0.722465
TNF_B	PTAR1	3	0.0321821	0.0690845	0.722468
IL_6	FAM69B	5	-0.00999007	0.0256052	0.722472
IL_2RA	CTD-2540L5.6	3	-0.0931119	0.199884	0.722473
IL_2RA	IL1R1	3	-0.141817	0.304456	0.722484
M_CSF	ALDH7A1	4	0.0122607	0.0300132	0.722486
HGF	POLR3E	4	0.0194525	0.0476186	0.722488
FGF_BASIC	RP11-420K14.3	7	0.0102591	0.0273003	0.722492
MIG	GPD2	4	-0.0142359	0.0348493	0.722493
bNGF	GSDMD	5	-0.0167886	0.0430339	0.722494
IL_9	CPT1B	4	0.031091	0.0761115	0.722497
IL_7	DCTD	8	-0.00638252	0.0171455	0.722497
IL_9	DSE	16	-0.00834771	0.0230377	0.722501
IL_8	AAR2	3	0.0162295	0.0348452	0.722509
IL_7	MEPCE	3	0.0149947	0.0321951	0.722517
IP_10	PPT1	20	0.00758698	0.0210344	0.722526
SCGF_B	LAMC1	14	0.0060867	0.016743	0.722529
SCF	LIMK1	9	0.0085406	0.0231008	0.722529
MCP_3	TMEM230	4	-0.0173224	0.0424113	0.72253
MIG	CAMLG	6	-0.0101159	0.0265464	0.722531
bNGF	DSC1	4	0.0152888	0.0374324	0.722532
FGF_BASIC	ARAP2	3	-0.0586359	0.125905	0.722533
G_CSF	TMPRSS9	4	0.022695	0.0555666	0.722537
IFN_G	ZFYVE19	16	-0.012104	0.0334095	0.722544
IL_9	MOB2	3	-0.058238	0.125058	0.722547
IFN_G	TRMT6	3	-0.110107	0.23644	0.722547
MIP_1A	ZNF790-AS1	3	0.0593187	0.127379	0.722548
TRAIL	AKR1CL1	3	-0.0401576	0.086236	0.722555
G_CSF	SLC16A4	3	0.0469489	0.100821	0.722559
MIG	DCBLD1	4	0.0308601	0.0755658	0.722563
IL_1B	GRB10	5	0.0218089	0.0559174	0.722564
HGF	KIAA0141	3	-0.0258053	0.0554184	0.722569
MIP_1A	SP140	4	-0.028738	0.0703718	0.722572
MIP_1A	MGRN1	6	-0.0380601	0.0998942	0.722572
SCGF_B	FBXO41	3	0.0268281	0.0576158	0.722572
M_CSF	N4BP2L2	3	-0.061908	0.132953	0.722573
IP_10	NCSTN	10	-0.0140161	0.0381093	0.722574
EOTAXIN	AC092580.4	3	0.139038	0.298601	0.722576
VEGF	TMEM44-AS1	5	0.0171383	0.0439445	0.722578
SDF_1A	METTL13	13	0.00968694	0.0265946	0.72258
IL_7	RP11-876N24.1	3	0.0259917	0.0558223	0.722585
IL_2RA	RAMP1	4	0.0405062	0.0991953	0.722587
MCP_1_MCAF	FAM83A	3	-0.00634476	0.0136268	0.722588
HGF	MT3	3	-0.0947783	0.203559	0.722589
SCGF_B	TTYH3	3	0.0827963	0.177825	0.72259
IL_7	GATAD1	3	-0.171142	0.367575	0.722593
SCGF_B	CACNB4	3	-0.190461	0.409077	0.722599
HGF	COCH	4	0.0202028	0.0494771	0.722601
IL_17	MCTP2	6	-0.0169917	0.0446025	0.722603
HGF	RP11-705C15.2	3	-0.0510999	0.109758	0.722608
G_CSF	RP4-761J14.10	4	0.0248012	0.0607412	0.722611
MIG	CAMSAP2	5	-0.0407612	0.10453	0.722613
MCP_1_MCAF	NME1	12	0.00789019	0.0216091	0.722616
IL_8	C12orf43	6	0.0105683	0.0277431	0.722621
IL_8	SMPD4P1	15	-0.00788233	0.0217298	0.722626
SCF	RP11-632K20.2	3	-0.0988008	0.212233	0.722629
MCP_1_MCAF	RP11-319G6.1	3	-0.0217294	0.0466774	0.722633
VEGF	PLXNA4	3	0.329125	0.707012	0.722636
MIF	BDH2	8	-0.0212626	0.0571486	0.722637
IL_17	CELSR2	3	0.0248822	0.0534528	0.722645
RANTES	OSGIN2	5	-0.0440461	0.11297	0.722648
SDF_1A	CCDC157	3	-0.0976827	0.209849	0.722649
IL_5	GNGT2	8	-0.020277	0.0545032	0.722654
TNF_A	STAM2	7	-0.0175051	0.046612	0.722658
SCF	XCL1	10	-0.0058495	0.0159098	0.722659
G_CSF	DIRC2	7	-0.00609357	0.0162259	0.72266
IL_6	L1TD1	6	0.00820651	0.0215469	0.722666
IL_18	ATOX1	3	-0.0225781	0.0485073	0.722667
RANTES	AC051649.16	4	0.0172794	0.0423298	0.722674
IP_10	CTD-2192J16.21	3	0.025552	0.0548984	0.722675
M_CSF	SEH1L	3	0.0816589	0.175447	0.72268
bNGF	SORBS2	3	0.117757	0.25301	0.722684
VEGF	MAT2A	5	-0.0207561	0.0532434	0.722687
TRAIL	SPRED2	4	-0.0221987	0.0543838	0.722688
MCP_3	PRPSAP2	3	0.0379126	0.0814612	0.722693
IL_4	KIAA0753	3	-0.029799	0.0640287	0.722696
IL_17	DET1	3	-0.0184371	0.0396158	0.722698
HGF	RP11-290F20.3	5	-0.0142578	0.0365759	0.722701
IL_2	RP11-95D17.1	4	-0.0259988	0.0636982	0.722707
VEGF	FAM153A	13	-0.00978633	0.0268808	0.722711
IL_2RA	MAN2B1	7	0.00912422	0.0243008	0.722713
M_CSF	THUMPD1	5	-0.0240957	0.0618168	0.722716
TRAIL	PSPHP1	12	-0.0104683	0.0286811	0.72272
MIP_1A	SDR39U1	4	0.0204213	0.0500356	0.72272
IL_6	ATP6AP1L	19	-0.00453455	0.0125695	0.722724
CTACK	PPIEL	3	-0.0245708	0.0528016	0.722728
IP_10	KISS1R	3	-0.0294052	0.0631914	0.72273
SCF	PCGF3	11	0.0364553	0.099571	0.722731
VEGF	YWHAG	5	0.0142742	0.0366222	0.722732
FGF_BASIC	PICK1	16	0.00961406	0.0265557	0.722733
MCP_1_MCAF	RHOBTB1	3	0.0245709	0.052803	0.722733
SCF	TRBJ2-2P	3	0.0249028	0.053518	0.722741
MCP_3	RPL13A	5	-0.0142035	0.0364424	0.722742
IL_7	NBPF2P	6	0.0242607	0.0637176	0.722744
IL_7	COPG1	3	-0.104145	0.223819	0.722744
IL_8	ZNF347	4	-0.0516962	0.126677	0.722746
MCP_3	IKBKB	3	-0.0754694	0.162193	0.722746
IL_5	MTL5	4	0.0176763	0.0433147	0.722749
VEGF	CLK4	9	-0.00861911	0.0233329	0.722752
G_CSF	IK	3	-0.16274	0.34976	0.722755
IL_1B	CDC42SE2	7	0.0124138	0.0330682	0.722761
SDF_1A	BAG1	3	0.0408166	0.0877264	0.722764
IL_18	FAM131B	3	0.379502	0.815659	0.722765
IL_1RA	MEST	3	0.0721703	0.15512	0.722774
TNF_A	FBXO15	3	-0.0508926	0.109388	0.722777
bNGF	PGM2	5	0.0131154	0.0336552	0.722778
FGF_BASIC	HLA-F	16	-0.0132662	0.03665	0.722779
IL_4	GEMIN4	4	-0.052342	0.128276	0.72278
EOTAXIN	TP53I3	18	-0.00888135	0.0245987	0.722785
bNGF	C1QTNF6	8	0.00730052	0.0196332	0.722787
HGF	SENP7	15	-0.00778194	0.0214662	0.722788
IFN_G	PIK3AP1	3	-0.0703293	0.151175	0.722792
IL_4	PPIEL	3	-0.0206289	0.0443442	0.722802
TNF_A	PTP4A3	4	-0.031971	0.0783605	0.722806
IL_1B	CHN2	12	0.00670462	0.0183755	0.722809
MCP_3	TMBIM4	5	-0.0430842	0.110572	0.722811
TNF_B	MTHFD2	3	-0.0378583	0.0813851	0.722815
bNGF	COX15	3	-0.608853	1.30889	0.722819
CTACK	XPNPEP1	10	-0.0150555	0.0409738	0.72282
G_CSF	CNR1	4	-0.106871	0.261959	0.722824
IL_1RA	CTC-559E9.6	3	0.0265158	0.0570041	0.722825
MIP_1B	PDLIM1	6	0.0301412	0.0791869	0.722826
IL_6	GFPT2	3	-0.115101	0.247448	0.722827
IL_6	CEBPA	3	0.124247	0.267115	0.722831
IL_6	TM7SF3	5	-0.0214065	0.0549447	0.722844
GROA_CXCL1	IFNAR2	9	0.00922678	0.0249869	0.722847
IL_18	TRAV8-5	5	0.014465	0.0371284	0.722847
IL_1B	ITPRIPL2	3	0.0530871	0.114138	0.722848
M_CSF	AP001053.11	5	-0.0114724	0.0294478	0.722854
IL_1B	GS1-465N13.1	3	-0.106467	0.228912	0.722854
RANTES	AC010982.1	15	0.0123647	0.0341164	0.722856
MIP_1A	HDHD3	6	-0.0102014	0.0268047	0.722861
MIG	NUDT6	3	0.0600109	0.129033	0.722864
MIG	U7	4	0.0166068	0.0407127	0.722866
IL_10	DSCC1	3	-0.0549434	0.11814	0.722869
FGF_BASIC	GRIN3B	3	0.0676868	0.145541	0.72287
HGF	CXCL5	8	0.0037912	0.0101989	0.722871
RANTES	ZNF25	9	-0.0213687	0.0578745	0.722875
VEGF	CD81	3	-0.0194954	0.0419209	0.72288
IP_10	NSFP1	8	-0.0157492	0.0423697	0.722883
IL_16	CCDC104	3	0.0320709	0.0689663	0.722894
IL_2RA	RPL17	4	-0.00854431	0.0209493	0.722896
MCP_1_MCAF	RP11-64K12.2	3	0.0165021	0.0354872	0.722898
IL_8	TRANK1	6	-0.0252713	0.0664115	0.7229
IP_10	EIF4B	4	0.0281881	0.0691153	0.722905
IL_10	EIF2AK4	3	-0.0289163	0.0621857	0.722907
MIG	GPR42	3	0.136384	0.2933	0.722907
MIP_1B	CHI3L1	9	-0.012844	0.0347909	0.722909
MIP_1A	PSMB3	3	-0.022717	0.0488551	0.722913
M_CSF	DHDH	5	-0.0375676	0.096454	0.722919
IL_7	NPAS2	5	-0.0240213	0.0616747	0.722921
MCP_1_MCAF	CDC42BPB	7	0.0147595	0.0393413	0.722925
HGF	LYSMD4	10	0.00884832	0.0240908	0.722929
MIG	MAP1LC3B	4	0.0261908	0.0642245	0.72293
IL_17	KIAA1737	13	0.00849846	0.0233637	0.722942
IL_18	ZNF484	3	-0.109176	0.234824	0.722944
IL_4	IGLV10-54	5	0.013059	0.0335321	0.722945
VEGF	SLC2A11	4	0.0204095	0.050051	0.722948
SCGF_B	PATL2	4	-0.0392267	0.0961982	0.72295
TRAIL	ZNF558	4	0.023371	0.0573144	0.72295
MCP_1_MCAF	HK2	9	0.00853245	0.0231163	0.722958
VEGF	AC073635.5	3	-0.0572878	0.123228	0.722963
HGF	SLC35E2B	4	0.0128144	0.0314271	0.722963
TNF_A	RPP21	3	-0.0728965	0.15681	0.722974
IL_18	SLX4IP	3	-0.0993564	0.213729	0.722974
RANTES	XPC	3	0.0271285	0.0583583	0.722979
MCP_3	GATAD2A	11	-0.0152848	0.0417871	0.72298
IL_18	CTC-228N24.3	9	-0.0140849	0.038163	0.722984
IFN_G	C21orf128	8	-0.010464	0.0281623	0.722987
MCP_1_MCAF	DNAJC5	4	0.074253	0.182128	0.722996
IL_4	TSPAN32	6	-0.0132066	0.0347201	0.723005
IL_1RA	CTNNB1	4	-0.0171272	0.0420118	0.723009
IL_4	RP1-167A14.2	6	-0.012982	0.0341302	0.723009
IL_10	RP11-429J17.2	3	-0.0624245	0.134307	0.723016
IL_17	SLC12A9	3	-0.0482235	0.103754	0.723018
IL_17	TRBV5-1	4	-0.019456	0.047726	0.723018
PDGF_BB	MMP17	3	-0.0242692	0.0522162	0.72302
IL_4	MKI67IP	3	-0.022967	0.0494164	0.72303
IL_9	CTSF	16	0.0109246	0.0302098	0.723033
MCP_3	TMEM218	6	0.0153145	0.0402672	0.72304
G_CSF	CEBPZ	15	-0.00996299	0.0275095	0.723047
SCF	AC093668.3	8	0.0119741	0.0322339	0.723049
IL_18	BAIAP2-AS1	7	0.0268264	0.0715413	0.723057
IL_18	TOP3B	4	-0.0587519	0.144143	0.723059
TRAIL	TMEM51	18	0.00457759	0.0126919	0.723064
MIF	IGKV1-9	4	0.0363609	0.0892111	0.723068
IL_2RA	GIMAP6	5	0.0105759	0.027169	0.723068
IL_7	RP11-291B21.2	4	-0.0495642	0.121607	0.72307
IL_4	CASP7	15	-0.00586135	0.0161856	0.723071
TNF_B	YEATS4	7	0.00821512	0.0219099	0.723076
MCP_3	SURF6	3	-0.0228212	0.0491123	0.723077
bNGF	RP11-531H8.2	9	0.0101364	0.0274744	0.723078
MCP_1_MCAF	FGL2	7	0.019226	0.0512768	0.723078
IL_4	MIS12	6	-0.0288561	0.0758883	0.723094
bNGF	ATP9A	10	-0.00791261	0.0215567	0.723094
IL_1RA	KLRK1	4	0.026436	0.0648673	0.723094
IL_8	CMSS1	14	0.0106445	0.0293433	0.723095
M_CSF	FAM192A	4	-0.0225262	0.0552738	0.723095
IFN_G	FCER1G	10	-0.0126899	0.034572	0.723096
IL_18	RBBP6	3	-0.0638678	0.13746	0.723101
TNF_B	ZMAT2	4	-0.0217772	0.0534388	0.723109
EOTAXIN	NRD1	4	0.0179065	0.0439414	0.723114
M_CSF	CPT1B	4	-0.0255926	0.0628051	0.723124
MIF	AACS	5	-0.029186	0.0749944	0.723126
IL_2RA	CIRH1A	6	0.00918718	0.0241644	0.723127
IL_1B	GJB6	3	0.0155521	0.0334758	0.723127
SCF	PSRC1	10	0.00816388	0.0222446	0.723133
IL_4	OR52B3P	3	0.0223267	0.0480593	0.723134
IL_6	SLC35F2	6	0.0188592	0.0496072	0.723144
MIP_1B	ALS2	9	-0.00953082	0.02584	0.72315
IL_5	ANKK1	7	0.0233131	0.0621942	0.72315
MCP_3	SUMF1	8	0.00890688	0.0239866	0.723153
SCGF_B	TPK1	8	0.0142742	0.0384414	0.723157
EOTAXIN	RIC3	6	-0.022411	0.0589532	0.723158
IP_10	RNF144A	3	-0.20945	0.450898	0.723159
IL_2RA	ASGR1	3	-0.102101	0.2198	0.723159
RANTES	IFT27	3	0.0202736	0.0436461	0.723168
IL_1B	POPDC2	7	0.0136449	0.0364053	0.723177
VEGF	ARPC5	13	0.00760577	0.0209284	0.723179
IFN_G	CLEC18C	3	0.0578555	0.124561	0.723181
IL_6	GRAP	6	-0.0199092	0.0523774	0.723184
MIP_1B	ZNF75A	4	-0.0237725	0.0583527	0.723186
IFN_G	STOM	3	0.0909256	0.195764	0.723186
MIF	RP11-37B2.1	13	-0.0148006	0.0407282	0.723194
MIF	ZNF775	3	-0.021428	0.0461366	0.723196
IFN_G	EMP1	3	-0.0645988	0.139088	0.723196
IL_10	NDUFA7	6	0.0178884	0.0470644	0.723204
IL_7	PSMB8	3	0.0253721	0.0546308	0.723205
M_CSF	TIGD2	3	0.0290088	0.0624612	0.723206
IP_10	HOOK2	3	0.0593681	0.127831	0.723207
GROA_CXCL1	FADD	3	-0.0338534	0.0728945	0.723212
MCP_3	EDN1	4	0.076922	0.188836	0.723214
IP_10	ZBTB20-AS1	4	-0.0178317	0.0437759	0.72322
MIF	CD27-AS1	15	0.00951967	0.0263035	0.723229
MCP_3	GLB1L2	3	-0.134874	0.29044	0.723231
IL_7	PHYH	8	-0.00797018	0.0214708	0.723236
MIP_1B	CLCN7	8	-0.00950802	0.0256146	0.723246
HGF	ARHGAP27	10	0.00620008	0.0169013	0.723252
VEGF	RNF185	8	0.00778873	0.0209833	0.723253
G_CSF	RPF2	8	-0.0117	0.0315206	0.723254
VEGF	DSC2	4	-0.0451082	0.110754	0.723255
IFN_G	CDKN1A	3	0.031439	0.0677138	0.723277
SCGF_B	CDS2	3	0.0215916	0.0465047	0.723278
IL_2RA	CTC-281B15.1	7	0.00916369	0.0244591	0.723283
GROA_CXCL1	ADAM28	3	0.0606137	0.130555	0.723284
RANTES	CTD-2192J16.21	3	0.0437455	0.0942298	0.723303
IL_6	NEO1	10	-0.00894853	0.0243985	0.723305
M_CSF	KNDC1	5	-0.029685	0.0763301	0.723308
HGF	SRXN1	14	-0.00415031	0.0114502	0.723308
IL_18	MKKS	10	-0.0133189	0.0363151	0.723309
TNF_A	PTP4A1	4	-0.00780491	0.0191675	0.723311
IL_17	TTC19	14	-0.00702797	0.0193899	0.723315
IL_10	KLRAP1	3	-0.0295564	0.0636691	0.723315
IL_17	CCT6P3	5	0.0100749	0.0259074	0.723322
MCP_1_MCAF	CSRP1	3	-0.095959	0.206718	0.723324
M_CSF	RPLP1	3	-0.210629	0.453747	0.723325
MCP_3	ATP5G1	4	-0.0111199	0.0273102	0.723325
IL_9	ACPL2	8	-0.00952796	0.0256762	0.723327
MIP_1A	RP11-883A18.3	3	-0.0386434	0.0832485	0.723329
bNGF	RAPGEF3	4	-0.0165196	0.0405725	0.723331
IL_17	AATK	9	0.0116701	0.0316624	0.723336
IL_7	DCLK2	12	0.0105441	0.0289567	0.723339
IL_17	FKBP1A	12	-0.0133944	0.0367851	0.723346
IL_9	DYRK4	5	-0.030251	0.0777981	0.72335
IL_16	KIAA1324	22	0.00580798	0.0161781	0.723354
MIF	GPR114	4	-0.0370126	0.0909125	0.723356
IP_10	FAM107B	6	0.0141436	0.0372342	0.723361
IL_2RA	IDI1	3	-0.222819	0.480087	0.723366
bNGF	RP11-341G23.4	6	-0.0287697	0.0757411	0.723369
RANTES	VAMP1	10	0.00778682	0.0212363	0.723371
IL_1B	MFSD10	7	-0.014926	0.0398545	0.723382
IL_6	SPHK1	5	-0.0119453	0.0307253	0.723391
M_CSF	ZDHHC21	3	0.0554451	0.119478	0.723398
TNF_A	GAS6	3	-0.04924	0.106109	0.723404
FGF_BASIC	AC051649.16	4	-0.0194268	0.0477268	0.723406
MIP_1A	CDKN1A	4	-0.0225017	0.0552828	0.723415
G_CSF	SIRPA	6	0.0210334	0.0553842	0.723418
IL_8	EPHB3	5	-0.0173936	0.044744	0.723419
MCP_3	APTX	3	-0.0645962	0.139211	0.723421
IL_6	SNRPD2	5	-0.0116989	0.030096	0.723431
IL_18	RAB5A	4	-0.0664672	0.16331	0.723432
VEGF	CRISPLD2	15	0.00611904	0.0169204	0.723433
TNF_B	ACER3	4	-0.0156508	0.0384545	0.723436
IP_10	RP4-647J21.1	7	0.0130226	0.0347798	0.72344
IFN_G	RBM23	6	-0.00640467	0.016866	0.72344
IL_8	LST1	5	-0.014339	0.0368893	0.723441
IL_5	SLC7A8	11	0.00504953	0.0138292	0.723444
IL_6	ST14	9	-0.0104865	0.028463	0.723445
TNF_A	BBS12	3	-0.0516964	0.111422	0.723445
IL_18	AKD1	5	-0.0176404	0.0453839	0.723448
IL_7	RHOBTB1	3	0.0575254	0.123987	0.723449
GROA_CXCL1	GATM	9	-0.0081134	0.0220224	0.723452
IL_6	SUCLG2	13	-0.00780833	0.0215082	0.723455
RANTES	MAST3	3	-0.243729	0.525337	0.723457
bNGF	RNASEL	4	-0.0224376	0.0551358	0.723463
FGF_BASIC	CYB5R1	6	-0.011104	0.0292442	0.723467
IP_10	STRCP1	3	-0.0794028	0.171156	0.723472
IL_4	PAM16	4	-0.0859658	0.211251	0.723473
SCF	MSH5	3	0.253236	0.545877	0.723479
IL_1RA	KNSTRN	8	0.00879277	0.0237096	0.723489
VEGF	SDCCAG3	7	-0.0124443	0.0332421	0.723492
PDGF_BB	GAD1	3	-0.0222789	0.0480278	0.723496
TNF_B	ZDHHC2	5	0.0186967	0.0481109	0.723499
G_CSF	TRIM60P18	6	0.019265	0.0507448	0.723505
IL_10	AC018633.4	7	-0.0135832	0.0362872	0.723512
IP_10	MANBA	3	-0.0316388	0.0682103	0.723512
IL_2RA	BLVRB	11	-0.00744463	0.0203942	0.723515
IL_6	GLIPR1	4	0.0326415	0.0802262	0.723515
VEGF	AC099552.2	3	0.0249266	0.0537405	0.723517
EOTAXIN	SKAP1	10	-0.0113928	0.031088	0.723517
TNF_B	SLC7A10	3	-0.28746	0.619769	0.723526
IL_5	DOK4	4	0.024791	0.0609345	0.723529
IL_1RA	KBTBD11	12	-0.00776809	0.0213488	0.723534
SCGF_B	NRN1	3	-0.0259331	0.0559156	0.72354
FGF_BASIC	ST6GALNAC3	6	0.0141982	0.037404	0.723542
HGF	FAM20B	3	-0.0258855	0.0558151	0.723549
bNGF	ATP13A4	3	0.0377833	0.0814705	0.723552
TRAIL	RP11-121C2.2	17	0.00825933	0.0229157	0.723556
IL_10	RP11-809O17.1	6	0.016096	0.0424066	0.723561
SCGF_B	RAB44	3	0.0264204	0.0569726	0.723567
SCGF_B	TRGV3	9	-0.00954314	0.0259146	0.723568
PDGF_BB	KRBA1	3	-0.121843	0.262749	0.723574
RANTES	TMEM170B	3	-0.034131	0.0736028	0.723577
SDF_1A	CD300C	13	0.00689801	0.0190099	0.723583
SCGF_B	RP11-798G7.6	3	0.0354318	0.0764098	0.723583
IL_18	CTD-3088G3.8	4	-0.141696	0.348356	0.723586
IL_10	RP11-7F17.5	4	0.0157884	0.0388156	0.723587
IL_17	CKM	4	0.0987089	0.242675	0.723587
IP_10	DTHD1	4	-0.0167688	0.0412264	0.72359
IL_5	SARM1	3	0.0436688	0.094176	0.723591
FGF_BASIC	HSD17B14	4	0.0108273	0.0266192	0.723592
FGF_BASIC	PANK2	3	-0.021869	0.047165	0.723603
IL_10	FASN	3	0.0436844	0.094216	0.723607
MIF	RBAK	3	0.070743	0.152575	0.723608
IL_1RA	SLC22A5	18	-0.00645747	0.0179413	0.723612
SDF_1A	AC068039.4	7	0.0111378	0.0297662	0.723616
bNGF	SNRPD2	5	0.0218856	0.0563432	0.72362
IL_9	MRPS6	4	0.0381386	0.0937764	0.723623
MIP_1A	RP11-605F22.2	5	-0.0331468	0.0853367	0.723627
SDF_1A	PAPD5	3	-0.140878	0.303866	0.72363
M_CSF	CPSF2	5	0.0242091	0.0623273	0.723631
SDF_1A	YTHDC2	3	-0.0355431	0.0766667	0.723637
IL_6	CSNK1G3	3	0.042724	0.0921589	0.723644
IL_17	RP5-894A10.5	10	-0.00971426	0.0265206	0.723646
TRAIL	EPS15L1	4	0.0358927	0.0882625	0.723647
IFN_G	MYO5A	6	0.0238757	0.0629254	0.723653
SDF_1A	CALM3	4	0.0272392	0.0669849	0.723655
MIP_1B	DHRS9	6	-0.0188868	0.0497783	0.723661
MIP_1B	RP5-1024G6.8	3	-0.107774	0.232499	0.723667
TRAIL	MRPL38	5	0.0162277	0.0417848	0.723667
FGF_BASIC	POU5F1	7	0.0105843	0.0282927	0.723669
SDF_1A	MED21	4	-0.121114	0.297853	0.723669
IL_10	PTPN22	3	0.0326399	0.0704144	0.723671
TNF_B	AC093323.3	3	0.0332601	0.0717535	0.723675
SCF	CBR3	13	-0.00545503	0.0150386	0.723676
IL_16	AQP3	3	-0.0258595	0.0557891	0.72368
MIG	RPF2	8	-0.0164885	0.0444938	0.723681
IL_6	GS1-124K5.10	3	-0.0286826	0.06188	0.723682
MCP_3	COPS6	3	0.0107324	0.0231549	0.72369
TNF_B	RSU1	9	0.0140623	0.0382051	0.723697
FGF_BASIC	LINC00398	3	0.0376241	0.0811779	0.723704
IP_10	RP11-105C19.1	4	0.0329969	0.0811607	0.723708
TNF_A	KPNA1	6	-0.0318387	0.0839298	0.723708
IL_8	ABCC3	15	-0.00751946	0.0208146	0.723709
MCP_1_MCAF	ACAT1	7	-0.01463	0.0391131	0.723709
IL_1B	CC2D2B	3	-0.0300545	0.0648474	0.723711
IL_10	DSC2	3	-0.118426	0.255527	0.723714
M_CSF	RP11-195E2.1	4	0.0330241	0.0812299	0.723715
VEGF	CTB-41I6.2	5	-0.0104274	0.0268546	0.723715
IL_17	PRELID1	8	-0.0107702	0.0290672	0.723718
IL_1B	CFDP1	9	0.0139389	0.0378738	0.723724
RANTES	MUC20	21	0.00517526	0.0144251	0.723725
IFN_G	FAM118A	12	-0.0032015	0.00880501	0.723726
GROA_CXCL1	TSTD3	5	0.0207918	0.0535506	0.723733
RANTES	HNRNPF	6	0.020323	0.0535786	0.723734
IL_10	MYCBPAP	5	-0.0263943	0.067981	0.723736
IL_8	LYPD2	8	-0.0096259	0.0259807	0.723736
IL_5	VPS36	4	-0.0246661	0.0606774	0.72374
SDF_1A	MGMT	9	0.00690135	0.0187533	0.723744
M_CSF	C14orf132	8	0.00525029	0.0141713	0.723746
IL_1RA	LIG1	4	-0.0188245	0.0463087	0.723747
SCGF_B	CAPN11	4	0.0182823	0.0449751	0.723747
HGF	NANOS1	5	-0.0125002	0.0321972	0.72375
IL_2	SNHG1	3	0.0603439	0.130225	0.723754
IL_8	CABIN1	3	0.0591374	0.127624	0.72376
VEGF	SEC31B	12	0.00695092	0.01912	0.723769
RANTES	RBPMS2	9	0.00424252	0.0115295	0.72377
IL_10	TRAV20	3	-0.0384559	0.0829988	0.723781
IP_10	RP11-288H12.3	3	-0.0343572	0.0741529	0.723782
IFN_G	ATP13A4	3	-0.0392863	0.0847915	0.723782
TRAIL	XCL1	10	-0.00560313	0.015305	0.723784
bNGF	SERINC2	12	-0.0171019	0.0470455	0.723785
IL_13	ECHDC2	13	0.0193571	0.0533868	0.723788
CTACK	RP11-370I10.4	8	0.00802639	0.0216683	0.723794
SDF_1A	RALB	13	0.00891768	0.0245956	0.723795
M_CSF	BBS12	3	0.0437362	0.0944012	0.723796
TNF_A	ITGB7	7	-0.0185259	0.0495454	0.723796
IP_10	ARHGAP24	6	-0.0156454	0.0412571	0.723797
TNF_A	RP11-779O18.3	3	-0.0458811	0.0990338	0.723803
IL_10	TIPARP-AS1	3	0.0628272	0.135614	0.723807
TNF_B	ARFIP1	5	0.0243888	0.0628336	0.72381
SCF	CFL2	3	-0.0177896	0.0384003	0.723814
IL_2	CTSF	16	0.0109143	0.0302711	0.723818
MIF	PELI2	5	-0.0350087	0.0901985	0.723823
M_CSF	TMEM255B	3	0.0297509	0.0642243	0.723831
VEGF	ADAM10	4	-0.0153887	0.0378691	0.723832
IL_10	RP11-261C10.7	6	-0.0147296	0.0388473	0.723833
M_CSF	GALNT2	3	0.0274913	0.0593467	0.723833
SDF_1A	OSGIN1	5	0.0327826	0.0844673	0.723836
IL_18	TNFSF13	7	0.0158129	0.0422966	0.723839
TRAIL	HDDC2	16	-0.00502626	0.0139417	0.72384
GROA_CXCL1	ZNF613	8	-0.0111684	0.030156	0.72384
MIP_1B	RP5-1051J4.4	6	-0.0148101	0.0390609	0.723841
VEGF	C5	21	-0.00766044	0.0213616	0.723842
VEGF	ZNHIT3	3	0.0431205	0.0930923	0.723848
GROA_CXCL1	MLLT4	4	0.0506344	0.124614	0.723854
IL_8	HERC2P10	11	-0.00950873	0.0260823	0.723854
TNF_B	RNFT2	4	0.292159	0.719029	0.723857
MIP_1A	PRIM1	3	-0.0548817	0.118489	0.723861
IL_5	NENF	4	-0.035463	0.0872798	0.723864
MIG	RP13-977J11.2	5	-0.0306583	0.0790029	0.723866
GROA_CXCL1	HLA-DRB6	19	-0.00659483	0.0183597	0.723867
MIP_1B	KDM6B	3	-0.051118	0.110372	0.723879
IFN_G	TMEM60	14	0.00726404	0.0200841	0.723879
RANTES	NOL12	3	-0.145615	0.314408	0.72388
M_CSF	IFT74	3	-0.0228391	0.0493166	0.723896
IL_18	UNC119B	4	0.0593511	0.146091	0.723897
MIF	EPDR1	10	-0.0070255	0.0191985	0.723898
SCGF_B	KANSL1-AS1	10	0.00695499	0.0190059	0.723899
HGF	DOPEY1	9	-0.00644063	0.017512	0.723903
MCP_3	FGFR1	4	0.024377	0.0600049	0.723904
IL_2RA	HOXB-AS1	5	-0.0152367	0.039269	0.723904
IL_1B	RP11-996F15.2	8	0.0163856	0.0442538	0.723904
GROA_CXCL1	CTA-250D10.23	3	-0.0262114	0.0566019	0.72391
GROA_CXCL1	CEBPA	3	0.123951	0.267666	0.723911
SCF	KLHL8	5	0.0195907	0.0504919	0.723912
PDGF_BB	NMI	3	0.0263357	0.0568706	0.723912
CTACK	TNNI2	7	-0.0272574	0.0729303	0.723917
IL_16	ISL2	7	-0.0168955	0.0452068	0.723923
FGF_BASIC	CYP21A2	4	0.0076752	0.0188944	0.723926
MIP_1A	CYFIP2	4	0.041082	0.101134	0.723926
HGF	AC104135.2	9	0.00989472	0.0269062	0.723928
IL_13	TTC17	3	-0.0612002	0.132168	0.723928
IL_1B	TNIK	4	-0.0603157	0.148487	0.723933
IL_10	TNFAIP8	3	0.323396	0.698423	0.723935
IL_1RA	AC093818.1	3	-0.0709626	0.153256	0.723937
IL_4	IFI35	3	0.0232436	0.0501994	0.723941
IP_10	CTGLF12P	3	-0.0284471	0.0614393	0.723948
TNF_A	RAI14	6	-0.0293795	0.0775187	0.723948
SCGF_B	LY6G5B	6	-0.0653864	0.172529	0.723956
IL_8	ALDH1A1	8	0.0085844	0.0231894	0.72396
PDGF_BB	GSTM3	21	-0.00611061	0.017048	0.723968
IFN_G	RP13-578N3.3	4	0.0137951	0.0339677	0.723982
IL_2RA	RP11-4O1.2	3	0.0204374	0.0441466	0.723983
MIP_1A	PPAPDC2	9	-0.00802809	0.0218351	0.723985
GROA_CXCL1	CCR5	4	0.0318215	0.0783551	0.723986
IL_1RA	HELZ	3	0.0371524	0.0802541	0.723988
IL_18	PHF23	5	-0.0459168	0.11838	0.723992
IL_8	GTF2H2	5	-0.0155061	0.0399779	0.723999
TNF_A	RP11-58E21.3	4	-0.0365092	0.0899051	0.724007
IL_18	RAB4B	3	0.130944	0.282879	0.724008
TRAIL	GDI2	11	0.0108001	0.0296418	0.724008
MIP_1B	PIP5K1B	4	-0.0434692	0.107046	0.72401
TNF_A	ZDHHC14	6	0.0173021	0.0456645	0.724018
TNF_B	DRAXIN	3	-0.0348675	0.0753291	0.724023
IL_10	EMP1	3	-0.0406634	0.0878511	0.724024
PDGF_BB	C8orf42	3	-0.0833701	0.180119	0.724026
EOTAXIN	PSPHP1	9	0.0140745	0.0382868	0.72403
IL_8	TFAM	15	-0.00853726	0.0236611	0.724033
MIF	R3HCC1L	6	-0.0123238	0.0325275	0.724034
IL_2RA	NNT	16	0.00750243	0.0208255	0.724036
IL_6	SIRPB2	13	0.0079382	0.0219144	0.724038
EOTAXIN	TUFM	22	-0.00421218	0.0117634	0.724038
IL_7	PSMG1	3	-0.0783573	0.169297	0.724039
IL_18	PSMF1	4	0.060664	0.149408	0.724042
MIG	FAM153C	3	-0.0233052	0.0503552	0.72405
IL_7	RP11-531H8.2	9	-0.0115093	0.0313125	0.72406
CTACK	PRKAB1	15	-0.00407492	0.0112948	0.72406
SDF_1A	TTC17	3	0.0580935	0.125527	0.72406
IFN_G	USP32P3	3	-0.0270043	0.0583502	0.724061
IL_2RA	EFHA2	3	-0.0714992	0.154495	0.724062
PDGF_BB	CCR3	12	0.00668989	0.0184231	0.72407
FGF_BASIC	DCAKD	9	-0.00658043	0.0179037	0.724073
MIF	PCGF3	8	-0.0388557	0.105008	0.724074
TRAIL	CRYL1	7	0.0151316	0.0405107	0.724074
SDF_1A	SAMD9L	5	-0.00974108	0.025122	0.724075
IL_1RA	GPN3	20	0.00600047	0.0167337	0.724077
FGF_BASIC	TNFAIP2	3	-0.0350742	0.0757938	0.724081
MIG	DCPS	11	0.0102603	0.0281684	0.724082
MCP_3	RP5-823G15.6	3	0.0902157	0.194954	0.724083
IL_2RA	PPOX	4	-0.0385237	0.094898	0.724093
MIF	NOTCH4	3	0.0864156	0.18675	0.724094
PDGF_BB	EPS8L1	3	0.0273102	0.0590193	0.724094
IL_2RA	PRR5	4	0.0573887	0.141371	0.724096
MIF	TES	11	-0.0116754	0.0320553	0.724098
TNF_A	ZNF197	8	-0.0142486	0.0385115	0.724103
EOTAXIN	RPL36AL	3	0.0200277	0.0432831	0.724103
HGF	KRT86	5	-0.0189283	0.048821	0.724104
G_CSF	THEM4	15	-0.0083377	0.0231142	0.724104
MIG	LARGE	6	-0.0388679	0.102616	0.724105
IL_4	TRAF3IP3	9	0.0125424	0.034129	0.724106
IL_18	CTD-2292M16.8	3	0.0299333	0.0646917	0.724108
MCP_3	KIAA1324L	3	0.03339	0.0721638	0.724113
IL_4	TCIRG1	10	0.0120182	0.0328705	0.724127
MIP_1B	NABP1	4	-0.0869979	0.214339	0.72413
EOTAXIN	DCBLD1	4	0.0388794	0.0957926	0.724142
G_CSF	CDKAL1	6	0.0133342	0.0352093	0.724144
IL_2	PHOSPHO1	4	0.0294844	0.0726465	0.724148
TNF_B	XCL2	4	0.00863823	0.0212839	0.72415
IP_10	RP11-360F5.3	7	-0.0154448	0.0413614	0.724151
VEGF	RP11-421F16.3	5	0.00792684	0.0204498	0.72416
IL_2RA	KCTD21	4	0.0351779	0.0866795	0.724162
MCP_1_MCAF	TWSG1	3	-0.043943	0.0949909	0.724163
HGF	RP11-598F7.3	4	-0.0261423	0.0644157	0.724163
MIP_1B	PCNXL3	3	0.149918	0.324078	0.724165
VEGF	CPSF2	5	-0.0197483	0.0509493	0.724172
FGF_BASIC	SUSD2	3	-0.0304116	0.0657433	0.724173
SCF	DPPA4	3	0.0413365	0.0893604	0.724173
EOTAXIN	USP32P3	3	0.0348737	0.07539	0.724176
IL_4	C21orf49	5	-0.0220755	0.0569543	0.724176
MIP_1A	CTD-3162L10.1	3	0.0449834	0.0972452	0.724176
IL_17	RSBN1L-AS1	3	-0.031909	0.0689814	0.724177
G_CSF	PELI3	3	0.175502	0.379403	0.724178
MIF	POLR2D	5	-0.0312905	0.0807327	0.724189
IL_8	CX3CR1	8	0.0145617	0.0393705	0.724189
MIG	RP11-1094M14.8	3	0.138806	0.300097	0.724196
bNGF	NOL6	6	-0.0158197	0.0417824	0.724207
RANTES	STX6	4	0.0313639	0.0772958	0.724209
G_CSF	HRAS	5	-0.0193057	0.0498149	0.724211
IL_9	ABCG1	4	0.0236817	0.0583644	0.724214
M_CSF	HDHD2	3	-0.0180202	0.0389626	0.724216
TNF_A	C7orf53	9	0.013286	0.036168	0.724219
IL_2	AP3M1	4	-0.0150454	0.0370808	0.72422
PDGF_BB	RP5-1157M23.2	3	0.0268661	0.0580904	0.724223
HGF	FCGRT	5	0.0384173	0.0991337	0.724223
FGF_BASIC	EFHB	13	0.0166121	0.0458922	0.724224
PDGF_BB	LINC00511	3	0.0172712	0.0373443	0.724224
IL_7	IRAK1BP1	3	-0.0249094	0.0538601	0.724225
IL_17	CYP4V2	14	0.00815367	0.0225736	0.724227
IL_2RA	ITGB1BP1	9	-0.011529	0.0313862	0.724229
SCF	TMEM9	20	0.00771739	0.0215342	0.724229
IL_1RA	MTCH1	5	-0.0483965	0.124888	0.72423
SCF	CKAP2	17	-0.00786111	0.0218676	0.724242
SCF	FEZ2	22	-0.0040804	0.0114041	0.724242
TRAIL	S100PBP	5	0.0164801	0.0425292	0.724243
FGF_BASIC	CDH26	3	-0.362019	0.782834	0.724244
IL_18	TRGV7	3	-0.0246568	0.0533184	0.724245
MIP_1A	PTGR1	5	0.0208095	0.0537024	0.724246
IL_7	RPH3A	10	-0.0129618	0.035469	0.724257
SCF	LZTR1	7	-0.0124983	0.0334842	0.724257
bNGF	TGFA	5	-0.0224063	0.057827	0.724262
IL_1RA	CTD-2547L24.4	3	-0.065196	0.140993	0.724266
VEGF	RP11-551L14.1	3	-0.0466871	0.10097	0.724275
IL_6	FN3K	8	-0.0248791	0.067288	0.724275
M_CSF	DRD4	3	0.0304836	0.0659266	0.724275
MIP_1A	TEFM	7	0.0115886	0.0310493	0.724276
VEGF	PIGM	7	0.010413	0.0278999	0.724279
HGF	ZNF532	5	0.018829	0.0485979	0.72428
IL_2RA	NTAN1	4	0.0555905	0.137042	0.724284
IL_18	MXI1	4	-0.0192316	0.0474108	0.724288
GROA_CXCL1	DGAT1	7	-0.0236573	0.063389	0.724293
IL_2RA	ACTBP8	16	-0.0055154	0.0153248	0.724294
VEGF	MRPL2	3	-0.0238898	0.0516705	0.724295
IL_6	AC016735.2	5	0.0538927	0.139107	0.724298
IL_2RA	GLUL	3	0.0606567	0.131195	0.724301
IP_10	ZNF786	4	-0.0169022	0.0416709	0.724305
SCGF_B	CAPS	4	-0.0176722	0.0435701	0.724309
SDF_1A	RP11-726G1.1	3	-0.053551	0.115831	0.72431
EOTAXIN	ACOT7	4	0.0273434	0.0674161	0.724317
SDF_1A	DNASE1L3	3	0.0214668	0.0464348	0.724321
IL_6	SHKBP1	15	0.00609399	0.0169085	0.724329
TRAIL	GDPD5	15	0.00696723	0.0193317	0.724332
TRAIL	SCMH1	3	0.0487007	0.105355	0.724347
IFN_G	LY6G5B	6	0.112772	0.298012	0.724348
MCP_3	TMEM2	3	-0.0526221	0.113842	0.724354
IL_9	RP11-572M11.3	5	0.0254404	0.0656817	0.724357
IL_1RA	CHD2	3	0.0270915	0.0586129	0.724368
IL_18	SLC27A1	5	0.0467794	0.12078	0.72437
IL_6	AKAP11	3	0.0648476	0.140303	0.724375
IL_10	TRAPPC6B	3	0.0615604	0.133193	0.72438
IL_2	YME1L1	3	-0.0869477	0.188126	0.724385
IL_2RA	MTFP1	5	0.0434985	0.112317	0.724388
IL_18	MPZL2	22	0.00762666	0.0213274	0.724389
RANTES	HLA-J	3	0.0926313	0.200429	0.724392
HGF	LILRA5	5	-0.00869106	0.0224415	0.724393
RANTES	LIPT1	12	-0.0112438	0.0310024	0.724395
IL_2RA	RP11-27I1.2	25	-0.00344982	0.00966576	0.724412
MCP_1_MCAF	DSTNP1	3	-0.0325205	0.0703725	0.724416
RANTES	DCAF12	3	0.0293896	0.0635976	0.724416
MIP_1B	RAD54B	5	0.0231887	0.0598829	0.72442
IL_6	NAPA	3	0.050805	0.109942	0.724421
IL_4	AP000347.4	4	-0.0280187	0.0691094	0.724421
G_CSF	FLYWCH1	8	-0.0166462	0.0450468	0.724423
bNGF	RBM15B	3	0.0615775	0.133255	0.724424
TNF_A	GHITM	6	0.0207597	0.0548757	0.724425
IL_2	RP11-240E2.2	3	0.0409785	0.0886785	0.724425
GROA_CXCL1	SON	3	0.0468355	0.101356	0.724431
SCF	RPS15A	3	0.0152731	0.0330526	0.724433
SCF	SLC25A11	3	0.0614662	0.133021	0.724437
IL_9	PSMB5	3	0.0700323	0.151565	0.724447
IL_7	TGM2	3	0.0662795	0.143445	0.72445
IL_18	IGLC2	4	-0.0174174	0.0429661	0.724454
IL_7	CERS5	18	0.00723492	0.0201658	0.724456
IL_2	CSMD1	4	-0.0454339	0.11208	0.724457
HGF	SBF1	5	-0.0335387	0.0866242	0.72446
VEGF	USP45	3	0.0801124	0.17339	0.72446
G_CSF	SLC35D2	3	0.0219639	0.0475374	0.724461
SCGF_B	ISL2	6	-0.0175935	0.0465129	0.724463
MIP_1B	SMIM12	8	-0.0185096	0.0500974	0.724465
SCGF_B	INTS6-AS1	4	0.0333291	0.0822218	0.724466
IL_8	RP11-1070N10.3	3	-0.013993	0.0302866	0.724469
IL_2	TPD52L2	4	0.0523196	0.129074	0.724471
IL_2RA	CEP104	6	-0.0127791	0.0337859	0.724471
IL_8	MGAT1	4	-0.0187504	0.0462576	0.724471
IL_10	LY6E	3	0.0486129	0.105221	0.724474
VEGF	RRAGC	3	0.0233959	0.0506403	0.724478
TRAIL	ITPR3	18	0.0081747	0.0227872	0.724479
MIP_1B	HTR6	3	0.252111	0.545697	0.724479
VEGF	RHOC	3	0.0132489	0.0286781	0.724486
IL_1B	HOMER2	5	0.0273858	0.07074	0.724487
TNF_A	SNIP1	8	-0.00658139	0.0178145	0.724488
SCGF_B	ATP5SL	3	-0.0222638	0.0481924	0.724491
IL_10	SLC24A3	5	-0.013	0.0335814	0.724496
MIF	TRBV7-4	3	-0.0265663	0.0575074	0.724498
RANTES	UPK3A	6	0.0162723	0.043027	0.724505
IL_2	TSC22D1	3	0.243464	0.527041	0.724507
bNGF	PPP2CB	4	-0.0109129	0.0269265	0.724511
IL_1RA	SARS2	15	0.00766338	0.0212778	0.724513
IL_18	PQLC3	8	-0.0149345	0.0404286	0.724513
MIG	RFXANK	3	0.0152267	0.0329649	0.724527
IL_4	MERTK	15	-0.00618205	0.0171659	0.72453
MIG	PSMB8	3	0.0520845	0.112763	0.724533
IP_10	MRVI1-AS1	4	0.0141315	0.0348713	0.724534
MIF	FGD3	5	0.00803516	0.0207596	0.724538
MIP_1B	SNX10	3	-0.0847472	0.183481	0.724538
RANTES	GPR180	13	0.00843303	0.0233259	0.724551
MIG	POU5F1	7	0.0193079	0.0517867	0.724554
IL_4	PDXDC1	3	0.0420984	0.0911508	0.724555
TRAIL	RP3-525N10.2	11	-0.009367	0.0257625	0.724558
PDGF_BB	MYO16	8	-0.010998	0.0297774	0.724558
M_CSF	SGCD	3	-0.0514479	0.111396	0.724559
IL_2RA	TMC6	7	0.0106152	0.0284721	0.72456
TNF_B	PTPRJ	3	-0.0601628	0.130267	0.724561
bNGF	ST3GAL6	5	0.0256834	0.0663618	0.724563
IL_8	AOAH	15	-0.00647666	0.0179868	0.724571
IL_17	ZNF587B	4	0.0143215	0.0353466	0.724579
SCGF_B	SHMT1	8	-0.013148	0.0356016	0.724581
SCF	ZNF175	10	0.00673198	0.0184446	0.724583
SCF	SLC7A1	9	-0.0137889	0.0375895	0.724585
IL_2	ARV1	4	0.0419355	0.103505	0.724593
HGF	ITGA1	6	0.0160108	0.0423497	0.724593
SDF_1A	FRG1B	3	-0.137782	0.298371	0.724594
IL_1B	CHN1	13	0.00801637	0.0221778	0.724603
MIP_1B	TENM4	13	0.0103052	0.0285101	0.724603
IL_8	AGAP6	3	0.0128383	0.0278028	0.724604
IL_16	USP22	4	0.0203211	0.0501613	0.724616
G_CSF	LINC00565	9	0.0113039	0.0308192	0.724619
IL_2RA	C4BPA	6	0.00848809	0.0224544	0.724624
HGF	PTPN12	15	-0.00818079	0.0227244	0.724628
IL_1B	SEPT7P2	7	0.0150438	0.0403615	0.72463
FGF_BASIC	SLCO4C1	6	0.0408832	0.108155	0.724631
SCF	TRBV24-1	6	0.013716	0.0362853	0.724632
IL_10	CHGB	3	0.0233408	0.0505537	0.724635
IL_1RA	H1F0	24	0.00411965	0.0115459	0.724637
TRAIL	WFS1	3	-0.0336057	0.0727872	0.724637
TNF_A	TRIM8	5	-0.0197167	0.0509596	0.724637
EOTAXIN	JAZF1	9	-0.00815298	0.0222308	0.724646
TNF_B	LARS2	3	0.0144948	0.0313957	0.724646
IL_1B	ZCWPW1	5	-0.0154946	0.0400489	0.724648
IL_1B	TCF7L2	3	-0.102706	0.222466	0.724652
IL_7	EP400NL	3	-0.0173475	0.0375767	0.724659
IP_10	RARS2	3	-0.0995719	0.215687	0.724662
IL_17	WASH2P	8	-0.0336704	0.0912007	0.724664
IL_18	THAP7-AS1	3	-0.0270246	0.0585401	0.724666
bNGF	ERCC3	9	-0.0119651	0.0326289	0.724674
IL_6	TK2	7	-0.0138763	0.0372358	0.724676
IL_4	HPS6	3	-0.0285402	0.0618259	0.724677
RANTES	NUAK2	5	0.015245	0.0394082	0.724677
M_CSF	CTD-2616J11.4	3	0.0218718	0.0473806	0.724679
M_CSF	COL23A1	5	0.0162613	0.0420355	0.724679
bNGF	ZNF101	3	0.0763056	0.165302	0.724681
IL_18	NARS2	7	0.0137047	0.0367769	0.724687
IFN_G	TIGD2	3	0.0325073	0.0704228	0.724688
RANTES	GLT25D2	18	0.00649029	0.0181063	0.724689
SDF_1A	ELOF1	3	-0.0484662	0.104996	0.724689
MCP_1_MCAF	ZNF737	3	0.0198605	0.0430255	0.724689
IL_9	CEP85	7	-0.0130325	0.0349734	0.724689
VEGF	IL1R1	3	-0.114246	0.247501	0.724689
IL_7	ZNF767	4	0.0207248	0.0511744	0.724699
TNF_A	AF131215.2	14	0.0152681	0.0423461	0.724699
IL_6	TSPAN32	6	-0.00768908	0.0203468	0.724702
IP_10	AGPAT5	3	-0.0506953	0.109832	0.724702
IL_10	TLR5	5	-0.0219811	0.0568264	0.724703
FGF_BASIC	KDM4B	6	-0.0190369	0.0503755	0.724703
PDGF_BB	7SK	3	-0.104216	0.225787	0.724705
IL_16	PTGR1	5	0.0283357	0.0732573	0.724712
IL_1B	MYO16-AS1	8	0.0138503	0.0375234	0.724719
CTACK	DDOST	4	-0.022828	0.0563724	0.724721
VEGF	DCAKD	11	-0.00520891	0.0143352	0.724721
MCP_3	RAB4A	3	-0.0416852	0.0903185	0.724722
MIP_1B	FAM86DP	9	-0.00959864	0.0261806	0.724725
SDF_1A	NR2F6	12	0.00581516	0.0160542	0.724725
SCGF_B	EI24	3	0.165818	0.35928	0.724726
TNF_B	TMEM91	8	-0.0052564	0.0142411	0.724728
IL_10	SPDL1	7	0.00716471	0.0192305	0.724739
SCF	AKAP7	12	-0.00811796	0.022413	0.724741
FGF_BASIC	GAA	11	0.0121718	0.0335006	0.724745
IL_2RA	C12orf23	3	0.0181728	0.0393794	0.724751
IL_8	RP11-484L8.1	3	-0.0427872	0.092718	0.724753
M_CSF	FOXN2	5	-0.00765932	0.0198051	0.724753
VEGF	NFE2L3	6	-0.00794535	0.0210293	0.724756
IL_9	TUBB2A	7	-0.0059761	0.0160413	0.724757
IL_4	ARHGAP11A	3	-0.02422	0.052486	0.724764
IL_8	ZNF181	4	-0.0110211	0.0272208	0.724766
VEGF	WFS1	3	0.0397382	0.0861171	0.724771
MIP_1A	CEACAM19	3	-0.0471819	0.102249	0.724772
IP_10	DUS2L	16	-0.00521362	0.0145133	0.724783
MCP_1_MCAF	IRF7	3	0.0475195	0.102986	0.724785
IL_17	TNFAIP2	3	-0.0348934	0.0756226	0.724786
IFN_G	ALKBH1	3	0.0525631	0.113918	0.724788
SCF	PTCH1	4	0.0125885	0.031095	0.724789
MIG	KIAA2013	6	-0.0110062	0.0291347	0.724792
IL_4	ADAM17	3	-0.185635	0.402334	0.724796
MIP_1A	CEP19	11	-0.00788047	0.0216938	0.724797
M_CSF	EDEM2	5	0.0148241	0.038339	0.724804
IL_2	LIG1	4	-0.0201048	0.0496643	0.724806
IL_2	SLC26A8	5	-0.0291772	0.075461	0.724808
SDF_1A	RHPN2	3	0.0339553	0.0735967	0.724809
MCP_1_MCAF	RP11-523O18.5	3	-0.040758	0.0883418	0.72481
IL_7	PCSK7	4	0.0176606	0.0436277	0.724813
RANTES	DNASE1L3	3	-0.0225982	0.0489821	0.724817
IL_7	TMEM50A	8	0.00623691	0.0169034	0.724818
RANTES	FGD3	5	0.0109653	0.0283613	0.724823
IFN_G	RP11-24F11.2	3	0.0400475	0.0868069	0.724825
SCF	CYP4V2	15	-0.00706565	0.0196418	0.724829
GROA_CXCL1	GSR	12	0.00955138	0.0263796	0.724831
TNF_B	PISD	13	0.00833841	0.0230891	0.724835
TNF_A	LDHA	3	0.0700139	0.151772	0.724841
IL_10	CARD8	19	0.00405169	0.0113216	0.724844
IL_10	NDRG1	6	-0.0149952	0.0397025	0.724848
VEGF	PAPD7	4	-0.00956659	0.0236362	0.72485
MIF	TKT	9	0.0135481	0.0369714	0.724856
bNGF	RASA3	4	-0.0443269	0.109522	0.724858
M_CSF	MAPRE2	3	-0.0271252	0.0588048	0.724859
MIP_1B	CYP27A1	22	0.0075755	0.0212222	0.724859
IL_1RA	IGHV3-64	3	-0.0153001	0.0331703	0.724868
FGF_BASIC	CEBPB	3	-0.102064	0.221273	0.724868
IFN_G	IL15	5	0.0537273	0.138991	0.724874
IL_18	ASAH1	17	-0.0174231	0.0485834	0.724875
TNF_A	C8orf42	3	-0.107459	0.232976	0.724876
G_CSF	RP13-977J11.2	5	0.0329287	0.0851869	0.724879
M_CSF	MAPK3	17	-0.00653187	0.0182145	0.724886
SCGF_B	SLC25A46	4	0.021951	0.0542425	0.724888
IL_13	CEP104	6	-0.00871519	0.0230787	0.724889
M_CSF	LRRN3	3	0.0311722	0.0675879	0.724893
IP_10	OAS1	12	0.00784	0.0216582	0.724894
IP_10	RP11-121C2.2	16	0.00995241	0.0277167	0.724895
TNF_B	SLC36A1	7	-0.00648135	0.0174069	0.724897
EOTAXIN	TMED3	3	0.0447414	0.0970161	0.724912
TRAIL	HHEX	5	-0.0195921	0.0506918	0.724913
IL_9	XXyac-YRM2039.2	6	-0.0492664	0.130477	0.724918
IL_1B	RP1-153P14.3	7	-0.0117188	0.0314756	0.724919
GROA_CXCL1	FTCD	3	0.0533258	0.115635	0.724922
IL_1RA	WDR36	3	-0.0170032	0.0368713	0.724925
GROA_CXCL1	PRDM4	4	0.0122134	0.0301847	0.724926
M_CSF	LGALS8	5	-0.0161841	0.0418763	0.724927
IL_9	CHD7	4	0.0476305	0.117718	0.72493
IL_8	DUSP23	5	0.0174	0.0450237	0.724935
RANTES	RP1-179N16.6	9	0.0135356	0.0369483	0.724935
MCP_1_MCAF	BSCL2	7	0.00484639	0.0130181	0.724941
VEGF	NUDT2	26	-0.00295957	0.00831327	0.724946
IL_18	RP13-977J11.2	6	0.0265381	0.0702917	0.724948
IL_6	CAMKMT	4	0.049302	0.121862	0.724958
TNF_A	TRBV5-6	3	-0.109636	0.237781	0.724962
TRAIL	AC004824.2	8	0.0109432	0.0296752	0.724964
IL_6	MMP25	4	-0.0384624	0.0950722	0.724965
TNF_B	RP11-503G7.2	3	0.0151293	0.0328139	0.724969
IL_7	COX10-AS1	4	-0.0641265	0.158513	0.724972
MIG	CD63	4	0.0568693	0.140577	0.724976
IL_8	ERMAP	14	-0.00435427	0.0120893	0.724976
IL_9	SPG7	4	-0.0303444	0.0750102	0.72498
IL_18	DDX12P	4	0.0247558	0.061196	0.724982
SCF	FOXRED1	21	-0.00522131	0.0146231	0.724983
IL_4	NPIP	13	0.0105709	0.0292877	0.724986
MIF	HCG4P7	7	0.0295985	0.0795203	0.724989
MIP_1B	IFRD1	14	0.0110944	0.0308048	0.724993
IL_1B	SH2B2	3	0.123506	0.267904	0.724998
IL_17	DNASE1L3	3	-0.0214128	0.0464482	0.725002
MIF	RP11-326C3.7	4	-0.02981	0.0736967	0.725006
IL_1B	RP11-24F11.2	3	0.0422304	0.0916068	0.725006
FGF_BASIC	SAP30L	3	-0.0597473	0.129609	0.725014
IL_16	KB-431C1.4	10	-0.0100787	0.0276598	0.725016
SCF	TRNT1	6	-0.0161565	0.0428061	0.725023
GROA_CXCL1	PRKAB1	15	0.00339755	0.00945187	0.725024
IL_7	UBR7	3	-0.0120502	0.0261418	0.725027
IL_2	VAPA	4	0.0465196	0.115017	0.725029
IL_9	DDX20	3	-0.0881529	0.191242	0.72503
IL_8	ZNF702P	14	0.00771884	0.0214353	0.725031
IL_7	RASA4	4	0.0145384	0.0359456	0.725031
IL_1RA	MCM3AP	8	-0.01253	0.0339872	0.725034
MIP_1B	MED22	3	0.0209478	0.0454459	0.725035
IL_6	INSIG2	6	0.0233732	0.0619309	0.725041
TRAIL	ZKSCAN3	4	0.138372	0.342139	0.725045
IL_9	KDM3B	11	0.0172017	0.047399	0.725047
MIF	NTMT1	3	-0.0800976	0.173779	0.725048
IL_9	ERAP2	31	0.00330743	0.00931283	0.725049
SCF	PRKAB2	3	-0.0695607	0.150919	0.725049
IL_6	TJP3	5	-0.0570054	0.147571	0.725049
VEGF	FSCN1	5	0.0247188	0.063991	0.725053
M_CSF	RP11-779O18.3	4	-0.0553038	0.136749	0.725054
IL_2RA	TBRG4	4	0.0364946	0.0902402	0.725056
MIP_1B	TMEM63C	5	-0.0140237	0.0363044	0.725056
G_CSF	AC018755.16	7	-0.00986288	0.0265052	0.72506
MIP_1B	GSTM1	18	-0.00651779	0.0182088	0.725061
MCP_1_MCAF	TPP2	8	-0.00868219	0.0235527	0.725062
G_CSF	HBG1	4	0.0288617	0.0713685	0.725063
RANTES	AC007395.4	3	0.0381527	0.0827812	0.725063
MIP_1B	SPAG7	12	0.0118096	0.0326457	0.725066
IL_2RA	TRAV35	4	-0.00911309	0.0225352	0.725069
VEGF	UGGT2	8	-0.00871134	0.0236328	0.725073
MCP_1_MCAF	INTS4	13	-0.00883809	0.024495	0.725074
IFN_G	LINC00085	4	-0.0369197	0.0912995	0.725078
bNGF	SUOX	11	-0.0121803	0.0335674	0.725084
G_CSF	MSR1	5	0.0155755	0.0403268	0.725088
IL_10	LAMTOR4	5	0.0303194	0.0785014	0.725091
IL_17	LINC00422	5	0.0238765	0.0618204	0.725094
IL_4	STYXL1	13	0.00315426	0.00874281	0.725095
IL_1RA	RP11-10A14.5	16	0.00473733	0.0132031	0.725095
bNGF	MFNG	3	0.0265296	0.0575698	0.725095
RANTES	APOBEC3D	5	0.0238319	0.0617054	0.725096
IL_1RA	ZNF143	5	-0.00667073	0.0172724	0.725105
IL_18	SUMO3	4	0.0285592	0.0706326	0.725107
VEGF	PAM	28	-0.00384702	0.0108225	0.725108
TNF_A	CHST15	4	0.0584084	0.14446	0.725114
SDF_1A	ABO	6	-0.0137041	0.0363212	0.725114
IP_10	PTP4A1	4	0.00772691	0.0191109	0.725117
SCF	GUF1	4	0.0215296	0.0532495	0.725119
IL_18	RP11-1024P17.1	3	-0.054299	0.117842	0.725119
MCP_1_MCAF	SEMG1	4	-0.0122899	0.0303969	0.72512
IL_2RA	LRRC14	6	-0.0161461	0.042795	0.725122
IL_4	IKBKAP	3	-0.0726113	0.157587	0.725125
VEGF	ZNF708	5	0.0298207	0.0772201	0.725125
SCGF_B	GALNT10	6	-0.0174846	0.0463433	0.725126
G_CSF	PPAP2C	3	-0.0482674	0.104756	0.725129
MCP_3	ARL4C	7	0.0395351	0.106279	0.725142
FGF_BASIC	TMTC1	19	0.00452267	0.0126523	0.725147
SDF_1A	MME	5	0.0362584	0.0938991	0.725148
IL_4	TAF1B	3	-0.0127634	0.0277029	0.725149
PDGF_BB	ANGPTL6	3	-0.0952202	0.206676	0.725149
GROA_CXCL1	ABHD12	4	-0.023595	0.0583655	0.725152
EOTAXIN	ZNF683	4	0.016826	0.0416216	0.725153
MIG	RP11-304F15.3	9	0.00454443	0.0124154	0.725154
G_CSF	EXOSC3	3	0.169097	0.367051	0.725166
IL_9	TMCO4	3	-0.176179	0.382431	0.72517
TRAIL	KLC3	3	0.0655827	0.142362	0.725175
IL_2RA	RP11-20I23.13	5	-0.00872988	0.0226102	0.725175
TNF_B	FKBP15	3	0.0316532	0.068711	0.725176
MIP_1B	ZMIZ2	13	-0.00891458	0.024717	0.725179
IL_9	KLRAP1	3	-0.0220914	0.0479557	0.725181
SDF_1A	INPP5K	4	0.0093342	0.0230927	0.725188
GROA_CXCL1	PAXBP1	5	0.0115932	0.0300279	0.72519
MIP_1A	LPIN1	11	-0.00909448	0.0250733	0.72519
TNF_A	TRPV2	3	-0.0915949	0.198842	0.725191
IL_5	LINS	18	0.00503631	0.014077	0.725192
PDGF_BB	PKIA	17	0.0040875	0.0114116	0.725193
PDGF_BB	MLLT6	3	-0.096461	0.20941	0.725197
TNF_A	IGLV1-41	3	-0.0139986	0.0303903	0.725199
IL_7	ADA	7	-0.0107423	0.0288848	0.725207
FGF_BASIC	YME1L1	3	0.0824186	0.178934	0.725209
IL_10	EIF4G3	3	-0.0889868	0.193194	0.725209
MIP_1B	YEATS4	23	0.00728384	0.0204461	0.72521
CTACK	ATP7B	6	0.016803	0.0445514	0.725211
SCGF_B	CTB-27N1.1	5	-0.0164603	0.0426398	0.725223
IL_1RA	PUS7L	5	-0.0222832	0.0577264	0.725234
IL_10	ZNF813	3	-0.214227	0.465159	0.725242
EOTAXIN	RSPH3	8	-0.00617305	0.0167576	0.725242
PDGF_BB	OSBPL6	3	-0.0291282	0.0632474	0.725243
IL_1RA	RP11-340F14.5	3	0.247688	0.537818	0.725244
IL_10	UBE2Z	9	0.00912177	0.0249294	0.725244
IL_6	PITPNA	6	-0.00983618	0.0260836	0.725251
EOTAXIN	AKR1C3	8	0.0133099	0.0361329	0.725252
IL_1B	RP11-465B22.3	3	0.0126164	0.0273955	0.725252
IL_9	NTNG2	3	0.0683891	0.148507	0.72526
IL_1RA	DFNA5	20	-0.00583013	0.0163324	0.725266
G_CSF	ICAM2	4	-0.027957	0.0691871	0.725268
PDGF_BB	SLC7A5	6	0.00929238	0.0246433	0.725269
SDF_1A	NUDT6	3	-0.0308434	0.0669803	0.725274
IL_1B	KIF27	3	0.0110373	0.0239703	0.725289
SCGF_B	RAPGEF6	3	-0.0885757	0.19238	0.725307
IL_18	TTYH3	3	0.0824332	0.17904	0.725309
TNF_A	HDAC7	3	0.0866135	0.188128	0.725321
bNGF	RUNX2	12	-0.00657785	0.0182014	0.725324
TRAIL	UVSSA	13	-0.00437399	0.0121344	0.725329
IL_6	MCF2L	5	0.0160932	0.0417062	0.72533
SDF_1A	MCF2L	5	-0.0180066	0.0466652	0.725332
IL_6	FAS	5	0.0136372	0.0353418	0.725332
IL_2RA	MANBAL	7	0.0224315	0.060347	0.725342
MCP_3	SLC7A8	9	0.00522035	0.0142725	0.725346
bNGF	PIGO	3	-0.0222994	0.0484404	0.725346
HGF	LIPT1	13	-0.00792821	0.0219963	0.725349
G_CSF	ANXA2R	7	-0.0123402	0.0331999	0.725352
MCP_3	DDAH2	3	-0.0892529	0.193887	0.725352
FGF_BASIC	SLC4A8	4	-0.035057	0.0867873	0.725354
IL_2	FGFRL1	3	-0.0322097	0.0699706	0.725354
IL_7	CYB5A	6	0.0244459	0.0648518	0.725356
IL_7	ADAMTS1	4	-0.0385259	0.0953774	0.725361
SCGF_B	FAM19A2	8	0.0127626	0.034662	0.725364
IL_9	TRIB3	9	-0.0122058	0.0333738	0.725369
IL_4	RP11-1149M10.2	4	-0.0329821	0.0816574	0.725375
MIP_1B	ZNF775	3	-0.0310287	0.0674113	0.725377
IL_8	PDK1	7	0.0181303	0.0487822	0.725377
IL_18	RP11-645N11.2	3	-0.0213386	0.0463597	0.72538
IL_6	FANCC	3	0.101473	0.220461	0.725383
SCF	FAM149B1	3	-0.106	0.230299	0.725386
MCP_1_MCAF	UNC93B1	3	-0.0569697	0.123778	0.725393
PDGF_BB	ATP1A4	5	0.00969036	0.0251193	0.725394
MIF	BBIP1	4	-0.0428719	0.106154	0.725401
IL_18	RRBP1	6	0.0191657	0.0508536	0.725404
M_CSF	GLRX5	5	-0.0128824	0.0333954	0.725408
MIP_1A	TMEM160	4	0.0400567	0.0991873	0.725412
IL_10	MAP1LC3A	11	0.00464933	0.0128291	0.725414
SCGF_B	CNR1	4	-0.111363	0.27576	0.725417
VEGF	MTDH	3	0.0221389	0.0481064	0.72542
MCP_1_MCAF	EPB41L4A	3	0.0655783	0.142498	0.725421
IL_1RA	CCND2	3	-0.104291	0.226622	0.725424
IL_4	ZNF124	5	0.0169324	0.0438974	0.725426
EOTAXIN	COL6A1	8	0.0122593	0.0333031	0.725427
IFN_G	PRPSAP1	3	-0.0678097	0.147351	0.725428
SDF_1A	SNTG2	3	-0.389579	0.846564	0.725429
IL_6	LY86	16	-0.009488	0.0264777	0.725435
IL_6	AC018633.4	8	-0.0113887	0.0309397	0.72544
IL_9	POLDIP2	4	-0.0238472	0.0590565	0.725441
VEGF	DSE	21	0.00536534	0.0150527	0.725442
IFN_G	USP44	4	0.0240593	0.0595823	0.725443
VEGF	PDCD4	3	-0.0283431	0.0615944	0.725446
IL_2	CAMK2D	6	-0.0286677	0.0760786	0.725447
MIF	RDH5	5	-0.010086	0.0261502	0.725448
IFN_G	C3orf18	3	-0.124832	0.271285	0.725449
PDGF_BB	INHBB	4	-0.0212804	0.0527035	0.725459
M_CSF	RNF215	3	-0.0578295	0.12568	0.725459
SCGF_B	ATOH8	14	-0.0047704	0.0132691	0.72546
G_CSF	ERMP1	11	-0.00845	0.0233206	0.72546
FGF_BASIC	UTP18	3	-0.0542491	0.1179	0.725462
IL_10	ASLP1	3	-0.0529343	0.115044	0.725465
MIF	KCTD12	4	0.0185844	0.0460278	0.725466
IL_2RA	LAMTOR5	3	0.0381198	0.0828485	0.725468
IL_4	TIGD6	3	0.0533068	0.115856	0.72547
IL_18	PTPRJ	3	-0.0520689	0.113169	0.725477
GROA_CXCL1	EIF4A3	4	0.0492041	0.12187	0.72548
IL_16	PYGL	3	0.0268181	0.0582899	0.725486
MIP_1A	ZMYM5	3	0.0312981	0.0680286	0.72549
MCP_1_MCAF	VWA8	3	0.0434909	0.0945306	0.725491
SDF_1A	PDE5A	3	0.0876847	0.19059	0.725492
IL_16	ERMP1	13	0.00661807	0.0183717	0.725495
IL_17	COL9A3	9	-0.0102414	0.0280163	0.725496
SCF	ULK4	11	0.00875932	0.0241781	0.725501
IL_8	PLSCR3	3	-0.0310727	0.0675426	0.725504
IL_13	CD44	3	0.0406693	0.0884038	0.725508
MIP_1A	AGAP1	4	-0.0141348	0.0350134	0.725508
IL_10	SCRN1	6	-0.0213927	0.056786	0.72551
IL_5	RP11-534L20.5	5	-0.010257	0.0266009	0.725517
CTACK	CEP164	3	-0.0603694	0.131236	0.725525
G_CSF	DUSP3	5	-0.0269739	0.0699577	0.725528
IL_2	LEPROT	17	-0.00555983	0.015542	0.725529
TNF_A	MAPK8	3	0.0185815	0.0403948	0.72553
HGF	ACSM3	3	0.0283772	0.0616916	0.725536
RANTES	NME8	7	-0.0144357	0.0388655	0.725538
EOTAXIN	UBXN6	3	-0.0306509	0.0666377	0.725547
IL_6	SYTL2	15	-0.0102656	0.0286162	0.725552
IL_17	AC128709.1	9	0.0143863	0.0393637	0.725553
MIF	PTPRB	3	0.0503709	0.109513	0.725554
IL_10	FAM153C	3	0.0220594	0.0479606	0.725556
TRAIL	RETN	4	0.0516576	0.127986	0.725556
IFN_G	GCH1	5	-0.0353735	0.0917551	0.725563
IL_17	TTC12	14	0.00957214	0.0266363	0.725566
MCP_1_MCAF	TEX2	3	0.110479	0.240211	0.725567
IL_2RA	TTYH2	4	-0.0143471	0.0355478	0.725569
IL_1RA	SLC17A9	3	0.0955918	0.207844	0.72557
IL_10	GCC2	15	-0.0185888	0.051822	0.725574
IL_2	GPR133	4	0.0300436	0.0744413	0.725576
TRAIL	RP3-467K16.4	3	0.0178055	0.0387159	0.72558
MCP_3	AC010878.3	3	-0.0522104	0.113529	0.725587
IL_5	WEE1	3	0.035936	0.0781424	0.725592
SCF	SNORA16	12	0.00788524	0.0218414	0.725592
IL_4	NCAPD3	6	0.0292961	0.0777906	0.725595
IL_7	INCENP	4	0.0355203	0.0880179	0.725595
SDF_1A	GDE1	7	0.0110631	0.0297919	0.725596
IL_1RA	EPB41L4A	3	-0.048337	0.10511	0.725597
HGF	USP35	4	-0.0154673	0.0383278	0.725598
IL_18	AC003075.4	4	0.0728261	0.180466	0.725604
G_CSF	CDC14A	10	-0.0125592	0.034545	0.725605
IL_18	DDX59	13	0.00928623	0.0257895	0.725607
EOTAXIN	TRGV7	3	-0.0179686	0.0390754	0.72561
FGF_BASIC	CAPN2	3	0.0204286	0.0444252	0.725611
MIP_1A	POLR3B	4	-0.00496912	0.0123142	0.725614
IL_4	ALDH2	7	-0.0119355	0.0321437	0.725615
RANTES	UBR3	4	-0.0717752	0.177872	0.725618
IP_10	MME	4	0.0743664	0.184295	0.72562
IL_17	G2E3	3	0.0579158	0.125955	0.725627
CTACK	TMEM51	12	-0.00695407	0.0192653	0.725635
IL_2RA	UCP2	12	-0.00961587	0.0266394	0.725635
RANTES	TRIM60P18	5	0.0286359	0.0743002	0.725638
IL_17	B3GALTL	8	-0.0099467	0.0270431	0.725641
IL_18	ZNF587B	4	0.0257609	0.0638477	0.725648
MIP_1B	COX10-AS1	4	-0.0726816	0.180143	0.725653
M_CSF	RP11-797A18.3	7	0.00749792	0.0201957	0.725654
EOTAXIN	GGPS1	3	-0.0897256	0.195164	0.725662
IL_1RA	CTC-439O9.2	5	0.028807	0.0747522	0.725666
MCP_1_MCAF	BTG2	7	-0.0182025	0.0490316	0.72567
TNF_A	GET4	3	0.0527912	0.114838	0.725686
G_CSF	SURF1	7	0.0159872	0.0430684	0.725694
IL_2RA	TES	11	-0.0104754	0.0289363	0.725694
IL_18	SYNM	17	-0.0103275	0.0288883	0.725698
MIP_1B	TOP1MT	3	0.104954	0.228324	0.725701
MCP_1_MCAF	NFIB	3	0.022958	0.0499449	0.725704
MIF	AKR1C7P	3	-0.0697661	0.151777	0.725706
IL_1B	ARHGAP11A	3	0.0255824	0.0556558	0.725711
RANTES	SORD	3	0.100234	0.218066	0.725712
IL_1B	ANKDD1A	17	-0.00649352	0.0181647	0.725713
MCP_1_MCAF	TAF1B	4	0.00852735	0.0211405	0.725715
IL_18	TMCO6	3	0.0922727	0.200749	0.725717
IL_6	CLIP2	4	0.0415135	0.102918	0.725718
M_CSF	COPS7A	4	-0.0136478	0.033835	0.725718
CTACK	IDI1	3	-0.220797	0.480371	0.725719
IL_18	CPEB4	15	0.00920455	0.0256747	0.725719
MIF	CSNK1D	3	-0.0221446	0.0481789	0.725721
HGF	XPNPEP1	13	-0.011074	0.030768	0.725723
MIG	CIRH1A	6	0.00889693	0.023636	0.725724
IP_10	CALCRL	3	-0.0308298	0.0670765	0.725728
MIP_1A	FAM118A	13	-0.00277197	0.00770192	0.725732
SCF	TSPAN3	13	-0.0113022	0.0314033	0.725732
EOTAXIN	NTAN1	4	-0.0523555	0.129805	0.725732
IL_2RA	RP11-1094M14.5	3	-0.0539016	0.117277	0.725735
IL_4	PRSS22	3	0.0331708	0.0721724	0.725736
IL_18	SLC44A5	6	-0.0142535	0.0378684	0.725737
TNF_A	DIXDC1	4	0.0529216	0.131211	0.725738
G_CSF	NID1	3	0.0519115	0.112949	0.725738
TNF_B	LIG3	5	-0.0161603	0.0419479	0.725746
IL_6	RAB4B	3	-0.0389029	0.0846479	0.725746
EOTAXIN	JAM3	4	-0.0361188	0.0895545	0.725747
MIG	FAM32A	3	-0.103497	0.225202	0.725752
MCP_1_MCAF	MANBA	3	-0.0291515	0.0634317	0.725753
IL_10	AC004696.2	3	0.0532103	0.115783	0.725756
M_CSF	ZNF84	4	-0.0168878	0.0418744	0.72576
MIP_1A	TNXB	3	-0.10117	0.22015	0.725765
SDF_1A	RP11-1149O23.3	16	0.0173994	0.0486169	0.725765
MCP_3	CLIC5	3	0.364757	0.793741	0.725769
IL_4	TMEM194A	4	-0.00727938	0.0180505	0.725771
PDGF_BB	VPS36	5	-0.0277396	0.0720124	0.725773
IP_10	TMEM170B	3	-0.0182651	0.0397475	0.725776
SDF_1A	GAA	11	0.00883315	0.0244079	0.725781
IL_6	TRIM26	3	-0.0799342	0.173953	0.725783
IL_4	VIPR2	3	-0.0800404	0.174187	0.725787
PDGF_BB	CFLAR	5	-0.0221631	0.0575387	0.725787
TRAIL	APOBEC3H	9	0.00824929	0.0225932	0.725803
IL_9	PIGN	15	0.00402162	0.0112214	0.725805
IP_10	BECN1	4	-0.0127186	0.0315422	0.725805
M_CSF	LZTS1	6	0.10018	0.266228	0.725806
TRAIL	CCT6P3	6	0.0080539	0.0214032	0.725806
SCF	LINC00680	8	0.00748597	0.0203658	0.725808
SCGF_B	OSGIN2	4	0.0326511	0.0809781	0.725815
MIP_1B	SETD8	8	0.0233339	0.0634827	0.725816
VEGF	TNNT3	8	-0.00894181	0.024328	0.725824
MCP_1_MCAF	ACSL5	12	-0.00705374	0.0195561	0.725832
GROA_CXCL1	XXbac-BPG246D15.8	5	0.0329375	0.0855258	0.725832
IL_10	C1QC	3	-0.0834078	0.18155	0.725833
IL_16	AC016735.2	5	-0.0510847	0.132649	0.725835
IL_1B	CD63	4	0.0663464	0.164565	0.725844
GROA_CXCL1	ARHGAP27	10	0.00646518	0.0177992	0.725844
bNGF	AC018755.16	8	-0.00896644	0.0243976	0.725851
PDGF_BB	ALKBH5	4	-0.012892	0.0319784	0.725853
IL_8	ATF6B	3	0.0745881	0.162366	0.725853
SCF	HLA-DRB6	19	-0.00724616	0.0203261	0.725856
MCP_1_MCAF	CACUL1	4	-0.0176179	0.0437016	0.725857
IL_6	ANGEL1	7	0.0155817	0.0420027	0.725859
SDF_1A	RP5-943J3.1	9	0.00877028	0.0240254	0.72586
IL_1RA	CLIP3	6	-0.00946234	0.0251514	0.725861
IL_4	PKIB	4	-0.0236217	0.0585951	0.725861
RANTES	UBE2D1	9	0.0164829	0.0451538	0.725862
FGF_BASIC	ZNF781	3	-0.0365689	0.0796074	0.725862
IL_10	ITGB7	7	-0.011103	0.0299305	0.725867
GROA_CXCL1	ENG	3	0.0185354	0.0403517	0.725872
HGF	GNAI3	7	0.00437418	0.0117918	0.725873
MIF	EPHX2	15	0.00681114	0.01901	0.725875
TNF_B	CBR3	7	-0.00946148	0.0255065	0.725877
MCP_1_MCAF	PGAM1	3	-0.0128562	0.0279889	0.725879
IL_2	EML6	4	0.0148731	0.0368965	0.725882
VEGF	SERPINB10	11	0.0139462	0.0385515	0.725883
GROA_CXCL1	ZNF502	22	0.00483432	0.0135963	0.725892
IL_10	TRIM4	22	-0.00714282	0.0200891	0.725895
VEGF	BRK1	12	-0.00654904	0.018162	0.725906
IL_9	KIAA0930	6	-0.0193867	0.0515401	0.725907
IL_17	RP11-120K18.3	3	-0.0178536	0.0388731	0.725908
RANTES	FOXK1	4	0.0136328	0.0338233	0.725908
IL_16	PASK	6	-0.013354	0.035502	0.725908
FGF_BASIC	BBS4	4	0.0130083	0.0322739	0.725909
EOTAXIN	SLC39A10	5	0.017858	0.0463848	0.725912
IL_2	EVL	3	-0.0804691	0.175212	0.725914
SDF_1A	NVL	6	-0.0115323	0.03066	0.725915
IL_2RA	MB21D2	5	0.0187669	0.0487459	0.725915
SDF_1A	CHI3L1	9	-0.00940867	0.0257798	0.725916
IL_7	SFMBT2	4	0.0152326	0.0377939	0.725918
IL_18	H3F3A	4	0.0154307	0.0382865	0.725925
HGF	RP11-875O11.3	5	-0.00739411	0.0192071	0.725932
IP_10	HIST1H2BJ	3	-0.0688184	0.149856	0.725933
FGF_BASIC	TCN1	3	0.0661377	0.144019	0.725934
IL_2	CYP4F12	10	-0.0100054	0.0275563	0.725945
IL_8	SEC14L4	3	0.0184505	0.0401794	0.725947
TRAIL	RP11-773D16.1	5	0.0195725	0.0508449	0.725947
MIP_1B	WDFY4	7	0.0116882	0.031518	0.725948
IL_6	SC5DL	5	-0.0114305	0.0296941	0.725949
IL_2	RRM1	7	0.0115128	0.0310453	0.72595
MIP_1B	B4GALT1	5	-0.02307	0.0599315	0.725952
bNGF	ARRB1	3	0.0572745	0.124728	0.725952
IP_10	FGD5-AS1	5	0.0153386	0.0398471	0.725953
IL_18	MAN1A1	9	0.0158334	0.0433897	0.725953
TRAIL	MCCC1	3	0.0326267	0.0710528	0.725954
RANTES	CABIN1	3	0.0451892	0.0984112	0.725956
SCGF_B	NEK3	4	0.104545	0.25943	0.725958
IP_10	TEX264	5	0.0288707	0.0750039	0.725963
RANTES	KDM4B	6	-0.0243242	0.0646807	0.725964
G_CSF	TBC1D2	4	-0.0245598	0.0609475	0.725967
SCF	MYH7B	3	0.0494373	0.107669	0.725969
PDGF_BB	LAMA5	4	0.0352472	0.0874706	0.725971
M_CSF	C9orf89	11	-0.00973244	0.0269126	0.725972
IL_7	CTGLF10P	3	0.0861663	0.187664	0.725974
GROA_CXCL1	IGLC6	4	0.0333151	0.0826776	0.725976
IP_10	GVINP1	3	-0.0366484	0.0798186	0.725978
IL_8	2002-09-01	15	0.00597004	0.016669	0.725978
G_CSF	MARK3	9	0.0148529	0.0407072	0.725982
IL_4	TMX4	6	0.0159451	0.042403	0.725983
IL_6	NCALD	8	-0.00510232	0.0138904	0.725984
IFN_G	LOXHD1	5	-0.0359119	0.0933053	0.725987
IL_6	UBE2Q2	8	0.0119818	0.0326197	0.725989
SDF_1A	CDV3	3	-0.076308	0.166209	0.725996
bNGF	ACPP	10	0.00585623	0.0161322	0.725998
IL_4	KDM5B	4	-0.0663496	0.164674	0.725999
IL_16	ACSL5	12	0.00892584	0.0247624	0.726001
MCP_3	ACPP	6	-0.0109685	0.0291719	0.726013
IL_18	HIST1H2BK	13	-0.0104347	0.0290241	0.726013
SCF	GOLGA6L9	3	0.043623	0.0950248	0.726017
bNGF	HELLS	6	-0.0212298	0.0564645	0.72602
FGF_BASIC	MSH3	9	-0.0119393	0.0327269	0.72602
MIG	DNAH6	3	-0.16403	0.357317	0.726023
TNF_B	MRPS6	4	0.0426775	0.105932	0.726023
MIG	RP11-572M11.3	5	0.0219827	0.0571231	0.726024
IL_6	ZNF773	3	-0.0364814	0.0794703	0.726024
IL_2RA	UQCC	12	-0.0120648	0.0334737	0.726024
MIP_1A	RRP7A	19	0.00414398	0.0116317	0.726025
IL_18	CCL4L1	7	-0.0447996	0.120841	0.726026
IL_8	VPS53	12	0.00610094	0.0169272	0.726028
HGF	SLC25A29	16	-0.00501284	0.0140208	0.726028
FGF_BASIC	ATP8A1	4	0.113041	0.280596	0.726033
RANTES	ACADM	10	-0.00818745	0.0225571	0.726034
SCF	GSTM5	3	-0.0414773	0.090358	0.726037
MIF	NOC4L	7	0.0250395	0.0675447	0.72604
MIF	SOLH	3	-0.0297097	0.0647246	0.726046
MCP_1_MCAF	AC079767.4	4	0.0204836	0.0508482	0.726048
IL_10	RHBDD2	4	-0.0738398	0.183301	0.726051
IL_1B	PSMA2	3	-0.0138032	0.030072	0.726052
M_CSF	C2orf40	7	-0.00786425	0.021215	0.726052
M_CSF	RP11-468E2.5	3	-0.0251344	0.0547586	0.726052
SCF	LCLAT1	20	0.00418913	0.011771	0.726062
IL_6	BORA	3	0.0109253	0.0238035	0.726065
FGF_BASIC	ARHGEF11	4	-0.0294855	0.0732015	0.726073
HGF	RP11-522I20.3	9	-0.0136467	0.0374155	0.72608
IL_7	CD14	10	0.0158003	0.0435389	0.726081
IL_5	RP11-807H22.5	3	0.0417832	0.0910432	0.726087
TRAIL	SAMD3	14	-0.0069491	0.0193758	0.726089
RANTES	HS2ST1	4	0.0271683	0.067454	0.726092
IL_2	CD151	17	0.00691498	0.0193717	0.726092
IL_9	ZNF415	9	0.0133127	0.0365023	0.726098
MIP_1B	NLN	8	-0.0122811	0.0334488	0.7261
IL_2RA	RP11-298I3.1	3	-0.0797602	0.173802	0.7261
MIP_1B	PFKFB3	7	-0.0707995	0.191028	0.726101
SDF_1A	TMEM245	9	0.00627652	0.0172099	0.726102
IL_9	FAM84B	8	-0.0122067	0.0332468	0.726105
MCP_1_MCAF	RP11-493L12.6	4	0.0138421	0.0343695	0.726108
IL_10	CTB-50L17.9	3	-0.0283557	0.0617912	0.726109
IL_9	PHOSPHO2	9	-0.0120313	0.0329903	0.72611
SCF	LAMTOR4	5	-0.0217024	0.0564143	0.726113
VEGF	SH3GLB2	5	-0.0134893	0.035065	0.726114
IP_10	LSR	3	-0.0359919	0.0784333	0.726115
IL_13	SIPA1L2	10	0.00901672	0.0248498	0.726117
MIP_1A	GLYATL2	3	0.0271073	0.0590738	0.726122
GROA_CXCL1	RASA4CP	6	-0.00951302	0.0253117	0.726122
GROA_CXCL1	NTAN1	5	-0.0363297	0.0944409	0.726123
IL_9	RP1-197B17.3	6	-0.0154024	0.0409819	0.726123
SDF_1A	CTD-2324F15.2	8	0.0108247	0.029485	0.726126
MCP_1_MCAF	INTS6-AS1	5	-0.0255627	0.066453	0.726128
IL_8	TUBB4A	5	-0.00942325	0.0244979	0.72614
HGF	RP11-563N6.6	3	0.0464803	0.101301	0.726142
IL_1B	DNM1L	3	0.0864125	0.188332	0.726144
IL_10	NDUFB2	4	-0.0548816	0.136293	0.726152
IFN_G	RP11-531H8.2	9	-0.0108337	0.0297113	0.726152
IL_2	ARL17A	7	0.0173425	0.0468028	0.726157
EOTAXIN	S100A11	3	0.0376617	0.0820884	0.726162
HGF	PDE3B	4	0.111445	0.276775	0.726163
TNF_A	TBC1D8	8	0.0128616	0.0350382	0.726163
FGF_BASIC	C2CD2L	9	-0.0105685	0.0289852	0.726164
IL_17	PAK1	5	-0.0117835	0.0306367	0.726165
TNF_B	MCF2L	3	-0.0829046	0.180705	0.726168
MIP_1B	RP11-673E1.3	8	0.0101582	0.0276742	0.72617
MIF	ASIC1	3	0.329489	0.718214	0.726179
IL_6	OASL	11	-0.0130567	0.0361338	0.726179
HGF	TRGC2	9	0.00825065	0.0226302	0.726185
IL_6	PPIL1	3	-0.0321829	0.0701542	0.726188
IL_8	DNAJC18	3	-0.081367	0.177369	0.726188
GROA_CXCL1	KCNMA1	11	-0.00775342	0.0214582	0.726193
IL_2RA	GGA2	3	0.0663248	0.144583	0.726195
SCGF_B	RP4-728D4.2	3	-0.134547	0.293306	0.726199
TNF_A	PDCL3P4	3	-0.0565518	0.123281	0.726199
PDGF_BB	PSTPIP2	3	0.0421533	0.0918946	0.726205
HGF	VPS41	7	0.0222523	0.0600647	0.726208
IL_10	C7orf43	4	-0.0214808	0.0533582	0.726211
IL_10	PTDSS2	4	-0.048737	0.121064	0.726214
G_CSF	CD36	16	-0.0110445	0.0309135	0.726217
IL_1RA	TTC27	6	0.0152612	0.0406231	0.72623
IL_16	AC022431.3	3	-0.122404	0.266875	0.726235
PDGF_BB	SH3BGRL2	3	-0.0476583	0.10391	0.726239
IL_18	CTSK	18	0.00732824	0.0205653	0.726241
GROA_CXCL1	AMDHD2	3	-0.0472491	0.103022	0.726248
TRAIL	HIST1H2BK	13	-0.00637986	0.0177615	0.726249
IL_4	FLVCR1	5	0.0148838	0.0387106	0.726251
IL_2RA	HEATR5B	3	0.173777	0.378913	0.726254
IL_10	PLD6	9	0.00806526	0.0221279	0.726259
SCF	U7	5	0.016327	0.0424656	0.72626
IL_2	LRP8	3	0.0697837	0.152165	0.726261
IL_16	SMC6	11	0.0115424	0.0319535	0.726266
bNGF	CLEC18A	15	-0.00817067	0.0228386	0.726266
IL_10	SLC9A3	14	-0.00633188	0.0176671	0.72627
TNF_B	IGLV7-46	3	0.0392522	0.0855945	0.726274
IL_17	FAM154B	6	0.0254406	0.0677309	0.726275
HGF	SGCD	3	-0.0498073	0.108612	0.726276
M_CSF	FAM20B	3	0.0318841	0.0695283	0.726277
MCP_1_MCAF	HIF1A	3	0.0391243	0.0853175	0.726279
MIP_1A	FN3KRP	19	0.00435445	0.0122344	0.72628
MIG	GRAMD1C	4	0.0424459	0.105465	0.726283
IL_2	ZNRD1	5	0.027098	0.0704868	0.726284
IL_1B	SMN2	5	0.019611	0.051012	0.726285
IL_17	CARM1	3	0.0410278	0.089471	0.726286
MCP_3	RAB6A	3	-0.0274995	0.0599697	0.726287
EOTAXIN	POMT2	6	-0.0201545	0.0536602	0.726288
M_CSF	AC006129.4	3	-0.0165503	0.0360939	0.726299
MIF	SPAG9	3	-0.0211228	0.0460662	0.726301
PDGF_BB	TGM1	3	-0.0216362	0.0471871	0.726307
SCGF_B	MARK4	3	-0.0871717	0.190122	0.726315
IL_1RA	ZNF496	3	-0.0707689	0.154347	0.726315
TNF_B	S100A13	4	-0.0314992	0.0782767	0.726318
IL_17	MT3	3	0.123392	0.269121	0.726318
SCGF_B	RRP7B	3	-0.0305748	0.0666847	0.726318
SCGF_B	RP11-33B1.4	6	-0.0112821	0.0300417	0.72632
IP_10	MAP3K12	3	0.0506992	0.11058	0.726326
PDGF_BB	GSDMA	14	-0.00432376	0.0120667	0.726328
IL_6	SNAPC5	4	-0.0280217	0.0696388	0.726332
SCF	WDR86-AS1	4	0.0220619	0.0548278	0.726333
FGF_BASIC	GNGT2	8	-0.0248036	0.0676172	0.72634
VEGF	SCARB2	4	0.0394866	0.0981347	0.726341
SCF	ARHGAP27	10	0.00600017	0.0165505	0.726342
MIP_1B	GINM1	6	-0.0154977	0.0412708	0.726344
IL_6	IKZF3	7	0.00649208	0.0175332	0.726345
IL_1B	OSBPL1A	6	0.0253062	0.0673924	0.72635
IFN_G	AP000351.10	6	0.0110403	0.0294015	0.726353
RANTES	SUMF2	6	-0.0205528	0.054735	0.726355
IL_17	ALS2CL	3	0.0517471	0.112883	0.726363
SCF	GPATCH2L	3	0.113983	0.248648	0.726364
EOTAXIN	FAM117B	29	-0.00491509	0.0138994	0.726371
EOTAXIN	RNPEP	16	-0.00796989	0.0223208	0.726371
IL_4	RRP7A	19	0.00446091	0.012538	0.726373
SDF_1A	IFI27L2	4	-0.00924597	0.0229825	0.726383
IL_4	GALNT2	3	-0.029473	0.0642998	0.726386
IL_9	TMEM123	3	0.0394207	0.086004	0.726391
SCGF_B	RP11-229P13.19	8	0.0154169	0.0420367	0.726394
IL_1RA	AC125238.4	3	-0.0101344	0.0221106	0.726395
IL_8	LRRC46	3	0.0218626	0.0476987	0.726397
GROA_CXCL1	ZNF100	9	0.00793087	0.021771	0.7264
PDGF_BB	LYRM5	3	-0.0166247	0.0362716	0.726401
MIF	DUSP28	3	0.0382356	0.0834232	0.726405
MIP_1B	FBXL13	5	0.00990918	0.0257882	0.726409
EOTAXIN	AC000078.5	3	-0.160645	0.350507	0.726411
TRAIL	DDX20	3	-0.071221	0.155402	0.726421
IL_6	TM4SF19	3	-0.0411967	0.0898931	0.72643
IL_4	EBF4	5	-0.0150197	0.0390914	0.726431
EOTAXIN	GMIP	4	0.0427052	0.106172	0.726433
TNF_B	NPDC1	3	-0.0217027	0.047358	0.726439
IL_16	TSEN34	5	0.0129907	0.033812	0.726442
MCP_3	GRK5	4	0.0481326	0.11967	0.726442
HGF	HLA-B	13	0.00820358	0.0228558	0.726443
IL_2	GGTA1P	6	0.00791258	0.0210796	0.726445
GROA_CXCL1	CYB5D1	6	-0.0107924	0.0287525	0.726451
MIF	NNT	16	0.00868242	0.0243241	0.726454
IL_9	TRAV26-2	5	0.0114972	0.0299275	0.726465
IL_2RA	RP11-105C19.2	3	-0.00898343	0.0196053	0.726468
IL_1RA	GATM	9	-0.00800124	0.0219699	0.726468
SCGF_B	CTA-250D10.23	3	-0.0304136	0.0663755	0.726472
TRAIL	C6orf3	5	0.0177744	0.0462683	0.726473
PDGF_BB	DLEU7	3	-0.0697949	0.152326	0.726478
IL_4	RNF187	4	0.0168531	0.0419073	0.726479
IL_9	ZNF786	5	0.0169838	0.0442118	0.72648
IL_8	OSGIN2	5	-0.0379244	0.0987262	0.726487
IL_7	ZDHHC14	6	0.0171478	0.0456909	0.726491
MCP_1_MCAF	KLRK1	4	-0.0249243	0.0619805	0.726492
SDF_1A	RUNDC3B	4	-0.0185475	0.046124	0.726497
SDF_1A	ABHD4	3	0.0746761	0.162993	0.726498
PDGF_BB	ZNF772	9	0.00761383	0.0209087	0.726499
HGF	NDUFA2	7	-0.0167623	0.0453004	0.72652
PDGF_BB	OR10AA1P	3	0.0230664	0.0503513	0.726523
TNF_A	ABT1	4	-0.0149882	0.0372767	0.726524
VEGF	GGH	6	-0.0108558	0.0289299	0.726527
IL_5	PROCA1	3	0.0181194	0.0395534	0.726528
IL_10	MICA	14	0.0173172	0.0483658	0.726528
TRAIL	SEC14L5	7	0.011498	0.0310748	0.72653
IP_10	MCF2L	5	-0.0208613	0.0543161	0.72653
IL_4	ANKDD1A	19	0.00563275	0.0158415	0.726537
IL_16	GNG5	3	-0.0222605	0.0485951	0.726537
IL_2	RP11-795F19.1	3	-0.0274311	0.0598827	0.726538
IL_17	AC079767.4	4	-0.0184557	0.0459032	0.726539
TNF_B	VPS33B	4	-0.0225815	0.0561657	0.726543
MCP_1_MCAF	CHRM3-AS2	5	-0.0201195	0.0523873	0.726544
SDF_1A	MCMBP	7	-0.0108804	0.0294091	0.72656
IL_8	RABGAP1L	3	0.0453902	0.0990969	0.72656
PDGF_BB	OCEL1	9	0.0108977	0.0299341	0.726564
IL_1B	DENR	3	0.126236	0.275608	0.726565
IL_9	EFCAB2	4	0.0161426	0.0401555	0.726574
G_CSF	RP11-476D10.1	19	0.00676919	0.0190405	0.726577
MCP_3	C10orf32	13	0.00619282	0.0172626	0.726579
SCGF_B	TMED5	12	-0.0149094	0.0414551	0.726586
IL_10	RP5-1051J4.4	6	-0.0110744	0.0295195	0.72659
IL_2RA	GATAD1	3	-0.205484	0.448684	0.726595
SCGF_B	BEGAIN	13	0.00635537	0.0177172	0.7266
MCP_1_MCAF	VOPP1	4	-0.0122936	0.0305846	0.726603
MIP_1B	CHRNB1	4	0.0294202	0.0731936	0.726606
MIP_1A	NCAPD3	6	-0.0165919	0.0442296	0.726606
EOTAXIN	CTB-25B13.12	4	0.0843287	0.209799	0.726607
IL_1RA	NUFIP2	6	-0.0147568	0.0393385	0.726611
SDF_1A	SSU72	6	-0.0107006	0.0285256	0.726612
TNF_A	ETV7	7	-0.0177513	0.0479909	0.726615
IL_8	TM7SF3	5	0.0254218	0.0662122	0.726616
M_CSF	FAM108C1	16	-0.0142887	0.0400558	0.72662
SCGF_B	ZNF160	3	0.056113	0.12254	0.726624
RANTES	KDM6B	3	0.039401	0.086046	0.726629
IL_4	ZNF256	3	0.0475093	0.103758	0.726639
IL_2RA	CYP2D8P1	3	0.0582875	0.127297	0.72664
EOTAXIN	UAP1L1	10	0.00692896	0.0191346	0.726643
PDGF_BB	GS1-124K5.10	3	0.0270659	0.0591114	0.726644
SDF_1A	DENND1A	5	0.0184134	0.0479646	0.726648
G_CSF	SPAG1	4	-0.0451063	0.112238	0.72665
RANTES	FHOD1	4	0.0193674	0.0481925	0.726653
RANTES	PDGFD	6	0.0133193	0.0355123	0.726653
TNF_A	GSE1	3	0.0371004	0.0810312	0.726658
IL_9	RP11-231E4.4	11	-0.00548681	0.0152124	0.726659
IL_16	SYTL3	3	-0.0157376	0.0343731	0.726661
TNF_A	ID2	3	-0.09996	0.218331	0.726666
IL_10	RAB23	12	0.0122641	0.0341109	0.726671
M_CSF	FZD3	3	0.0171773	0.0375196	0.726674
EOTAXIN	RP11-325P15.3	10	0.0102405	0.0282829	0.726675
IP_10	SMAP2	3	-0.0666259	0.145529	0.726676
IL_10	CAPRIN2	7	0.014808	0.0400438	0.726682
IFN_G	CADM1	4	-0.157201	0.391215	0.726683
RANTES	Z97634.5	3	-0.161499	0.35277	0.726684
SDF_1A	PSMB8	3	-0.0279886	0.0611375	0.726687
TRAIL	SEMA4D	11	0.00979987	0.0271735	0.726688
IL_1B	CLIP4	4	-0.0326912	0.0813578	0.726688
RANTES	RNF14	10	-0.00765483	0.0211431	0.726693
MCP_1_MCAF	RAP1GAP2	7	-0.0237607	0.0642567	0.726693
MIF	ZNF773	3	-0.0462394	0.101008	0.726696
IL_10	EDN1	4	-0.0416193	0.10358	0.726696
EOTAXIN	AC022498.1	3	0.0242151	0.0528973	0.726698
IL_8	KRT74	4	-0.0271867	0.0676617	0.726699
MIF	ABHD2	3	0.0408365	0.0892076	0.726701
TRAIL	NAPB	12	0.0127347	0.035424	0.726702
IL_1RA	PTPRJ	3	-0.0851078	0.185919	0.726703
G_CSF	C12orf49	4	0.0448719	0.111678	0.726704
MIP_1B	RP11-1105G2.4	3	0.0481121	0.105104	0.726709
IL_10	TOM1	16	0.0060692	0.0170196	0.726709
IL_2RA	HDDC2	12	-0.00979834	0.027257	0.726711
bNGF	IGLV3-16	3	-0.133826	0.29236	0.726714
MIP_1A	CYP27A1	27	-0.0045205	0.0127899	0.726719
MIG	FANCA	4	0.00940927	0.0234195	0.72672
FGF_BASIC	EAF2	3	0.0401533	0.0877218	0.72672
VEGF	RP11-347C12.2	9	-0.0142958	0.0392925	0.726725
IL_1B	AC006547.14	3	0.0484442	0.105839	0.72673
IL_16	ZNF192P1	5	-0.0155696	0.0405699	0.72673
IL_8	ECHDC2	14	-0.0141102	0.0394396	0.726731
TNF_A	ZHX2	5	0.0173986	0.0453361	0.726732
IL_17	RARS2	3	-0.096629	0.211118	0.726737
FGF_BASIC	LDLRAD3	3	0.106473	0.232625	0.726738
IL_18	LPAR2	12	0.0152691	0.0424819	0.726749
MIP_1A	TMPRSS9	5	0.0190202	0.0495655	0.726753
IL_5	ADCY4	3	0.0999362	0.218359	0.726755
IP_10	PVRL2	9	0.0118243	0.0325037	0.72676
MIG	IGLV4-60	8	0.00806141	0.0220122	0.726764
CTACK	DCLRE1B	3	-0.0430294	0.0940242	0.726769
MIG	OXLD1	8	0.00795419	0.0217203	0.726775
IL_17	DCBLD2	5	0.00792756	0.0206607	0.726777
MIF	PECR	3	-0.0335548	0.0733242	0.726779
IL_1RA	PSTPIP2	3	-0.034945	0.0763627	0.726781
IP_10	PROCA1	3	0.0281109	0.0614288	0.726781
SDF_1A	RP11-529E10.6	6	0.0160878	0.0429154	0.726785
TNF_B	ACTA2	11	-0.00601174	0.0166759	0.726786
G_CSF	STYXL1	13	-0.00311152	0.00868035	0.726787
TRAIL	DNASE1L3	3	0.0180976	0.0395484	0.726788
HGF	MB21D2	5	0.0312003	0.0813171	0.726788
VEGF	EHHADH	3	-0.0208841	0.0456378	0.726788
IL_16	TTC4	3	0.0428405	0.093619	0.726788
FGF_BASIC	PIK3AP1	3	-0.0691396	0.151092	0.726792
FGF_BASIC	TM4SF19	3	-0.0710342	0.155237	0.726798
IL_9	NAPB	10	0.016781	0.0463695	0.726801
MCP_1_MCAF	LIN52	3	0.227481	0.497157	0.72681
IL_1RA	ALDH3A2	3	-0.0938508	0.20511	0.726811
IFN_G	RAB3IP	11	-0.0240015	0.0665844	0.726812
IL_5	SUPT4H1	3	0.208086	0.454789	0.72682
IL_5	GZMB	6	0.0122456	0.0326711	0.726824
FGF_BASIC	LIPT1	12	0.00924837	0.0257391	0.726833
IL_7	ZNF135	3	0.112644	0.246205	0.726833
G_CSF	GNAO1	3	-0.0595591	0.13018	0.726836
IL_1B	BAIAP2	12	-0.0145538	0.040506	0.726842
MCP_3	CD33	4	-0.0200096	0.0498293	0.72685
GROA_CXCL1	ICAM3	7	0.00992469	0.0268565	0.726856
GROA_CXCL1	DTNB	4	0.0311581	0.0775943	0.726857
TNF_A	LDLRAD3	3	0.111911	0.244633	0.726863
bNGF	GRB10	5	-0.0307545	0.0801786	0.726863
FGF_BASIC	STAB1	5	-0.0121034	0.0315544	0.726863
HGF	C9orf3	3	0.0208428	0.0455626	0.726867
TRAIL	ENTPD2	3	0.0262188	0.0573147	0.726868
FGF_BASIC	SLC29A4	4	0.0625418	0.155758	0.72687
IL_7	ZDHHC21	3	-0.0868928	0.189954	0.726875
MIP_1B	ST6GAL1	8	-0.0282233	0.0770991	0.726877
RANTES	C9orf72	9	-0.00789155	0.0217031	0.72688
IP_10	ARRDC5	11	0.0117831	0.032697	0.726881
IL_2RA	MC1R	7	-0.00669306	0.0181136	0.726885
MIG	CHSY1	6	0.00819069	0.0218581	0.726888
TRAIL	IGKV1-9	6	-0.0219178	0.0584916	0.726891
IL_10	AC103965.1	9	-0.0118024	0.03246	0.726892
SCGF_B	HLA-DQA2	11	-0.00769294	0.0213482	0.726894
MIG	PGM5	15	-0.00604043	0.0169253	0.726902
MIF	ARCN1	4	0.0204671	0.0509798	0.726906
MIP_1A	PRDX5	10	-0.0071697	0.0198195	0.726907
IL_1RA	JKAMP	3	-0.00885943	0.01937	0.726907
IP_10	POMC	8	0.0137786	0.0376448	0.726913
MIP_1A	PRKXP1	10	-0.00921245	0.0254672	0.726916
MCP_1_MCAF	BAX	4	-0.0172539	0.0429785	0.726918
IL_5	PSMC6	4	0.0322926	0.0804407	0.726923
bNGF	COPZ2	4	0.0112972	0.0281413	0.726924
HGF	HLA-DQB2	6	0.0332713	0.0888023	0.726925
IL_7	GCC2	15	0.0210882	0.0590956	0.72693
VEGF	RP11-33B1.1	5	-0.0252284	0.0657899	0.726933
PDGF_BB	C2orf27A	5	0.00954329	0.0248871	0.726937
SDF_1A	KLHL6	4	-0.0435982	0.108608	0.726937
IL_18	PLD2	5	-0.0158745	0.041398	0.726939
HGF	PDE4D	3	-0.281754	0.616099	0.726939
EOTAXIN	RNASET2	15	-0.00559389	0.0156763	0.726939
MCP_3	GAPT	11	-0.00830402	0.023048	0.726939
IL_2RA	RUNX2	12	0.00658564	0.018336	0.72694
MCP_1_MCAF	RP11-34F20.5	4	-0.0373896	0.0931454	0.726945
IFN_G	FBN2	16	-0.00495755	0.013915	0.726947
MIP_1B	RGS18	3	0.104048	0.22753	0.726953
IL_8	CHIT1	4	-0.071006	0.1769	0.726959
MCP_1_MCAF	NLRP6	3	-0.043562	0.0952647	0.726963
HGF	TMEM237	4	0.0204324	0.0509055	0.726966
IP_10	TXNDC15	5	-0.0149491	0.038989	0.726967
EOTAXIN	CCDC24	15	0.00898366	0.0251789	0.726971
IL_13	MFN2	10	0.0106254	0.0293795	0.726972
IL_4	FAM89B	5	-0.0124333	0.0324282	0.726972
PDGF_BB	CAMK2D	7	0.0176454	0.0477706	0.726973
IL_17	TP53TG1	5	-0.031817	0.0829866	0.726979
HGF	BLVRB	11	-0.00702218	0.0194934	0.726981
IL_6	IGLC7	5	0.0158001	0.0412106	0.726981
G_CSF	MASTL	19	0.00840497	0.0236783	0.726982
FGF_BASIC	RP11-734I18.1	3	0.0774604	0.16941	0.726983
SDF_1A	ADCY9	11	-0.0130599	0.036255	0.726988
IL_6	CRYL1	7	0.0183838	0.0497726	0.726988
FGF_BASIC	GNAI3	7	0.00516829	0.0139928	0.726989
IL_2	PHF19	7	0.0333232	0.0902202	0.72699
IL_10	DMWD	3	0.0178425	0.039024	0.726991
PDGF_BB	TUBGCP2	6	-0.0147395	0.0393506	0.726992
IL_2RA	GHITM	6	-0.0253467	0.0676696	0.726995
IL_18	GPER	6	0.0234331	0.0625606	0.726996
SCF	NFIB	3	-0.0233152	0.0509946	0.726996
SCF	SMAP2	3	-0.0404782	0.0885334	0.726997
IFN_G	MKNK1-AS1	4	-0.0352881	0.0879281	0.726997
SCF	TMEM158	4	0.0175474	0.0437237	0.727
FGF_BASIC	CYTH4	3	0.0409174	0.0894968	0.727004
RANTES	TRAF3	4	0.0371387	0.0925429	0.727007
GROA_CXCL1	TRIP6	6	-0.0160347	0.0428109	0.727007
GROA_CXCL1	CDC23	3	0.0208194	0.0455386	0.727011
TNF_B	TSEN34	3	0.0192496	0.0421066	0.727021
TRAIL	RP11-156P1.1	3	-0.0354163	0.07747	0.727022
MIF	RP11-617D20.1	6	0.0175972	0.0469851	0.727023
EOTAXIN	MTMR3	12	-0.00731862	0.0203834	0.727024
TRAIL	AC093323.3	8	0.0171316	0.0468267	0.727028
VEGF	SC5DL	5	0.0112178	0.0292644	0.727029
SCGF_B	DENND4B	5	0.0105433	0.0275049	0.727029
VEGF	LRP5L	7	-0.00899852	0.0243667	0.72703
CTACK	C10orf35	4	-0.0189669	0.0472675	0.727036
IL_6	GMPR	3	-0.178171	0.389759	0.727038
IL_16	CYP1B1-AS1	6	0.0261241	0.0697583	0.727044
G_CSF	RP4-545C24.1	5	0.046321	0.120848	0.727046
TRAIL	CSTF2T	5	0.0194244	0.0506774	0.727049
IL_10	IRF2BPL	12	0.00983188	0.0273858	0.727049
IL_6	RNF141	6	-0.016907	0.0451473	0.72705
IL_6	RP1-152L7.5	3	0.028826	0.0630621	0.727051
MIG	LGALS1	4	0.0336841	0.0839498	0.727053
MIP_1A	MUL1	4	0.00582186	0.0145098	0.727057
IL_6	ZNF155	4	0.00589684	0.0146967	0.727057
MCP_3	TMEM41B	7	0.0114013	0.0308762	0.727058
IP_10	AF131215.9	13	-0.00959883	0.0268065	0.727061
TRAIL	AL135998.1	3	0.0582374	0.127411	0.727062
IL_2RA	RHD	15	0.0063136	0.0177016	0.727063
IL_10	CYP2D6	8	-0.0143364	0.0391917	0.727064
SDF_1A	AFAP1	14	0.00487869	0.0136541	0.727067
IL_6	RCC1	6	-0.00929133	0.0248133	0.727075
MIG	NDUFB2	4	0.0602661	0.150214	0.727078
G_CSF	AC058791.2	3	0.0295169	0.0645815	0.727081
IL_1RA	DNAJC5	4	-0.0977501	0.243647	0.727082
IL_17	UBAP2L	6	-0.0194262	0.0518806	0.727082
IL_4	RP11-8L8.2	3	0.075448	0.165077	0.727082
TNF_B	NECAP2	3	-0.0368037	0.0805254	0.727083
SDF_1A	TRIM14	4	0.0267234	0.0666098	0.727083
FGF_BASIC	NCR1	3	-0.0917058	0.200653	0.727087
IL_1RA	CEP85L	6	-0.0348178	0.0929889	0.727089
IL_18	RP4-724E16.2	4	0.0595825	0.14852	0.727095
HGF	AC093162.5	3	-0.106185	0.232342	0.727097
IP_10	ZNF708	4	-0.0405316	0.101033	0.727097
VEGF	AC068282.3	13	0.0105482	0.029462	0.727099
HGF	LA16c-390E6.4	3	-0.0321142	0.0702694	0.727099
IL_10	CTD-2358C21.4	3	-0.0131089	0.0286845	0.727105
MCP_3	FAM212B	4	0.0334894	0.0834823	0.727107
IL_16	KRT74	4	-0.0241435	0.060185	0.727107
TRAIL	SGCD	3	0.040727	0.0891192	0.727109
G_CSF	OR52K3P	10	-0.00828223	0.0229127	0.72711
HGF	TSEN2	8	-0.00801471	0.0219139	0.72711
IP_10	CDH2	13	-0.0104146	0.0290904	0.727112
IL_10	TBRG4	4	-0.0344743	0.0859393	0.727112
MIP_1B	SUV420H2	3	0.117696	0.257554	0.72712
PDGF_BB	NOM1	3	0.0234823	0.0513866	0.727121
TNF_B	RP5-894A10.5	7	-0.0114836	0.0311072	0.727125
IL_10	ANO10	3	0.0622671	0.136265	0.72713
bNGF	ROBO3	9	0.0117619	0.0323788	0.727132
IL_4	FARP2	6	-0.0129462	0.034582	0.727136
IL_6	RRN3	5	0.0366743	0.095714	0.727136
MIP_1A	H2AFZ	3	0.0294978	0.0645544	0.727136
GROA_CXCL1	TCL1A	3	-0.0108318	0.0237051	0.727138
GROA_CXCL1	GNMT	6	-0.015992	0.0427196	0.727144
TRAIL	CHIT1	4	-0.113455	0.282865	0.727146
HGF	RUNDC3A	3	0.0534486	0.116975	0.727147
IFN_G	NUDT14	3	-0.0288201	0.0630754	0.727152
MIP_1A	DAPK2	5	-0.0234017	0.0610788	0.727153
PDGF_BB	DECR1	3	-0.0283545	0.0620572	0.727154
IL_9	RP11-298I3.1	3	-0.0924845	0.202417	0.727159
IL_1RA	CTD-2020K17.3	3	-0.021912	0.0479584	0.727162
MCP_1_MCAF	CACNA1H	3	-0.0189562	0.0414892	0.727163
IL_1B	MMP24	3	0.137298	0.300505	0.727164
TNF_A	LZTR1	3	0.023675	0.0518182	0.727167
IL_7	TRAF3	4	-0.0298491	0.0744257	0.727167
G_CSF	TMEM144	10	-0.00656891	0.0181771	0.727171
CTACK	IL18BP	3	-0.0906078	0.198322	0.727174
IL_2	RP3-393E18.2	3	0.0693987	0.1519	0.727174
IL_17	PCK2	8	0.00848684	0.0232106	0.727175
EOTAXIN	CTNNB1	4	-0.0430681	0.10739	0.727177
IL_7	TMBIM6	3	0.0557869	0.122109	0.72718
VEGF	IGLV3-12	4	-0.0232836	0.0580583	0.727181
IL_10	HEXDC	5	0.010497	0.0274006	0.727183
M_CSF	C1D	3	-0.0267399	0.0585306	0.727183
SCF	AC131056.3	8	0.0699806	0.1914	0.727189
MIP_1B	ASCL2	4	0.0273255	0.0681394	0.72719
SCGF_B	TRPV2	3	-0.0905725	0.198261	0.727194
SDF_1A	PRRG4	6	-0.0139111	0.0371678	0.727194
MCP_1_MCAF	TMED9	10	-0.011596	0.0320908	0.727195
IL_17	CACNA1E	4	-0.037138	0.0926113	0.727199
IL_2RA	ARID5B	5	-0.0164878	0.0430413	0.7272
SCGF_B	MGST3	18	-0.00487541	0.0137332	0.72722
bNGF	PER3	5	0.0117429	0.0306574	0.727221
VEGF	SECISBP2	9	-0.018847	0.0519018	0.727227
IL_8	FAM110A	3	0.0416719	0.0912339	0.727234
PDGF_BB	NOC3L	6	-0.0126674	0.0338506	0.727237
SDF_1A	RPL17	4	-0.00798942	0.019927	0.727246
MIP_1A	SLCO3A1	13	0.00772804	0.0215973	0.727246
RANTES	RAPGEFL1	3	0.0114569	0.0250848	0.727251
SDF_1A	SOWAHC	6	-0.0113646	0.0303709	0.727251
TNF_A	SNHG1	3	0.0404597	0.0885869	0.727253
IL_17	ACACB	14	0.00863529	0.0241855	0.727258
IL_16	AGPAT4	5	-0.0231025	0.0603261	0.727272
IL_16	TFAM	15	-0.00653285	0.0183311	0.727273
IL_17	SLC22A31	3	-0.0215287	0.0471414	0.727274
SDF_1A	C20orf197	3	-0.0221927	0.0485956	0.727275
IL_9	GNG12-AS1	3	-0.0935372	0.204825	0.727281
CTACK	KNDC1	4	-0.0317483	0.079197	0.727282
IL_8	SUZ12P	5	0.0188838	0.0493129	0.727287
TRAIL	GYPE	15	0.00726642	0.0203906	0.727287
IP_10	SEC14L4	3	0.0221933	0.0486	0.72729
G_CSF	C3orf37	4	-0.0243912	0.0608471	0.727293
HGF	UBL3	5	0.0488793	0.127647	0.727296
SCF	PLSCR3	3	-0.0272902	0.059764	0.7273
TRAIL	AIM2	3	0.0243885	0.0534096	0.727301
IL_8	LAMTOR1	4	0.0200735	0.0500777	0.727301
IL_1RA	OLIG1	12	-0.00720889	0.0200993	0.727304
IL_18	EMR2	21	0.00867152	0.0245022	0.727305
RANTES	MLLT11	4	-0.0194499	0.0485228	0.727306
IL_1B	MARCH6	3	-0.0176786	0.0387161	0.727307
FGF_BASIC	HLA-DPA1	8	-0.0123229	0.0337192	0.727307
SDF_1A	TRGV4	14	-0.00594026	0.0166405	0.727308
MCP_3	MCFD2	6	-0.0135026	0.0360926	0.727309
MCP_3	CPSF1	4	0.0229055	0.0571448	0.72731
FGF_BASIC	LFNG	4	-0.00874395	0.0218153	0.72732
M_CSF	DSCR3	4	-0.0258537	0.0645026	0.72732
MIP_1A	SNX29	11	-0.0101295	0.0281558	0.727321
IL_2	ZNHIT6	3	0.0176989	0.0387659	0.727339
VEGF	RPL13A	6	-0.0137213	0.0366821	0.727343
IL_18	OSBPL1A	6	-0.0199758	0.0534028	0.727345
IFN_G	WARS	13	0.00823889	0.0230339	0.727348
SCF	RP11-1280N14.3	3	0.0664943	0.14565	0.727351
IL_7	SC5DL	5	-0.0218677	0.0571197	0.727353
IL_1RA	UCKL1	11	0.0131383	0.0365238	0.727354
IL_1B	LRIG1	3	0.0361707	0.0792297	0.727355
SDF_1A	ANPEP	13	0.0050497	0.0141183	0.727357
MIP_1A	RP11-186N15.3	3	0.032074	0.070258	0.727361
IL_5	C17orf67	7	-0.0110413	0.029937	0.727364
M_CSF	EDN1	4	-0.0371475	0.0926961	0.727365
MIG	CRYZ	16	0.00608607	0.0171102	0.727369
IL_9	PLA2G4A	3	0.0667049	0.146122	0.72737
IL_1B	B3GALNT2	11	0.0153002	0.0425368	0.727372
VEGF	GNGT2	9	-0.0104981	0.0289264	0.727372
TRAIL	AKAP10	17	0.00576554	0.016231	0.727372
IL_10	TFAM	14	0.00619053	0.0173464	0.72738
MIF	ZNF502	20	0.0057266	0.0161724	0.727381
MIP_1B	STXBP5	3	-0.0447904	0.0981231	0.727385
IL_18	TOR1B	4	-0.0247886	0.0618611	0.727385
MCP_3	TOMM34	13	0.00387816	0.010844	0.727385
MCP_1_MCAF	CTD-2587M2.1	9	-0.0154217	0.0424951	0.727386
MCP_1_MCAF	NCSTN	17	0.011455	0.0322503	0.727392
TNF_B	IFI27L1	6	0.0112125	0.0299813	0.727397
MIF	CASP5	9	0.0127057	0.0350127	0.727398
PDGF_BB	SLC38A10	4	0.0256595	0.0640379	0.727398
IL_1RA	CACNB3	7	0.00548121	0.0148635	0.727399
HGF	KDM3B	11	0.00998803	0.0277712	0.7274
SCGF_B	PDCL3P4	3	0.0561055	0.12292	0.727403
TRAIL	RP11-8L8.2	3	0.0501466	0.109866	0.727404
IL_1RA	POFUT2	3	0.0668131	0.146381	0.727406
SCF	PLXDC1	4	0.0130157	0.0324845	0.72741
IL_2	RP11-797A18.6	7	-0.02743	0.0743862	0.727412
SDF_1A	LINC00211	5	0.0213206	0.0557036	0.727413
MIP_1B	MGAM	5	0.0240471	0.0628271	0.727413
bNGF	SMN2	8	-0.0171846	0.0470415	0.727414
SCGF_B	TMEM88	5	0.0179999	0.0470281	0.727415
GROA_CXCL1	NDRG1	6	-0.0168316	0.0450097	0.727416
IL_18	PKN3	6	-0.012733	0.0340516	0.727432
G_CSF	MAP3K11	17	-0.00995762	0.0280389	0.727432
IL_17	ARHGEF10	15	0.00690546	0.0193887	0.727435
IL_9	PPIL1	3	0.0379783	0.083218	0.727438
IL_4	TRBV5-5	3	-0.0216776	0.0474999	0.727438
bNGF	LRP3	9	0.0130731	0.0360319	0.727446
MIF	VPS16	10	0.0120502	0.0333803	0.727449
FGF_BASIC	RP11-23J18.1	6	-0.0143193	0.0382966	0.727449
SDF_1A	EFTUD1	3	-0.109556	0.240072	0.727452
IL_4	COG6	12	0.0108177	0.0301786	0.727454
MCP_1_MCAF	RPS23	28	0.00314489	0.00892692	0.727458
SCF	ECSIT	3	0.0625336	0.13704	0.727467
MCP_1_MCAF	RP11-166N6.2	5	0.0248251	0.0648768	0.72748
IL_6	UCKL1	11	-0.00831336	0.0231221	0.727482
SCGF_B	MYO5B	3	0.0545993	0.119661	0.727485
MCP_1_MCAF	SLC18B1	9	0.0045792	0.0126231	0.727488
IL_1RA	PPFIA1	13	0.0098956	0.0276807	0.727489
MIP_1B	RAB4A	3	0.0981635	0.215144	0.727492
G_CSF	BTN3A1	17	0.00974763	0.0274543	0.727496
G_CSF	RAPGEFL1	3	-0.0108354	0.0237487	0.727501
IL_18	TBX19	3	-0.0416142	0.0912089	0.727501
IL_2	KIF27	3	-0.010913	0.0239193	0.727505
IL_1RA	AFAP1L2	5	0.0244745	0.063967	0.727506
TNF_A	MAN1A1	8	-0.0119428	0.0327049	0.727513
M_CSF	PEPD	4	0.0255688	0.0638415	0.727516
IL_2	GPR97	4	0.0159335	0.0397839	0.727518
IL_5	KIAA1324	20	-0.00920628	0.0260133	0.727521
M_CSF	MMP24-AS1	3	0.0174841	0.0383245	0.727521
MIP_1A	MON1B	13	-0.00709367	0.0198455	0.727522
TRAIL	PPP5C	5	0.0210757	0.055088	0.727525
EOTAXIN	DHRS9	6	-0.0136623	0.0365502	0.727526
IL_2RA	LY86	13	-0.011563	0.0323498	0.727528
IL_9	ALG1L	5	0.0144959	0.0378913	0.727538
MIP_1B	TPGS1	3	-0.0912157	0.199956	0.727539
EOTAXIN	AC006026.13	5	-0.0274576	0.071773	0.727539
MCP_1_MCAF	AGK	3	0.0558298	0.122386	0.72754
HGF	SUMO3	4	-0.0241039	0.0601898	0.727541
MCP_3	VCL	7	0.00917189	0.0248856	0.727545
IL_8	ERCC1	4	0.0119373	0.029809	0.727545
IL_8	CPSF2	5	0.0164801	0.0430794	0.727546
GROA_CXCL1	ZNF33B	9	-0.0143485	0.0395624	0.727546
SDF_1A	TOMM70A	3	0.0206546	0.0452789	0.727547
MIP_1A	TIMM22	6	0.00958875	0.025655	0.727552
IL_8	SLC22A18AS	5	-0.00916023	0.0239463	0.727559
IL_18	IKZF1	8	-0.00954105	0.0261332	0.727566
FGF_BASIC	RPLP1	3	0.301391	0.66077	0.727569
HGF	FTSJD1	16	-0.00699706	0.0196866	0.727571
TRAIL	PIK3C2A	12	0.00856371	0.0239016	0.727574
MIP_1B	ITPK1	3	-0.0729985	0.160045	0.727574
SDF_1A	MCOLN3	3	0.045172	0.0990392	0.72758
MIP_1A	STYXL1	15	-0.00310673	0.00872786	0.727584
SCF	ZYX	14	-0.00550681	0.0154427	0.727585
EOTAXIN	C20orf197	3	-0.0220702	0.04839	0.727586
IP_10	RNF138	5	0.0132787	0.0347165	0.727587
IL_7	GCH1	4	0.0396865	0.099121	0.727592
M_CSF	JAM3	5	0.0263465	0.0688848	0.727599
MIP_1A	AMPD3	5	0.0210807	0.0551173	0.727601
VEGF	ARHGEF3	5	0.0340464	0.0890176	0.727602
PDGF_BB	FAM86B3P	3	-0.0677425	0.14854	0.727604
GROA_CXCL1	NANOS1	5	0.0218196	0.0570506	0.727607
IL_4	FCAR	4	0.0203275	0.0507737	0.727611
IL_17	CYB5B	6	0.0187527	0.0501855	0.727613
SCF	CTD-2240H23.2	4	-0.0189797	0.0474099	0.727625
MCP_1_MCAF	CRELD2	14	-0.00449486	0.0126069	0.727627
IL_13	TSEN15	4	-0.023939	0.0597982	0.727627
GROA_CXCL1	C3orf17	5	-0.0174947	0.0457461	0.727627
IL_2	LILRA5	4	-0.0414269	0.103483	0.727628
IL_7	DBN1	4	-0.0248161	0.0619899	0.72763
IL_1B	HLA-DOB	9	0.00674748	0.0186105	0.72763
IL_4	RP11-774O3.3	9	-0.00746505	0.0205897	0.727631
IL_10	IRF2	3	0.022795	0.0499894	0.727635
VEGF	SRA1	14	0.00873562	0.0245019	0.727635
IL_6	CROCCP2	20	-0.00599653	0.0169513	0.727636
IL_17	ACY3	3	-0.023669	0.0519063	0.727636
RANTES	IRF2	3	-0.0332991	0.0730254	0.727637
IL_2	DNTTIP1	18	0.0102093	0.028804	0.727638
SDF_1A	TRAF3IP2	8	0.0208919	0.0572399	0.727641
RANTES	TRPT1	4	0.0289183	0.0722416	0.727646
MIF	ECM1	3	-0.0202166	0.0443375	0.727648
MIP_1A	LRCOL1	3	-0.124981	0.274099	0.72765
G_CSF	GIGYF1	4	0.0212717	0.0531404	0.72765
bNGF	RP11-317J10.2	7	0.0225106	0.0611035	0.727657
VEGF	KIR3DX1	3	0.0515662	0.113096	0.72766
TNF_A	IQCG	4	0.0219773	0.0549056	0.727662
RANTES	MKI67IP	3	-0.0501929	0.110086	0.727663
IL_5	RP11-1094M14.5	3	0.0454227	0.0996294	0.727678
HGF	RNF125	3	0.0279618	0.0613316	0.72768
IL_6	RNF122	3	-0.039188	0.0859569	0.727685
PDGF_BB	RP11-517P14.2	3	-0.0907466	0.199052	0.727689
MCP_1_MCAF	MICAL2	3	-0.052469	0.115092	0.727693
RANTES	MORN4	3	-0.0159346	0.0349531	0.727694
IL_2RA	GAA	11	-0.0101481	0.0282483	0.727695
SCF	SLAIN2	3	-0.036945	0.0810405	0.727695
EOTAXIN	ITGAX	15	0.0117823	0.0331153	0.727699
IL_18	CMTM8	8	0.0107815	0.029546	0.7277
G_CSF	MCOLN3	3	-0.0450872	0.0989032	0.727701
bNGF	SH3TC1	5	-0.0282667	0.0739363	0.727706
MIG	KBTBD2	10	-0.0108874	0.0301892	0.727707
IL_2	RIPK2	4	0.0340575	0.0851026	0.727713
IL_4	SYMPK	6	0.023096	0.0618331	0.727714
IL_17	CTB-55O6.12	7	-0.0152224	0.0413301	0.727719
IL_1RA	TRGC1	4	0.0186521	0.0466112	0.727732
IL_10	ANKRD6	3	0.0711374	0.156067	0.727732
M_CSF	OSGIN2	5	-0.0339298	0.0887579	0.727732
IL_2RA	PTOV1	3	0.0359955	0.078971	0.727735
IL_6	SPIRE1	13	0.0043855	0.0122793	0.727739
MIP_1B	CYP26B1	12	0.0113187	0.0316111	0.727741
IL_8	KMO	4	0.0186149	0.0465204	0.727743
TNF_A	MGST1	4	0.0245295	0.061302	0.727745
IL_18	UCP2	16	-0.00762522	0.0214687	0.72775
IFN_G	SESN3	10	0.00918614	0.0254762	0.72775
IL_18	RP11-345J4.8	3	0.0800147	0.175558	0.727753
IL_6	TMTC2	3	0.0446715	0.0980126	0.727753
SCF	KIAA1671	12	-0.0104079	0.0290689	0.727754
IL_2	AP1M2	6	-0.0263955	0.0706777	0.727754
IL_5	CHIT1	4	-0.0764148	0.190977	0.727756
IL_17	SIRPG	8	-0.0135402	0.0371141	0.727756
VEGF	AVEN	3	0.103988	0.228161	0.727756
GROA_CXCL1	MRPL2	3	0.0276631	0.0606975	0.727763
IL_9	ADAM17	3	-0.292647	0.642134	0.72777
HGF	ATP6V1E1	3	0.0115931	0.025438	0.72777
IL_6	MAN1A1	10	-0.00929987	0.0257937	0.727771
MCP_3	ZNF713	3	0.0413165	0.0906593	0.727774
PDGF_BB	NIN	6	-0.0192855	0.0516439	0.727775
MIG	RTN1	11	-0.00921718	0.0256651	0.727777
EOTAXIN	OR7D2	11	0.00520882	0.014504	0.727779
IL_4	ZNF232	4	0.0528228	0.132028	0.727779
IL_4	LRP8	3	-0.0679269	0.149055	0.727782
IL_1RA	LILRB3	4	-0.0240822	0.060194	0.727787
IL_16	ST20	12	0.0110762	0.0309399	0.727791
IL_6	CERS5	24	0.00538641	0.015279	0.727791
SDF_1A	NAIP	3	0.51442	1.12886	0.727792
CTACK	MUTYH	3	0.077694	0.170496	0.727795
IL_2RA	LDOC1L	13	-0.00703492	0.0197018	0.727795
IL_17	IFT88	3	0.0429765	0.0943125	0.727801
IL_2RA	AP003068.23	13	-0.0100308	0.0280926	0.727802
HGF	RP11-44F14.4	3	-0.0151077	0.0331546	0.727806
GROA_CXCL1	RAPGEF6	3	0.0727587	0.159677	0.727812
IL_2	KLF5	3	0.0506211	0.111095	0.727815
IL_1RA	KBTBD2	13	0.00902046	0.0252644	0.727815
MCP_3	MYO3B	3	-0.0992965	0.217925	0.72782
SCF	BLVRA	15	0.00619506	0.0174199	0.727822
EOTAXIN	EPHB3	4	0.0248246	0.0620597	0.727827
SCF	SKP2	5	0.0145628	0.0381095	0.727827
IL_16	RP5-935K16.1	12	0.0105447	0.0294598	0.727832
M_CSF	DRAXIN	4	0.0200992	0.0502478	0.727834
IL_17	FN1	5	-0.0341788	0.0894454	0.727835
bNGF	RP5-874C20.3	5	0.0657648	0.172109	0.72784
IL_7	FCAR	4	0.0215079	0.0537719	0.727844
M_CSF	POLR3E	4	-0.0207505	0.0518792	0.727849
EOTAXIN	TRMT61A	5	0.0226705	0.0593333	0.727856
M_CSF	SLC38A7	3	-0.320223	0.70293	0.727869
MIP_1B	CXCR2	6	0.0318998	0.0854541	0.727869
SCGF_B	FBXO32	6	0.0564115	0.151119	0.727873
IL_4	MAML3	3	-0.0296557	0.0650994	0.727873
SCF	RP11-685G9.2	4	0.0166252	0.0415697	0.727875
IFN_G	B3GAT1	6	-0.00858887	0.0230088	0.727876
M_CSF	RP11-398F12.1	4	-0.020944	0.0523687	0.727876
G_CSF	IFT88	3	0.0197344	0.0433212	0.727877
MIP_1B	CLIP2	4	-0.0657542	0.164416	0.727882
MIP_1A	CNDP2	8	-0.00997662	0.0273605	0.72789
MIG	ERV3-1	13	-0.0082792	0.0231955	0.727896
SCGF_B	ZMIZ2	13	0.00650244	0.0182181	0.727903
IL_2	AMZ2	7	-0.0205104	0.0557273	0.727904
IP_10	AC007390.5	3	-0.0288652	0.0633744	0.727912
G_CSF	RTKN2	10	-0.0130575	0.0362355	0.727913
IP_10	RP1-228P16.1	6	-0.012879	0.0345068	0.727915
IL_18	CSNK1D	3	-0.0202623	0.0444875	0.727918
MIP_1A	FASN	3	0.0179619	0.0394373	0.727921
MIP_1B	INPP4B	10	-0.0140154	0.0388953	0.727925
IL_4	C20orf194	3	0.158881	0.348846	0.727925
IL_1B	GABPB1-AS1	15	0.00553815	0.0155791	0.727927
IL_8	CCR3	12	-0.00652316	0.0182313	0.727929
G_CSF	CKB	5	-0.0188992	0.0494773	0.727931
MIG	KIAA1407	3	0.0727073	0.159646	0.727935
IL_4	RP11-69E11.4	7	-0.0102267	0.0277898	0.727937
SDF_1A	ZNF815P	13	-0.00745047	0.020877	0.727938
IL_18	CACNA1E	4	0.0319015	0.0797879	0.727942
TRAIL	AC068282.3	13	0.00687876	0.0192766	0.727959
GROA_CXCL1	TPK1	9	0.0114735	0.0316856	0.72796
IL_6	C11orf73	3	-0.0464739	0.102057	0.727964
IL_10	AIM2	3	-0.0285873	0.062778	0.727964
FGF_BASIC	PRKAB2	3	0.0570084	0.125194	0.72797
TNF_A	NOP56	3	0.0126694	0.027823	0.727974
SCGF_B	TMEM109	3	-0.0390427	0.0857421	0.727976
GROA_CXCL1	SLC46A3	3	0.019818	0.043523	0.727978
SCGF_B	TSPAN32	5	-0.0128279	0.0335895	0.72798
IL_2	C9orf72	9	0.0118686	0.0327797	0.727983
MIG	FRG1B	3	0.196889	0.432417	0.727991
IL_9	FHL3	15	-0.00492568	0.0138596	0.727991
IL_9	RP11-33B1.2	4	0.0187428	0.0468874	0.727997
M_CSF	PTAR1	3	-0.0172818	0.0379561	0.727997
M_CSF	TMEM259	5	0.0409272	0.107174	0.727998
FGF_BASIC	PLD1	4	0.0313688	0.078473	0.727998
IL_7	TSEN34	5	0.0198243	0.0519151	0.728009
IL_16	RASA4DP	9	-0.00986452	0.0272487	0.72802
MIP_1A	MRGPRE	3	-0.0348838	0.0766229	0.728021
IL_9	ARHGAP11A	3	0.0398463	0.0875273	0.728032
MIP_1A	EPHX4	3	0.0131131	0.0288046	0.728032
MIF	RP11-168G16.1	3	0.328227	0.721001	0.728035
MIP_1A	CD209	4	-0.0293703	0.0734858	0.728041
HGF	EIF4G3	3	0.084348	0.185289	0.728043
IL_17	HLA-V	5	-0.0185365	0.0485493	0.728043
IL_10	GPR114	4	-0.0345223	0.0863792	0.728049
MIP_1B	GBAS	3	0.0994213	0.218408	0.72805
GROA_CXCL1	NDUFAF6	3	-0.0304418	0.0668754	0.728055
MIG	SPINK2	5	-0.0255052	0.0668074	0.728067
FGF_BASIC	HPS6	3	0.0180546	0.039665	0.728067
RANTES	C7orf41	4	0.0171285	0.0428608	0.728068
IL_17	ICMT	4	0.0165389	0.0413857	0.728068
IL_2	MARCH2	4	-0.027767	0.069482	0.728069
G_CSF	HIST3H2A	4	0.0625796	0.156595	0.72807
IL_9	HSPBAP1	14	-0.0104353	0.0293183	0.728071
IL_1B	FAM108C1	11	-0.0195864	0.0546009	0.728076
VEGF	RP11-73M18.9	12	0.0208374	0.0582711	0.728079
TNF_A	ITIH4	11	-0.00953895	0.026593	0.728089
SDF_1A	TNXB	3	-0.032756	0.0719722	0.728097
RANTES	ALKBH1	3	0.0356611	0.0783555	0.728098
TNF_B	TAF1C	8	-0.0162644	0.0446408	0.7281
IFN_G	C17orf51	5	-0.0161751	0.0423747	0.728104
MCP_1_MCAF	COX11	5	0.0372674	0.0976338	0.728111
HGF	SLC38A11	3	-0.0952768	0.209363	0.728118
IL_17	ATP6V0D1	5	0.0083955	0.0219955	0.728121
MCP_1_MCAF	SCARB2	4	0.0186728	0.0467351	0.728121
FGF_BASIC	ZNF124	5	0.0114441	0.0299828	0.728122
TNF_A	SLC38A10	3	0.0720796	0.158399	0.728133
bNGF	CASP4	4	0.0480463	0.120258	0.728133
IL_8	CCDC50	7	0.0106382	0.0289301	0.728134
IL_1RA	RPS23	28	0.00322827	0.00918745	0.728136
IL_1RA	ZNF469	3	-0.364063	0.80006	0.728137
TRAIL	CLEC7A	11	0.00743043	0.0207189	0.72814
IFN_G	TRAFD1	3	0.0236508	0.0519756	0.728142
EOTAXIN	TGFBRAP1	4	0.0310719	0.0777749	0.728143
EOTAXIN	CSNK1D	3	-0.0108835	0.023918	0.728144
IL_4	C12orf23	3	0.0155028	0.0340701	0.728148
IFN_G	BORA	3	-0.0102378	0.0224995	0.728148
SCGF_B	PLD6	8	0.00847786	0.0232747	0.728162
IL_4	ZNF467	10	0.00739887	0.0205524	0.728165
TRAIL	DEAF1	4	0.0136502	0.0341703	0.728166
IL_1B	DENND3	5	-0.0121951	0.0319563	0.72817
IL_7	DDT	16	0.00622758	0.0175621	0.728172
IL_9	AC092295.7	5	0.0348831	0.0914095	0.728174
VEGF	MARCH2	6	0.016352	0.0438564	0.728175
IL_9	CWF19L2	12	0.00993069	0.0277814	0.728178
IL_10	LINC00638	5	-0.0184163	0.0482603	0.72818
RANTES	CLUHP3	8	-0.0104169	0.0286003	0.728183
SCGF_B	ACACB	14	-0.0103111	0.0289823	0.728187
IFN_G	RP11-23J18.1	6	0.0136902	0.03672	0.728193
MIF	SLAIN2	3	-0.0778122	0.171041	0.728197
M_CSF	ENTPD3-AS1	3	-0.0262618	0.0577286	0.728204
IL_13	AS3MT	11	-0.0171629	0.0478694	0.728208
SCGF_B	MAPK3	13	-0.00956736	0.0268371	0.728212
TRAIL	RPL29	3	-0.0433523	0.0953025	0.728218
SCGF_B	CAPG	10	-0.00524228	0.0145652	0.728224
MIF	RP11-529H20.6	7	-0.011947	0.0325008	0.728225
FGF_BASIC	POC5	11	0.0165538	0.0461738	0.728227
IL_2RA	ZNF587B	4	0.0148399	0.0371584	0.728232
IL_7	GNA12	5	-0.0139499	0.0365634	0.728232
IL_2RA	TMEM205	5	-0.0321413	0.0842449	0.728234
GROA_CXCL1	TMPRSS9	5	-0.0190249	0.049866	0.728236
bNGF	DR1	13	0.0120871	0.0339088	0.72824
IL_8	MEAF6	9	-0.0036655	0.0101341	0.728249
IL_10	KIFC2	3	-0.0154465	0.0339617	0.728255
IL_18	LYRM7	4	-0.220839	0.55302	0.728255
TNF_B	PLD2	3	-0.00887275	0.0195084	0.728257
GROA_CXCL1	RP11-673E1.1	4	0.0331486	0.083012	0.728261
SDF_1A	SSR1	8	0.0167912	0.0461159	0.728263
MIP_1B	PTCH1	4	-0.0173359	0.0434139	0.728264
IL_2RA	ZNF773	3	0.0478201	0.10515	0.728276
M_CSF	BARD1	16	0.00847256	0.0239028	0.728277
CTACK	CAPN2	3	0.0463097	0.101831	0.728281
IL_2	TRPT1	4	0.0398217	0.0997317	0.728283
MCP_3	STYK1	3	0.0704786	0.154977	0.728284
EOTAXIN	PTGER2	6	-0.0296343	0.0795165	0.728293
IL_2RA	VNN3	20	0.00626005	0.0177411	0.728294
SCF	HIBADH	8	-0.00887723	0.0243849	0.728308
IL_1B	IRF2	3	-0.0179125	0.0393923	0.728308
SCGF_B	RP11-159N11.4	4	0.0391102	0.0979596	0.728309
IL_18	IL12RB2	3	0.0219023	0.0481668	0.72831
RANTES	RP11-529E10.6	6	-0.0168717	0.0452742	0.728311
IL_1RA	ITLN1	3	-0.0912948	0.200774	0.728311
SCF	HTRA1	9	0.00950546	0.0262865	0.728312
IL_2	TPP1	7	-0.00964054	0.0262353	0.728314
IL_9	LPIN1	8	0.0110021	0.0302226	0.728316
SDF_1A	LPIN1	8	-0.0126777	0.0348254	0.728316
bNGF	RP11-16E12.2	3	-0.0316995	0.069715	0.728318
RANTES	EML4	8	0.00962064	0.0264285	0.728323
GROA_CXCL1	C11orf75	13	-0.0064872	0.0182049	0.728324
MIP_1B	CES1	9	-0.0174556	0.0482744	0.728326
SCF	CRHR1-IT1	22	0.00320654	0.00910275	0.728327
IL_5	GRAMD1B	6	0.0141578	0.0379953	0.728334
GROA_CXCL1	RMI1	3	0.0298008	0.0655466	0.728345
IL_6	UBL7	3	0.0203905	0.0448495	0.728348
MIP_1A	SKAP1	12	-0.00741991	0.0207711	0.728349
MIG	TSPAN9	3	-0.056149	0.123503	0.728353
IP_10	NBPF12	3	0.0475279	0.104541	0.728354
IL_16	PRKCDBP	16	0.00686608	0.0193763	0.728354
G_CSF	LRWD1	13	-0.00725154	0.0203525	0.728358
SDF_1A	GLYCTK	12	-0.0114231	0.0319797	0.728367
G_CSF	NIPSNAP1	4	0.0177374	0.0444385	0.728373
IL_9	C17orf62	4	0.0154995	0.0388318	0.728373
MIG	CLMN	7	0.0110099	0.029969	0.728376
TRAIL	RP11-166N6.2	5	-0.0177852	0.0466439	0.728385
IL_16	CTD-2583A14.8	7	0.0272132	0.0740788	0.728391
IL_10	RET	3	-0.0616196	0.135561	0.728397
IL_2RA	ASLP1	3	-0.0575218	0.126547	0.728399
RANTES	S100Z	5	0.0312964	0.0820842	0.728401
TRAIL	HSPA7	8	-0.0190591	0.0523727	0.728403
IL_16	ITPK1	3	-0.0280407	0.0616905	0.728404
MIG	TRIM27	14	0.0275779	0.0775819	0.728409
IL_6	PSMD13	3	0.0294048	0.0646934	0.728411
SCF	TSEN2	8	-0.00782375	0.0215007	0.728423
bNGF	CPNE3	7	-0.0120228	0.0327324	0.728425
IL_9	INSIG2	5	0.0362625	0.0951188	0.728427
FGF_BASIC	SSH3	6	0.0162219	0.0435511	0.728431
HGF	LAMA5	4	-0.0329908	0.0826727	0.728431
FGF_BASIC	MCCC1	3	0.0376259	0.0827895	0.728437
MIG	OSCAR	10	-0.00779975	0.0216888	0.728439
IL_9	C19orf40	12	-0.012203	0.0341727	0.728439
MCP_1_MCAF	DPY19L1	16	0.00548419	0.0154817	0.728439
IL_6	NIPAL2	3	-0.0184954	0.0406966	0.72844
IP_10	TPSB2	9	-0.00732403	0.0202641	0.728442
MIG	ASRGL1	8	-0.00732638	0.0201359	0.72845
IFN_G	RSBN1	3	-0.0258551	0.056895	0.728458
IL_17	NUAK2	5	0.0169688	0.0445168	0.728465
IL_6	ANKLE2	5	0.0187003	0.0490595	0.728465
IL_2	DUSP18	22	-0.00563918	0.0160173	0.728469
MIP_1A	RP4-758J18.2	3	0.0300609	0.0661533	0.728471
MIP_1A	C7orf53	11	-0.00788839	0.022024	0.728472
IL_1B	EFHA2	3	0.0705347	0.155223	0.728472
IL_1B	FGD2	9	0.011513	0.0318579	0.728473
IL_6	NUDT6	3	-0.0278234	0.0612321	0.728482
HGF	MAPK3	17	-0.00608932	0.0172158	0.728482
TRAIL	MICB	8	0.0112299	0.0308684	0.728485
bNGF	TP73-AS1	3	0.0250373	0.0551023	0.728489
IL_2RA	C9orf114	3	0.172019	0.378589	0.728494
SDF_1A	TMEM158	4	-0.020613	0.051668	0.728496
TRAIL	IVD	13	0.00438278	0.0123076	0.728499
TRAIL	ANKIB1	4	-0.0416025	0.104283	0.728503
IL_8	GSTO1	7	0.00882901	0.0240446	0.728504
MIP_1B	RAB34	5	-0.0230541	0.0604922	0.728511
IFN_G	GFI1	4	-0.0284792	0.0713901	0.728512
IL_4	PARP16	10	-0.0114013	0.031713	0.728514
IP_10	SLC38A9	4	-0.0255309	0.0640006	0.728517
IL_2	RYR1	3	-0.0530432	0.116752	0.728517
IL_10	WLS	14	-0.00398571	0.0112174	0.728521
bNGF	TRAV41	3	0.0416532	0.0916835	0.728522
RANTES	ISG20	9	0.0218603	0.0605019	0.728522
IL_1RA	GRM2	4	-0.0420876	0.105507	0.728523
M_CSF	RAB2A	5	-0.0663749	0.174171	0.728524
IL_1RA	TONSL	3	-0.035064	0.0771848	0.728537
MIP_1B	GCHFR	7	-0.0300024	0.0817189	0.72854
IL_1B	FAM171A1	9	0.011195	0.0309878	0.728554
MCP_1_MCAF	MMP9	5	0.0262053	0.0687725	0.728555
MIP_1A	CYTIP	5	0.03827	0.100435	0.728556
RANTES	MRVI1	11	0.0100174	0.0279785	0.728567
IL_7	RP11-834C11.3	5	0.0241088	0.0632738	0.728567
IL_9	AC073115.7	4	-0.0203715	0.0510777	0.72857
TNF_A	C21orf128	8	0.00858503	0.0236074	0.728583
SCGF_B	GPR56	5	0.0231998	0.0608925	0.728586
bNGF	NAPG	6	-0.0168096	0.0451563	0.728587
MIP_1B	BLK	12	-0.0150802	0.0422555	0.728597
RANTES	TSEN54	4	0.0277256	0.0695246	0.728598
MCP_3	CRIM1	4	-0.0602794	0.151159	0.728603
SDF_1A	IGLV7-46	3	0.0359439	0.0791448	0.728607
SCGF_B	GSTO2	4	-0.0354855	0.0889877	0.72861
IL_9	DTD2	3	0.0980442	0.215889	0.728613
bNGF	HSF2	10	-0.00975947	0.0271567	0.728615
SCGF_B	TMEM158	4	-0.0363771	0.0912291	0.728626
RANTES	SF3A3	9	-0.0178662	0.0494692	0.728635
IL_1RA	LSM4	5	-0.00999612	0.0262418	0.728635
IL_7	COG5	9	0.0162941	0.0451172	0.728642
IL_7	RP11-3K24.1	3	-0.0139681	0.0307609	0.728643
EOTAXIN	FGFR1OP	5	0.0207905	0.0545813	0.728645
TNF_A	CEP85L	6	0.0496111	0.133303	0.728645
MCP_3	ZNF333	7	-0.0121273	0.0330473	0.728661
MIG	LRRC16A	8	-0.0123596	0.0339972	0.728662
IL_18	CTD-3092A11.1	5	0.0305852	0.0803015	0.728664
IL_10	SGCD	3	-0.0758205	0.166989	0.728664
M_CSF	LRFN2	5	-0.0395463	0.103831	0.728669
IL_10	DNASE2	11	0.00953111	0.0266308	0.72867
M_CSF	MEPCE	3	0.012355	0.0272116	0.72867
IL_4	TIPARP-AS1	3	0.0615959	0.135665	0.728672
MIP_1A	KIAA1468	5	-0.0180234	0.0473225	0.728675
HGF	CTD-2583A14.8	7	0.0266314	0.0725752	0.728675
MCP_1_MCAF	MAN2B1	9	0.00596064	0.0165069	0.728677
IL_8	CMC2	7	-0.00867455	0.02364	0.728678
IL_17	RP4-798A10.2	4	0.0133482	0.0334831	0.728683
IP_10	VAMP1	10	-0.0120242	0.0334676	0.728685
IL_17	ANK1	3	-0.0510998	0.112555	0.728689
IL_2	NID1	3	0.0444685	0.0979491	0.72869
MIG	ERGIC1	3	0.108498	0.238989	0.728694
IL_16	SLC1A4	7	0.00643318	0.0175329	0.728695
IL_9	SIGLEC5	19	-0.00732418	0.0207714	0.728715
IL_8	CTD-2353F22.1	11	-0.00722019	0.0201775	0.728716
CTACK	SPPL3	3	-0.0378409	0.08336	0.728717
bNGF	RP11-392A22.2	13	-0.00838053	0.0235548	0.728729
IP_10	SGSM1	5	-0.0161958	0.042533	0.72873
MCP_1_MCAF	SRP54	4	-0.0326436	0.0819006	0.728732
FGF_BASIC	JUP	16	-0.00324687	0.00917646	0.728741
IL_18	SERPINF2	5	0.0153198	0.0402347	0.728744
PDGF_BB	TEN1-CDK3	3	-0.0189225	0.04169	0.728749
IL_16	CDH1	7	0.012628	0.0344239	0.728754
IP_10	HCG4P6	3	0.0482344	0.106273	0.728755
IL_17	RP11-181G12.2	3	-0.0486542	0.107199	0.728757
TNF_A	FPGT	3	-0.0254816	0.0561431	0.728758
SDF_1A	EIF2A	10	0.00759331	0.0211409	0.728759
TRAIL	COMMD10	4	0.0171947	0.0431452	0.72876
MCP_1_MCAF	TMPRSS3	3	0.0186312	0.0410501	0.72876
SCF	STOM	3	-0.0519779	0.114524	0.728762
TRAIL	EXT2	10	0.00760525	0.0211745	0.728763
HGF	MRAS	4	-0.0230008	0.0577148	0.728764
IL_1B	TUBA1C	3	-0.0347654	0.0766004	0.728765
TNF_A	FAM153B	7	-0.00728524	0.0198607	0.728768
IL_2RA	EPHA1-AS1	10	0.0110167	0.0306738	0.728771
TRAIL	LYST	3	0.115686	0.254903	0.728772
SCF	USP36	15	-0.00799893	0.0225748	0.728773
MCP_3	TSKS	8	-0.0122832	0.0338018	0.728774
IL_1RA	ANKRD13D	3	0.0346033	0.0762464	0.728775
IL_16	SPINK8	6	0.0195137	0.0524597	0.728779
IP_10	PIGX	5	-0.0342017	0.0898376	0.72878
RANTES	RP11-540B6.6	4	-0.0429684	0.107826	0.72878
bNGF	SLFN11	6	0.0291786	0.0784445	0.728786
IL_8	EXO5	3	0.0571476	0.125927	0.728786
HGF	ZNF813	3	-0.183382	0.404097	0.72879
IL_2RA	VSIG8	3	0.0836736	0.184382	0.728791
SCF	DBNDD1	7	0.0108148	0.0294861	0.728797
IP_10	CHPT1	11	0.00589864	0.0164895	0.728798
MCP_1_MCAF	GSTZ1	8	0.0104802	0.0288432	0.728802
TNF_B	VRK3	8	-0.00997536	0.0274549	0.728812
EOTAXIN	PAPSS1	20	0.00463574	0.013164	0.728812
M_CSF	SIDT2	25	-0.00403974	0.0115106	0.728813
TNF_B	C4BPA	4	0.00954108	0.0239469	0.728827
TNF_A	LINGO2	7	0.0166725	0.0454627	0.728829
CTACK	DUSP23	5	0.0143378	0.0376701	0.728841
EOTAXIN	BYSL	6	-0.0126385	0.033985	0.728842
G_CSF	FRS3	5	-0.023156	0.0608395	0.728846
GROA_CXCL1	HKDC1	14	0.00560105	0.0157835	0.728847
TNF_A	PRKXP1	9	-0.0109214	0.0302656	0.728853
IL_17	CHSY1	6	0.0125725	0.0338093	0.728854
IL_1B	ENPP4	10	-0.0110223	0.0306995	0.728859
MIP_1A	CCDC41	5	0.0230526	0.0605716	0.728861
TRAIL	RP11-140A10.3	4	0.0165163	0.0414606	0.728867
MIP_1B	MDM1	7	-0.0281504	0.0767736	0.728873
MIP_1B	ZDHHC4	10	-0.016273	0.045328	0.728882
MCP_3	CYP2D6	3	-0.0310325	0.0684105	0.728888
EOTAXIN	NOTCH4	4	0.0899913	0.225925	0.728891
IL_1RA	NUP88	10	0.0102992	0.0286892	0.728892
IL_1B	ZNF181	4	0.0125779	0.0315773	0.728894
IFN_G	TTC38	7	-0.00900195	0.0245528	0.728895
IL_18	THRA	3	0.0596679	0.131546	0.728905
M_CSF	AC005682.6	5	-0.0385201	0.101231	0.728906
IL_8	SH3PXD2B	3	-0.0829358	0.182844	0.728907
IL_17	ARPC1B	3	-0.0634628	0.139917	0.728913
IFN_G	ZNF439	3	0.0246846	0.0544233	0.728917
IL_7	TRBV3-1	3	-0.0301167	0.066404	0.728932
HGF	RFPL3S	4	0.0191672	0.0481282	0.728936
TNF_A	MOCS2	3	0.0482673	0.106426	0.728936
TNF_B	ZNF282	5	0.0139281	0.0366076	0.728938
VEGF	CA15P1	4	0.0144372	0.036252	0.72894
IL_8	TMED6	9	-0.0078095	0.0216499	0.728951
IL_17	MYBPC3	17	0.0121307	0.0343583	0.728953
TRAIL	RP4-742C19.12	3	0.0279019	0.0615263	0.728954
MIP_1B	LMCD1	3	0.0255096	0.056251	0.728955
M_CSF	FMO4	4	0.0161451	0.0405439	0.728961
MIP_1B	CTD-2020K17.3	3	-0.0325503	0.07178	0.728966
IL_13	RNLS	3	-0.0903141	0.199162	0.728967
IL_6	TAF7	5	-0.0143063	0.0376068	0.728973
MIP_1A	PRDX2	3	-0.0810629	0.178768	0.728977
TRAIL	VWA7	5	0.0160661	0.0422335	0.728977
PDGF_BB	SLC35B4	4	-0.0169419	0.042548	0.72898
IL_2RA	VAMP8	9	0.0153713	0.0426181	0.72898
SCF	GYLTL1B	3	0.0227181	0.0501008	0.72898
IL_1RA	HOXB2	24	0.00554381	0.0157976	0.728981
IL_17	MME	5	0.0711846	0.187132	0.728986
IL_4	LINC00243	10	0.0124466	0.0346838	0.728988
EOTAXIN	TAS2R20	3	-0.0780964	0.17224	0.728996
VEGF	RP11-11N9.4	3	-0.0771159	0.170078	0.728998
IL_17	ASCC3	4	0.0264257	0.0663709	0.728999
RANTES	RRP7B	4	0.0230766	0.0579594	0.729
G_CSF	ARHGEF10	16	0.0062063	0.0175582	0.729003
IL_1B	EHBP1L1	3	0.309315	0.682209	0.729004
IL_8	POFUT2	3	0.0677292	0.149385	0.729012
IL_6	PPP1R21	6	-0.0199368	0.0536487	0.729025
MIF	RP11-554A11.9	4	-0.0317672	0.0797948	0.729025
MCP_3	TRANK1	4	-0.0346727	0.0870934	0.729026
MCP_1_MCAF	B4GALNT4	4	-0.0274902	0.0690531	0.72903
IL_8	HOXB4	9	0.0141072	0.0391212	0.729033
IL_7	SGCB	3	-0.0720982	0.159037	0.729036
IL_5	TOP3A	3	-0.0372977	0.0822729	0.729036
IL_2RA	DBNL	5	0.0211047	0.0554917	0.729037
IL_10	RP11-420K14.2	13	-0.00723002	0.0203457	0.729041
MCP_1_MCAF	RNGTT	11	0.00797469	0.0223141	0.729042
EOTAXIN	SLC26A8	5	-0.0221868	0.0583383	0.729043
SDF_1A	PLAU	4	-0.0229043	0.0575367	0.729044
IL_9	AC092653.5	3	-0.0416526	0.0918846	0.72905
IL_18	TTPAL	3	-0.0524485	0.1157	0.729051
IL_2	TIGD2	3	0.0418251	0.0922655	0.729051
VEGF	BTBD11	19	-0.0101087	0.0287066	0.729062
MCP_1_MCAF	RNF166	10	0.00777433	0.0216705	0.729065
bNGF	PTP4A1	4	0.00685774	0.0172286	0.729068
TNF_A	TEAD2	5	-0.0156124	0.0410556	0.729069
RANTES	MC1R	7	0.00667275	0.0182124	0.72907
IL_18	RPL32P1	4	0.0702076	0.176385	0.729072
IL_2	ZNF518B	5	-0.0176426	0.0463952	0.729073
IL_17	DDT	18	0.00475147	0.0134799	0.729073
IL_2RA	RET	3	-0.0951814	0.209991	0.729077
IFN_G	ASB16-AS1	11	0.0113392	0.0317331	0.72908
MIG	AKD1	5	0.0189359	0.0497982	0.729084
TNF_B	TMEM2	3	-0.0726169	0.160216	0.729087
MCP_1_MCAF	RP11-637A17.2	4	0.0342293	0.0860012	0.729089
IL_1RA	RP11-278A23.2	3	-0.0143539	0.0316704	0.729095
PDGF_BB	NFIB	3	-0.0473424	0.104456	0.729096
RANTES	TTC4	3	-0.0423468	0.0934344	0.729097
EOTAXIN	HERC2P10	10	0.0104103	0.029022	0.729098
HGF	COX10-AS1	4	0.0574136	0.14426	0.729104
IL_1RA	URB1	3	0.0544094	0.120054	0.729107
SCF	SLC35B2	3	-0.0450838	0.0994773	0.729107
IL_10	MED4	10	0.00418635	0.0116712	0.729109
IFN_G	PRELID1	8	0.0108969	0.0300265	0.729114
bNGF	STAP1	3	0.0572401	0.126304	0.729114
IL_8	C19orf60	10	-0.0104472	0.0291267	0.729115
EOTAXIN	EPB41L4A	3	-0.0651688	0.1438	0.729116
TRAIL	CLIC5	3	0.255033	0.562768	0.729123
MIP_1B	SRBD1	5	0.0132442	0.0348354	0.729123
MIF	ZNF525	7	-0.0234963	0.0641433	0.729124
G_CSF	HIST1H2BJ	3	-0.0645192	0.142371	0.729124
IL_10	MYH7B	3	0.0575	0.126883	0.729125
SDF_1A	TBC1D4	10	0.00755834	0.0210734	0.729125
MIP_1A	TRPT1	4	0.0304377	0.0764875	0.729131
TRAIL	NBN	9	0.01145	0.0317649	0.729133
IL_1RA	RP11-37E23.5	4	-0.015985	0.0401702	0.729138
GROA_CXCL1	BTG1	4	-0.0452291	0.113662	0.729142
IL_1B	POLDIP2	4	0.0235983	0.059304	0.729145
IL_4	RP11-834C11.4	5	0.0259285	0.068205	0.729148
GROA_CXCL1	IFT74	3	0.0510728	0.112714	0.729153
PDGF_BB	MAP3K9	3	0.03141	0.0693211	0.729159
IL_10	TCTN2	5	0.042735	0.112421	0.729163
IL_5	ADAM1A	7	-0.00752362	0.0205424	0.729167
IL_17	UBA52	3	0.392377	0.866002	0.729169
MCP_1_MCAF	NPDC1	4	0.01349	0.0339054	0.729175
FGF_BASIC	SAMM50	9	0.00756404	0.0209881	0.72918
IL_10	LTA4H	15	0.00521276	0.0147351	0.729186
GROA_CXCL1	RHOT1	4	-0.0149217	0.0375053	0.729186
bNGF	RALGPS1	16	0.0118516	0.033554	0.729194
IL_4	PLXNB2	3	0.0217198	0.0479422	0.729194
IP_10	TMEM51	12	0.00718674	0.0201851	0.729206
IL_8	SRSF8	4	-0.113214	0.284583	0.729206
IL_17	JHDM1D	3	-0.0952377	0.210229	0.729207
GROA_CXCL1	RNASEH2B	10	0.00876927	0.0244575	0.729209
IL_8	ESD	5	0.0228042	0.0600008	0.729209
PDGF_BB	WIPI2	11	-0.00742199	0.0207811	0.729209
G_CSF	CFLAR	5	0.0259372	0.0682443	0.72921
SCGF_B	LOC440461	3	-0.0336831	0.0743541	0.729212
IL_1RA	LAMC3	4	0.0108562	0.0272898	0.729213
MCP_3	PJA2	6	-0.0133108	0.0358449	0.729214
IL_8	RP11-107F6.3	3	0.0253326	0.0559229	0.729221
MIG	CYP4F22	7	-0.00677542	0.0185037	0.729224
HGF	ITGA5	3	0.116056	0.256204	0.729225
IL_18	VAPA	4	-0.055728	0.140095	0.729229
MIP_1B	C21orf49	5	0.0379864	0.099957	0.729234
IL_9	UBE2F	6	0.0137046	0.0369088	0.729238
EOTAXIN	RAD9A	3	0.0905989	0.200023	0.729247
RANTES	DYM	4	0.0258759	0.0650545	0.729248
IL_2RA	CCDC23	17	0.0054797	0.0155382	0.729249
VEGF	SSTR3	3	-0.0527478	0.116458	0.72925
IL_7	USP48	6	0.0129938	0.0349964	0.729252
IL_1RA	PSMB1	4	0.0116097	0.0291885	0.729253
IL_16	CPSF2	5	-0.0160509	0.0422395	0.729254
VEGF	CD4	4	0.0203162	0.0510787	0.729257
IL_6	RP4-717I23.3	5	0.0177793	0.0467888	0.72926
SCGF_B	MCC	4	0.017943	0.0451129	0.729262
IL_16	THRA	3	0.0323475	0.0714215	0.729264
MIP_1A	ENC1	13	-0.00240375	0.00677012	0.729264
MIP_1A	ITGA4	12	-0.00832661	0.0233925	0.729271
TNF_A	DAPK2	5	0.0281763	0.0741548	0.729275
MCP_1_MCAF	ARHGEF19	19	0.00714712	0.0203131	0.729275
MIP_1A	SNX33	3	0.0803808	0.177485	0.729276
IL_6	MTHFD2	4	0.0264431	0.0664886	0.729279
IL_9	EP300	5	0.0176724	0.0465121	0.729284
SCGF_B	URB1	3	-0.0626507	0.138344	0.729288
RANTES	RP11-480A16.1	4	-0.106906	0.268826	0.729297
IL_1RA	NUDT5	5	-0.0175379	0.0461611	0.7293
IL_6	EFR3B	3	-0.0245881	0.0543018	0.72932
IL_9	PJA2	7	-0.0138746	0.0379064	0.729325
IP_10	SLC17A9	3	0.0585262	0.129259	0.729331
MIP_1A	LL22NC03-80A10.6	8	0.0118028	0.0325509	0.729338
M_CSF	ABCG1	4	-0.020198	0.0507982	0.72934
EOTAXIN	CCDC3	6	-0.0134824	0.0363249	0.72934
GROA_CXCL1	CRIPT	19	-0.00759848	0.0216022	0.729352
TNF_A	GALK1	3	0.0351064	0.0775416	0.729352
IL_8	GEMIN4	4	-0.034622	0.0870796	0.729354
IL_16	IGFBP3	9	-0.0133421	0.0370459	0.729357
IL_6	RP11-59H1.3	3	0.30561	0.675045	0.729361
IL_7	RPL12	7	0.0100555	0.0274769	0.729368
IL_1B	RSBN1	3	0.0271481	0.059969	0.729373
SCGF_B	ALDH5A1	6	-0.0122033	0.0328832	0.729375
RANTES	RNF38	3	0.13984	0.308906	0.729378
M_CSF	EDARADD	5	-0.0264103	0.0695364	0.729383
IL_16	ABR	5	0.0169427	0.0446092	0.729385
GROA_CXCL1	DUSP23	5	-0.0120869	0.0318257	0.729397
MIP_1A	ARRDC2	3	-0.0197724	0.0436807	0.729398
FGF_BASIC	ALDH3A2	3	-0.105956	0.234077	0.729399
IL_2RA	CTNS	3	0.0183957	0.0406398	0.7294
FGF_BASIC	KLHL36	6	0.0091802	0.0247396	0.729401
VEGF	GJB6	4	-0.0113357	0.0285169	0.729406
M_CSF	TBC1D2B	5	-0.015604	0.0410882	0.729407
IL_2RA	IGLV4-60	8	0.0125664	0.0346663	0.729407
IL_18	TMEM194A	4	0.00453363	0.0114053	0.72941
SCF	IQGAP1	10	-0.0109561	0.0305805	0.72941
SDF_1A	MYLIP	3	0.0550375	0.121596	0.729413
PDGF_BB	CPSF2	5	0.0282277	0.0743307	0.729414
M_CSF	RP11-182J23.1	3	-0.0267716	0.0591477	0.729416
CTACK	MDM2	5	0.0150881	0.0397332	0.72943
SCGF_B	ZMYND15	5	0.0299011	0.0787421	0.72943
EOTAXIN	KLF12	3	-0.0321546	0.0710451	0.729431
TNF_B	IFITM3	8	-0.0097986	0.0270335	0.729432
IL_8	CAST	15	0.00529215	0.0149743	0.729442
HGF	TRAV35	4	-0.00663377	0.0166912	0.729447
IL_2RA	ST8SIA1	4	-0.0336632	0.0846996	0.729447
IL_8	SLC25A44	3	-0.0314053	0.0693952	0.72945
IP_10	GOLGA6L9	3	0.0532973	0.117769	0.72945
PDGF_BB	PTGS2	3	-0.0426756	0.0942989	0.729451
IFN_G	ARPP19	4	-0.0165996	0.041768	0.729458
IL_7	RP11-539L10.2	3	-0.0243037	0.0537051	0.729459
MIF	LINC00085	4	-0.0294179	0.074023	0.729464
IP_10	AP003068.18	7	0.0143736	0.0392911	0.729466
HGF	CALB1	3	0.0318052	0.070286	0.729474
MCP_1_MCAF	RPF2	8	-0.0139053	0.0383715	0.729486
IL_16	DUSP16	7	-0.00644795	0.0176274	0.729487
MIP_1B	IQCB1	18	-0.00713807	0.0202831	0.729489
PDGF_BB	AKR1CL1	3	-0.0379239	0.0838129	0.729489
GROA_CXCL1	UBAC1	4	-0.0228524	0.0575084	0.72949
IL_1RA	SIGLEC5	21	-0.00490358	0.0139729	0.729499
SCF	NUP37	3	-0.050745	0.112153	0.729501
IL_13	NENF	4	-0.0317026	0.079784	0.729502
MIP_1B	CDC42SE2	7	-0.0171957	0.0470127	0.729504
IFN_G	TIPARP-AS1	3	0.0674962	0.149179	0.729506
bNGF	FUT10	16	-0.00916759	0.025987	0.729511
M_CSF	CEP19	11	-0.00798468	0.0223827	0.729511
MIP_1A	CD300LF	6	-0.0135161	0.0364411	0.729517
HGF	ANKRD50	3	0.0245585	0.0542817	0.729519
SDF_1A	SCNM1	3	-0.0563395	0.124529	0.729523
MCP_3	GPR65	6	0.0113126	0.0305009	0.729523
IL_4	AHCYL2	5	0.0275477	0.0725726	0.729528
G_CSF	RIOK2	3	-0.0539569	0.119266	0.729529
VEGF	TGS1	5	0.010304	0.0271456	0.729532
IL_18	RP11-493L12.5	3	0.04586	0.101374	0.729541
IL_7	MICAL1	10	0.0062555	0.0174692	0.729542
IL_1B	PSMB3	3	-0.0267438	0.0591179	0.729544
IL_18	SPATA6	3	0.0501609	0.110884	0.729549
IP_10	TOMM70A	3	-0.0215323	0.0475993	0.729551
MIF	SLC1A4	7	-0.00949536	0.025965	0.729552
GROA_CXCL1	LCAT	4	0.0264054	0.0664667	0.729554
IL_1RA	PRSS22	3	-0.0289342	0.0639628	0.729554
IL_16	CIITA	4	0.0438918	0.110486	0.729562
IL_6	TTC37	4	0.038964	0.0980848	0.72957
G_CSF	USP22	3	0.0254215	0.0562011	0.72957
IL_7	PAXBP1	4	-0.0218043	0.0548887	0.729571
M_CSF	NLRP12	8	-0.011961	0.0330172	0.729571
VEGF	RP11-76E17.4	4	0.00867606	0.0218406	0.729572
IL_8	GALM	7	-0.0273937	0.0749165	0.729582
G_CSF	AP001189.4	6	-0.00941232	0.0253838	0.729589
IL_2RA	ALOX12	3	-0.0933595	0.206415	0.729591
FGF_BASIC	AP006621.6	8	-0.0246831	0.0681427	0.729599
M_CSF	RBFA	3	-0.0365328	0.0807758	0.7296
CTACK	LAX1	8	0.0118483	0.0327108	0.729607
RANTES	TGS1	4	-0.0531777	0.133886	0.729608
EOTAXIN	CTNNBIP1	3	-0.0368881	0.0815648	0.72961
MCP_3	SNHG9	5	-0.0081945	0.0215955	0.729617
IL_2	SLC1A4	7	-0.0110833	0.0303155	0.729621
G_CSF	TMEM8B	5	-0.0264779	0.0697809	0.729625
bNGF	RAC1	5	-0.0232623	0.0613078	0.729631
MIF	VSIG10	8	-0.0120481	0.0332656	0.729634
IL_18	INPPL1	4	-0.034144	0.0859738	0.729635
TNF_B	SIGLEC17P	3	-0.117997	0.260939	0.729638
G_CSF	STAG3L4	16	-0.0138548	0.0392933	0.72964
IL_2RA	RP11-539L10.2	3	0.0242015	0.0535206	0.729645
IL_6	GLYATL2	3	-0.026778	0.0592188	0.729646
TNF_A	H1FX	3	-0.140159	0.309961	0.729647
IL_17	LITAF	5	0.0436145	0.114956	0.729652
PDGF_BB	C1orf85	27	0.00358374	0.0102544	0.729653
IL_7	CEBPA	3	0.144881	0.32041	0.729654
MIG	EIF2S2	6	-0.0151222	0.0407932	0.729655
IL_2	MFAP3L	3	-0.074391	0.164522	0.729658
EOTAXIN	CMKLR1	9	-0.008246	0.022923	0.72966
IL_8	AIF1	4	0.0315279	0.079395	0.729662
MCP_3	GABPB1-AS1	13	-0.00570665	0.0160975	0.729663
IL_6	NMI	3	-0.0419558	0.092791	0.729664
TNF_B	ADCK1	9	0.0180595	0.0502053	0.729669
IL_1B	CFL2	3	0.0220462	0.0487596	0.72967
SCGF_B	MFSD10	7	0.0170722	0.0467059	0.729673
SCGF_B	GAL3ST4	3	0.0566819	0.125366	0.729675
MIP_1A	LINC00211	5	-0.032703	0.0862047	0.729678
IL_17	UTP11L	4	-0.0193715	0.048788	0.729691
IL_1RA	FLOT1	15	-0.0115096	0.0325986	0.729694
SCF	CALCOCO2	4	-0.0160421	0.0404038	0.729698
M_CSF	RP3-414A15.2	6	0.0379794	0.102471	0.729701
IL_10	RP11-18I14.10	3	-0.0164668	0.0364244	0.729702
FGF_BASIC	RIMBP2	7	0.0140692	0.0384947	0.729703
VEGF	NFE2L1	3	0.0705427	0.156043	0.729707
MCP_1_MCAF	AVPI1	4	0.0263276	0.0663114	0.729707
G_CSF	CDC42EP1	10	-0.00962629	0.0269	0.72971
IL_18	CSDA	6	0.0141803	0.0382614	0.729716
IL_8	DUSP12	3	0.0154391	0.0341535	0.729718
IL_16	TUBB2A	12	-0.00538913	0.0151665	0.729722
IL_9	C11orf73	3	-0.0528912	0.117008	0.729729
RANTES	DET1	3	0.0262436	0.0580577	0.729731
MIG	GPM6A	5	0.0220604	0.0581634	0.729732
MCP_1_MCAF	DNTTIP1	18	0.0078929	0.0224492	0.729734
SCF	EPSTI1	11	-0.0106697	0.0299354	0.729737
EOTAXIN	ALG1L2	9	-0.0249308	0.0693273	0.729743
TRAIL	NFIC	3	-0.0702077	0.15533	0.729749
MIP_1B	ATP13A3	4	0.137096	0.345362	0.72975
IL_2	PPP1R21	6	-0.0239691	0.0646825	0.72975
IL_9	NUB1	3	0.0339523	0.0751176	0.729751
EOTAXIN	CEBPB	3	0.195909	0.43344	0.729752
FGF_BASIC	PF4V1	16	-0.010836	0.0307458	0.729759
GROA_CXCL1	AP003774.6	11	0.00830259	0.0232962	0.729759
MIF	CAPRIN2	7	0.0154004	0.0421469	0.729762
MIG	ICMT	4	-0.0143269	0.0360938	0.729767
IL_17	UGT2B17	6	-0.0381308	0.102907	0.72977
IP_10	LYNX1	3	0.131512	0.290996	0.729778
bNGF	VAMP1	11	0.00704651	0.0197733	0.729779
G_CSF	PHLPP2	7	0.0107823	0.0295113	0.729787
TNF_A	PEX6	24	-0.00359565	0.0102781	0.729788
IL_10	GOT2	4	0.0185016	0.0466153	0.72979
IL_16	SPIRE2	9	-0.00892011	0.0248096	0.729791
TNF_A	GCN1L1	11	-0.0129027	0.0362089	0.729796
VEGF	HRAS	5	0.0279387	0.0736809	0.729798
MIF	LAMC3	3	0.0146836	0.0324942	0.729806
HGF	TMEM107	12	-0.00866145	0.0243846	0.729816
TRAIL	CHCHD10	3	0.101343	0.224282	0.729821
IL_17	RAB34	5	-0.018204	0.0480133	0.729825
MIP_1A	MCTP1	18	-0.00517349	0.0147206	0.72984
M_CSF	CTA-126B4.7	5	-0.0103179	0.0272163	0.729849
IL_17	CABIN1	3	0.0421621	0.0933216	0.729854
IL_6	ABHD2	4	0.0444916	0.112127	0.729855
TNF_B	PTGIR	4	-0.0146936	0.0370309	0.729856
EOTAXIN	LIMCH1	3	0.0741106	0.164042	0.729862
IL_6	DBN1	4	-0.0139257	0.0350963	0.729862
G_CSF	RP11-798G7.5	4	-0.0180063	0.0453809	0.729864
VEGF	ABCD3	4	-0.0140449	0.0353977	0.729868
IL_8	TOP1MT	3	0.129608	0.286897	0.729872
IL_8	POLR2D	5	0.0256019	0.0675385	0.729874
SDF_1A	WDR90	3	0.0205043	0.0453881	0.729875
MIF	AC007390.5	3	-0.0255246	0.0565018	0.729878
MIP_1B	KLRAP1	4	0.0284111	0.0716086	0.729881
HGF	CDS2	11	-0.00678133	0.0190371	0.729886
IL_4	ZNF815P	13	-0.00480104	0.0135547	0.729887
VEGF	CYP2U1	3	0.0283406	0.0627392	0.729893
TNF_B	PCBD1	3	0.0839408	0.185825	0.729894
IL_6	AC005682.5	5	0.0152966	0.0403559	0.729894
IL_9	FCGR2B	21	-0.00535761	0.0152906	0.729904
IL_6	PCCA	5	0.0251387	0.0663255	0.729908
RANTES	EIF2AK1	4	-0.196427	0.495142	0.729909
IL_10	CMTM8	6	0.0207945	0.0561522	0.729917
SDF_1A	KCNK6	5	-0.0837754	0.221039	0.729917
IL_7	NBPF12	3	0.0548032	0.121334	0.729917
IL_4	ATPAF1	3	0.105312	0.233165	0.729923
MIF	ECHDC2	13	0.0162187	0.045798	0.729932
VEGF	HYAL3	24	-0.00686877	0.0196452	0.729933
bNGF	TIGD5	4	-0.0172636	0.0435213	0.729935
SDF_1A	RBPMS2	9	0.00514086	0.0143063	0.729935
IL_1B	CHST13	20	-0.00411698	0.011742	0.729943
MIG	SUSD4	5	0.0151867	0.0400738	0.729943
FGF_BASIC	SIPA1	3	0.0394869	0.0874349	0.729949
M_CSF	TBCA	3	-0.0515816	0.114217	0.729951
MIP_1B	RP11-383H13.1	4	0.0263761	0.0664989	0.729954
MCP_1_MCAF	KIAA0355	6	0.021004	0.0567262	0.729954
HGF	ZNF831	5	-0.0206744	0.0545574	0.729956
bNGF	RP11-159D12.9	3	0.0177796	0.0393706	0.729958
IL_4	ADCK2	8	-0.00837386	0.0231502	0.729959
GROA_CXCL1	HMOX1	5	-0.0228647	0.0603379	0.729959
IL_8	DDX18	4	0.0137553	0.0346805	0.72996
PDGF_BB	LRRC8C	16	-0.0082205	0.0233433	0.729965
IL_17	HNRNPH1	9	-0.00964462	0.0268441	0.729977
MIP_1B	RP11-439L8.4	4	-0.0206357	0.0520321	0.729981
IL_16	RP11-24F11.2	3	-0.0340213	0.0753454	0.729989
IL_6	RCVRN	8	-0.00850875	0.023526	0.729991
SCGF_B	LRRC27	5	0.0249698	0.0659017	0.729992
IL_9	OR7E14P	8	-0.01103	0.0304973	0.729993
MCP_3	DLGAP1-AS1	3	0.0170664	0.0377967	0.729993
IL_6	CHCHD10	3	0.0891012	0.197332	0.729994
GROA_CXCL1	HINFP	4	-0.0173858	0.0438398	0.729994
IL_16	AC004166.7	5	0.0313518	0.0827471	0.729998
MCP_3	GRAMD1B	6	0.0145019	0.0391727	0.73
IP_10	NENF	4	-0.0283222	0.0714187	0.73
RANTES	HSD17B8	4	-0.0258139	0.0650938	0.730001
IL_16	ABO	8	0.00904532	0.0250109	0.730005
IL_16	MPI	3	-0.0310711	0.0688163	0.730005
IL_1RA	FAM154B	6	0.0180523	0.0487642	0.730005
IL_7	IRF7	3	0.0306944	0.0679834	0.73001
RANTES	ABR	5	0.0356176	0.094011	0.730011
IL_2	MCM9	3	-0.0523613	0.115976	0.730017
EOTAXIN	SCN9A	8	-0.0133268	0.0368515	0.730019
IL_2RA	NCOA7	5	0.0208664	0.0550775	0.730019
VEGF	DNAJA4	7	0.012042	0.0329901	0.73003
MCP_3	EPB41L4A	3	-0.0594421	0.131667	0.730032
TNF_B	PDHB	4	-0.0637675	0.160824	0.730039
bNGF	NUP43	20	0.00512818	0.0146315	0.73004
IL_2RA	FCGRT	4	0.0375628	0.0947353	0.73004
IL_10	KLHL20	3	0.0811534	0.179767	0.730043
IL_18	YIF1B	5	0.0446271	0.117807	0.730045
FGF_BASIC	PDPK2	3	0.146944	0.325512	0.73005
IL_10	AGAP1	4	0.0157304	0.0396747	0.730052
IL_5	PUS3	6	-0.0216512	0.0584969	0.730054
G_CSF	ZNF138	6	0.0788052	0.212916	0.730055
IL_8	WBSCR27	13	-0.00964976	0.0272624	0.730061
M_CSF	RP11-142C4.6	3	-0.0416679	0.0923095	0.730065
IL_16	BRI3BP	4	0.0309818	0.0781458	0.730065
IP_10	DOCK5	8	-0.0112292	0.0310573	0.730069
MCP_1_MCAF	LINC00617	3	0.0491776	0.108948	0.73007
IL_1B	ATG7	4	-0.0524923	0.132404	0.73007
MIP_1A	CD302	12	-0.00986464	0.0277995	0.730072
TNF_A	EIF3G	3	-0.0290253	0.0643039	0.730074
bNGF	CPT1B	4	-0.0257988	0.0650749	0.730074
M_CSF	CDC14A	11	0.0114346	0.0321246	0.730083
MIP_1B	PNRC1	5	-0.0206591	0.054545	0.730087
IL_10	H2AFY2	4	-0.0228486	0.0576361	0.730087
SCF	CTD-2201I18.1	4	0.0372018	0.0938439	0.730091
HGF	GBP4	6	-0.0181226	0.0489706	0.730091
SDF_1A	RP11-319G6.1	3	-0.0258216	0.0572106	0.730092
IL_17	ING5	10	-0.011049	0.0309218	0.730094
IL_4	FOLR3	19	0.00321819	0.00917555	0.730095
IL_10	CDC42BPB	7	-0.0130304	0.0357085	0.730104
MCP_1_MCAF	ZNF559	9	-0.00449519	0.0125178	0.730106
bNGF	RP11-1070N10.3	3	0.0195789	0.0433821	0.730108
MIP_1A	DDX24	7	-0.0149729	0.0410322	0.730108
CTACK	C10orf128	17	0.00439195	0.0124952	0.730109
IL_4	CCDC25	5	0.0125985	0.0332666	0.730113
TNF_B	STAMBP	3	0.0992768	0.219979	0.730114
IFN_G	ADI1	7	-0.00985921	0.0270192	0.730115
FGF_BASIC	SPECC1	3	-0.0396462	0.0878489	0.730115
IL_8	SNUPN	6	0.0263825	0.0712987	0.730121
IL_17	CCDC117	3	0.261704	0.579908	0.730123
MCP_3	CASC3	3	0.153337	0.339781	0.730124
TRAIL	GSKIP	4	-0.00669498	0.0168909	0.730127
IL_1B	MYO3B	3	-0.0954453	0.2115	0.730127
RANTES	IL1RL1	3	0.0511818	0.113418	0.730133
IL_1B	ERV3-1	12	-0.00641378	0.0180793	0.730138
EOTAXIN	RP11-195E2.4	3	-0.0326327	0.0723153	0.730139
RANTES	CCDC15	5	0.0151968	0.0401318	0.730141
IL_10	PANK2	3	-0.0271068	0.060071	0.730144
IL_7	NARFL	4	-0.0138556	0.0349595	0.730146
IL_2	U66061.31	12	0.0132545	0.0373634	0.730148
IL_1RA	IFITM1	5	-0.0287736	0.0759876	0.730148
IL_7	ZNF652	3	-0.0612881	0.135827	0.730156
IL_2	EIF4EBP2	5	-0.0384017	0.101418	0.730156
VEGF	GFI1	4	0.0239702	0.0604824	0.730158
SDF_1A	NOXA1	4	0.0424605	0.107138	0.730158
MIP_1B	HES6	7	0.0234789	0.0643555	0.73016
TNF_A	ACO1	3	-0.0434617	0.0963265	0.730172
G_CSF	CTBP1	5	0.0122857	0.0324487	0.730177
MIF	AP3S1	3	-0.0762936	0.1691	0.730181
IL_1RA	RAP2A	3	0.0588122	0.130355	0.730184
IL_4	C15orf57	11	0.014486	0.040714	0.730189
IL_16	RP11-96H19.1	8	0.0188595	0.0521853	0.73019
EOTAXIN	C2CD2	4	-0.0278071	0.0701739	0.730193
HGF	DOPEY2	6	0.0179743	0.0485898	0.730196
TRAIL	ADAL	4	-0.0276056	0.0696677	0.730201
HGF	BCR	7	-0.0105408	0.0288971	0.730202
HGF	PIGO	3	0.0200487	0.0444412	0.730205
MCP_3	ZSCAN21	3	-0.0326944	0.072474	0.73021
GROA_CXCL1	CCT3	7	-0.00962328	0.0263828	0.730213
M_CSF	RP11-34F20.5	4	0.0397615	0.100351	0.730216
GROA_CXCL1	AGAP8	3	-0.0853638	0.189232	0.730217
IL_9	ASB13	6	0.0314195	0.0849445	0.730221
IL_1RA	DERL1	4	0.0253458	0.0639699	0.730222
MIP_1B	RP1-152L7.5	3	-0.0614984	0.136332	0.730225
RANTES	SPON2	5	0.0256316	0.0677106	0.730225
SCGF_B	DGKQ	17	-0.00681717	0.0194039	0.730227
IL_6	DSTN	13	0.00708517	0.0200299	0.730228
M_CSF	NUCKS1	6	-0.0121765	0.0329212	0.730231
SCF	RP11-296I10.6	5	0.0193331	0.0510754	0.730242
SDF_1A	ZMAT3	8	-0.00962556	0.0266403	0.730245
IL_7	TKT	8	0.0132566	0.0366898	0.730246
SCGF_B	ADM	5	-0.02128	0.0562203	0.730249
RANTES	TMEM62	3	0.0352006	0.0780428	0.730251
RANTES	CHD7	4	0.022037	0.0556264	0.730256
MCP_3	LPCAT2	16	-0.00662693	0.0188395	0.730258
IL_18	SLC46A3	3	0.0250221	0.0554783	0.73026
IL_4	RP11-380M21.4	7	-0.0180829	0.0495849	0.730262
IFN_G	LRRC7	6	0.0103958	0.0281112	0.730272
bNGF	GSDMB	23	-0.00410592	0.0117516	0.730274
IL_16	RWDD1	4	0.00979116	0.0247175	0.73028
G_CSF	PIK3R1	3	0.0391264	0.086758	0.730282
IFN_G	KCTD12	4	0.0173186	0.0437209	0.730283
IFN_G	LPGAT1	4	-0.0162772	0.041092	0.730284
EOTAXIN	PTGIR	5	-0.00834132	0.0220403	0.730285
GROA_CXCL1	PSME4	3	0.0385462	0.0854749	0.730292
SDF_1A	HPCAL1	7	0.00946085	0.0259459	0.730297
SCGF_B	UGGT2	8	-0.0132221	0.0366017	0.730297
PDGF_BB	RPS5	5	0.0273543	0.0722823	0.730298
SDF_1A	CMBL	10	-0.00855587	0.0239636	0.7303
HGF	TGFBR1	3	-0.0295727	0.0655787	0.7303
IL_8	RPL13A	6	-0.0160984	0.0435366	0.7303
FGF_BASIC	RPS29	3	-0.0360816	0.0800126	0.7303
HGF	ERAP1	7	-0.0132653	0.0363806	0.730304
MIP_1B	TPTEP1	4	-0.133059	0.335939	0.730305
MIF	FGD2	9	-0.00861039	0.0239962	0.730306
MIP_1A	CALU	3	-0.0354777	0.0786759	0.730308
MIP_1B	LIMA1	8	0.0158423	0.0438571	0.73031
bNGF	MARCH3	3	-0.0665747	0.147639	0.730311
HGF	RP11-384P7.7	3	0.0182547	0.040483	0.730314
IP_10	RHBDD2	4	-0.174426	0.440394	0.730314
IL_4	LYNX1	3	-0.124323	0.275718	0.730322
EOTAXIN	FAM228B	3	0.027388	0.0607416	0.73033
IL_16	PIDD	3	0.0651882	0.144577	0.730332
VEGF	POPDC2	9	0.0093354	0.0260195	0.730333
IL_18	GS1-410F4.3	3	0.0322574	0.0715438	0.730339
IP_10	RPL36AL	3	-0.025011	0.0554736	0.730346
MIF	NDRG3	9	-0.0117246	0.0326807	0.730349
IL_1RA	ITPRIPL2	4	0.0334259	0.0844069	0.730352
IL_6	PLTP	19	-0.00661571	0.0188813	0.730354
IL_1B	C9orf114	3	0.196548	0.435954	0.730355
TRAIL	RP11-430H10.1	3	-0.0536607	0.119024	0.730358
G_CSF	ZNF890P	7	0.0102989	0.0282512	0.730359
IL_1RA	TMEM14C	10	-0.00887976	0.0248771	0.730365
M_CSF	ATP5A1	4	-0.0155808	0.0393473	0.730369
IL_5	COTL1	4	0.131826	0.332912	0.730371
IP_10	PAXBP1	4	0.0201793	0.0509608	0.730372
IL_16	RBM25	3	-0.0486117	0.107835	0.730382
MCP_1_MCAF	ADCY4	3	0.0504567	0.111928	0.730382
IL_9	GCHFR	7	0.0175761	0.0482178	0.730382
GROA_CXCL1	PTPRN2	11	-0.00728006	0.0204768	0.730384
VEGF	PAXBP1	5	0.0182644	0.0482797	0.730388
G_CSF	CHRM3-AS2	5	0.0134929	0.0356672	0.73039
MIP_1B	TMEM41B	11	-0.0126632	0.0356197	0.730396
IL_2	SCRN1	5	-0.0262318	0.0693475	0.730413
MIF	FADD	3	0.0445692	0.0988824	0.730417
MCP_3	TRIM52	3	-0.155256	0.344462	0.730422
IL_9	RP11-64K12.2	3	-0.020339	0.0451262	0.730425
IL_6	MYO16-AS1	8	0.0102046	0.0282643	0.73044
IL_16	NSF	5	-0.0240941	0.063703	0.73044
RANTES	RPP40	7	-0.00706352	0.0193824	0.730442
IFN_G	TUBGCP5	4	0.070782	0.178804	0.730443
IL_1RA	ABHD6	3	-0.28767	0.638318	0.730449
M_CSF	KIAA0513	11	-0.00621885	0.0174965	0.730452
RANTES	AC018766.5	3	-0.021852	0.0484891	0.730455
TNF_A	SRGAP3	5	-0.0560648	0.148247	0.730468
EOTAXIN	TG	3	0.0363582	0.0806842	0.730473
HGF	POMT1	3	-0.113002	0.25077	0.730475
IP_10	MTHFD1	3	0.038015	0.0843619	0.730475
IL_6	RP11-383B4.4	3	0.0546327	0.121243	0.730483
IL_1B	CCR2	4	0.0471951	0.11924	0.730485
MCP_3	ATP7B	6	0.0170321	0.0460953	0.730486
GROA_CXCL1	SC5DL	5	-0.0190788	0.050452	0.730486
IL_2RA	BST1	9	0.015042	0.0419504	0.73049
IL_17	ZNHIT3	3	-0.0314221	0.0697363	0.730494
IL_18	TRMT10B	7	-0.0194823	0.053473	0.730506
SDF_1A	EDN1	4	0.0409428	0.103454	0.730509
MIF	RP11-31F19.1	3	0.150731	0.334549	0.730512
SCF	NDUFS8	8	0.00868388	0.0240593	0.730514
IL_16	LILRB1	9	-0.00532674	0.0148572	0.730516
IFN_G	RP11-96H19.1	7	0.0262114	0.0719456	0.730518
GROA_CXCL1	GLIPR1	4	-0.0238005	0.0601423	0.730524
IL_10	RP11-25K19.1	5	0.0141768	0.0374955	0.730529
TNF_A	AC159540.1	8	0.0130751	0.0362274	0.73053
PDGF_BB	NPL	3	0.0496153	0.110132	0.730535
MIF	NPTXR	3	0.0572489	0.127077	0.730536
SCF	LDHA	3	0.0556389	0.123506	0.730541
TNF_B	MAST4	6	0.0124067	0.0335845	0.730541
MCP_3	DUSP5	3	0.0498714	0.110705	0.730545
MIF	HAVCR2	4	0.0211642	0.0534867	0.730553
IL_4	C10orf128	17	-0.00415158	0.0118318	0.730556
IL_7	FASTKD1	5	0.0292742	0.0774344	0.730556
IFN_G	KDM4B	6	-0.0185793	0.0502965	0.730557
GROA_CXCL1	USP36	15	0.0117695	0.0334462	0.730557
IL_9	CYTH4	3	0.0685946	0.152279	0.730563
IL_2	EFCAB4B	4	-0.0255011	0.0644524	0.730573
IP_10	CCDC170	4	-0.022993	0.0581145	0.730578
IL_10	C19orf12	13	-0.00697394	0.0197423	0.730579
MIF	RMDN1	5	-0.0224357	0.0593508	0.730579
MCP_1_MCAF	STAMBPL1	6	-0.0158988	0.0430439	0.730579
SCGF_B	MRVI1	11	-0.00776571	0.0218597	0.730584
FGF_BASIC	FPGT	3	-0.0240457	0.0533859	0.730584
MIP_1A	RPL29	3	-0.0515728	0.114502	0.730586
CTACK	SDR39U1	3	0.0522892	0.116094	0.730588
IL_10	PQLC3	6	0.0144701	0.0391789	0.730599
IL_9	RP11-119F19.2	5	-0.0202345	0.0535322	0.730599
IL_4	ZNF484	3	-0.0846524	0.187957	0.730601
IL_7	MRPL28	3	0.0879789	0.195345	0.730603
IL_1RA	ZDHHC17	7	-0.0100681	0.0276445	0.730604
IL_18	B3GALNT1	5	0.0219958	0.0581933	0.730605
IL_2	FANK1	3	-0.107375	0.238418	0.730611
VEGF	SLC39A3	4	-0.0103388	0.0261346	0.730612
IL_8	SPSB1	5	0.01511	0.0399769	0.730613
IP_10	GLTSCR1L	3	-0.0974509	0.216387	0.730615
IL_2	CYP2S1	10	0.00598417	0.0167813	0.730615
IL_4	NUAK1	5	0.0200321	0.0530013	0.730622
MCP_1_MCAF	WSB2	6	-0.00686102	0.0185785	0.730623
MIP_1B	RP5-894A10.5	10	-0.0178102	0.0499474	0.730629
MIP_1B	MEI1	12	0.0145211	0.0410103	0.730629
TNF_B	MYLIP	3	0.052667	0.116953	0.730631
M_CSF	ANKRD36B	3	0.0155691	0.0345736	0.730635
RANTES	TBRG4	4	0.0358156	0.0905443	0.730636
IL_1B	ACPL2	8	-0.00930199	0.0257844	0.73064
IFN_G	PGM2L1	5	-0.0382434	0.101193	0.730641
RANTES	NEK11	4	0.0665579	0.168268	0.730643
MIP_1A	ANXA6	11	-0.0104959	0.029552	0.730645
IL_1RA	RPL36AL	3	-0.0249087	0.055317	0.730649
VEGF	ARMC7	3	0.0216084	0.0479892	0.730657
RANTES	GRAMD3	5	-0.0359957	0.0952515	0.730657
EOTAXIN	RGS10	3	-0.018411	0.0408886	0.730658
IL_16	CTBS	8	0.00952347	0.0264003	0.730659
IL_1RA	GS1-124K5.11	3	0.0405709	0.0901064	0.730668
HGF	PLEKHO2	12	0.00858429	0.0242478	0.730673
IL_4	TRBV11-2	4	0.0232022	0.0586666	0.730678
IL_1B	LGALS9C	10	-0.0218028	0.0611568	0.730682
GROA_CXCL1	RBM43	19	0.00557573	0.0159336	0.730686
IL_16	TCTEX1D1	6	0.0135813	0.0367852	0.730688
IL_2RA	FAM150B	7	0.0420631	0.115533	0.730688
MCP_3	CD300A	5	0.0141531	0.0374565	0.730689
MIP_1A	WDR4	5	0.00708597	0.0187532	0.730689
IP_10	GEMIN4	4	-0.0618073	0.156288	0.730691
HGF	UIMC1	4	0.0223784	0.056587	0.730693
IL_1RA	DNAH6	3	-0.13628	0.302705	0.730694
IL_10	MMP9	5	0.0318736	0.0843565	0.730696
EOTAXIN	RPS6KA4	11	-0.0111598	0.0314274	0.730696
IL_1RA	ALDOC	8	-0.0134445	0.0372762	0.730701
IFN_G	SFSWAP	3	0.232394	0.516216	0.730704
IL_4	WBSCR22	4	-0.0101906	0.0257696	0.730704
SCF	PRDM11	3	0.138536	0.307733	0.730707
MIP_1B	COX11	6	0.024535	0.0664596	0.730712
bNGF	FADS1	12	0.0101041	0.0285453	0.730713
IL_6	SH3RF3	4	-0.0290789	0.0735375	0.730717
GROA_CXCL1	KIR2DL1	4	-0.0415633	0.105109	0.730718
IL_2RA	HOXB4	8	-0.0175849	0.0487598	0.730723
bNGF	RP11-139H15.1	3	-0.142141	0.315765	0.730725
G_CSF	FLVCR1-AS1	22	-0.0045602	0.0130664	0.730734
IL_1B	MAN1A1	9	0.0116404	0.0324955	0.730741
IL_18	NRP1	8	0.0075992	0.021073	0.730744
FGF_BASIC	SETD3	3	0.0139324	0.0309542	0.730752
TNF_A	NDUFV3	6	0.0107364	0.0290871	0.730753
HGF	DCAF4	20	-0.00773384	0.0221269	0.730754
MCP_1_MCAF	COX19	3	-0.0188412	0.0418608	0.730755
G_CSF	IGLC2	4	-0.0187341	0.0473838	0.730756
TNF_B	TES	5	-0.0205882	0.0545018	0.730757
MCP_1_MCAF	BAG1	3	0.019647	0.0436522	0.73076
IL_1B	STK24	3	-0.0335571	0.0745605	0.730768
MIF	EOGT	3	-0.0350644	0.0779097	0.730769
SDF_1A	SLC25A19	3	0.105734	0.234939	0.730777
SCF	MRPL2	3	0.0225645	0.0501379	0.730777
G_CSF	RBM17	3	0.023479	0.0521737	0.730794
TNF_B	DPF2	4	0.0165286	0.0418122	0.730796
EOTAXIN	TRIM69	4	0.0126857	0.0320911	0.730798
RANTES	MIR3176	3	0.0199994	0.0444449	0.730812
IL_4	TDP2	5	-0.139105	0.368328	0.730815
MIP_1A	MAL	3	-0.0836973	0.186004	0.730816
IL_1RA	TMEM229B	5	-0.0211629	0.0560373	0.730821
SCGF_B	FOXK1	4	-0.0246567	0.0623811	0.730825
IL_9	CDC23	3	-0.0244437	0.0543258	0.730831
IL_18	KNDC1	5	-0.0206861	0.054778	0.730835
MCP_3	BEGAIN	12	0.00644898	0.0182281	0.730839
TRAIL	CAV2	10	0.00594435	0.0166842	0.73084
IL_1B	GINM1	6	0.0121838	0.0330208	0.730848
FGF_BASIC	RNF126	3	0.151233	0.336142	0.730852
IL_1B	ENG	3	-0.0217639	0.0483747	0.730854
HGF	DOCK10	6	-0.00968468	0.0262484	0.730856
IL_4	DAP	9	-0.00859842	0.0240145	0.730859
IL_2	CEP170B	5	-0.0244304	0.0646992	0.73086
IL_2RA	SCARB1	7	0.0180378	0.0495773	0.730862
TNF_B	AP001007.1	6	0.0130239	0.0353002	0.730867
MIG	PLXDC1	4	-0.0159996	0.0404859	0.730869
IL_2	KCTD2	9	0.0100927	0.0281891	0.73087
IL_18	LRRC28	10	-0.0160353	0.0450131	0.730875
TRAIL	LRRN3	3	0.0466116	0.103613	0.730875
IL_10	VCP	4	0.0233988	0.0592114	0.730879
IL_13	PTBP2	8	-0.00984528	0.027316	0.73088
IL_18	POMZP3	18	-0.00641206	0.0183188	0.730884
IL_18	PDE2A	4	-0.0373255	0.0944563	0.730887
bNGF	DDX24	7	-0.015984	0.0439368	0.730888
MIF	CYP1B1	11	-0.0075467	0.0212686	0.73089
GROA_CXCL1	ATP6V1G1	3	0.0542868	0.120683	0.730893
IL_16	WDR81	4	-0.0119072	0.0301336	0.730897
FGF_BASIC	COA6	7	0.0168707	0.046376	0.730897
EOTAXIN	AP3B2	8	0.00708648	0.0196633	0.730902
RANTES	KIAA1875	7	0.00714207	0.0196333	0.730903
MIF	C1QA	5	-0.00957325	0.0253578	0.730908
IL_16	ALPK2	6	0.00974027	0.0264048	0.730911
IL_4	CCR5	4	0.0196377	0.0497009	0.730914
IL_9	LRGUK	7	-0.0307805	0.0846185	0.730915
IP_10	POMGNT1	5	-0.0269605	0.0714169	0.73092
PDGF_BB	IFITM1	5	-0.0216306	0.0572984	0.730921
SCGF_B	PRKXP1	9	0.0118565	0.0331222	0.730923
IP_10	ITPK1	3	-0.0322601	0.0717254	0.730923
MCP_1_MCAF	GRAMD4	8	0.010365	0.0287632	0.730928
IL_5	IKBKE	7	-0.0123814	0.03404	0.730933
MIG	ADAM28	3	-0.0422325	0.0939022	0.730935
MIP_1B	ENG	3	-0.0295411	0.0656848	0.730941
TNF_A	EPHB1	6	-0.0234543	0.0635896	0.730941
IFN_G	OTOF	5	-0.0264498	0.0700702	0.730942
IL_13	UVRAG	5	0.0152403	0.0403746	0.730945
SDF_1A	ANTXR2	5	-0.0298992	0.0792121	0.730954
IL_8	MIR3176	3	-0.0171973	0.0382407	0.730955
IL_4	PTK2	3	-0.0411518	0.0915088	0.73096
IL_4	TTC38	7	-0.0115694	0.031811	0.73096
IL_4	PKN3	4	0.0122533	0.0310178	0.730962
MIP_1B	MYO16	8	-0.0158912	0.0441048	0.730963
GROA_CXCL1	BTG2	7	0.0156098	0.0429211	0.730964
GROA_CXCL1	ZNF718	3	-0.0332065	0.0738424	0.730965
MCP_3	GOLIM4	7	-0.0215563	0.059272	0.730966
bNGF	RP5-894A10.5	10	-0.00884868	0.0248484	0.730969
IL_18	TRADD	3	-0.0244725	0.0544228	0.730976
RANTES	ATP6V1D	5	-0.0186843	0.0495045	0.730976
MIG	TRAF3IP2	8	-0.0147224	0.0408632	0.730977
MCP_3	TUBA1C	3	0.0354915	0.078928	0.730978
CTACK	ARHGAP12	4	0.0158854	0.0402154	0.730983
MIG	ATF1	4	0.0227773	0.0576634	0.730986
RANTES	ANGPT1	8	-0.0104403	0.0289798	0.730994
IL_6	ICAM5	3	-0.169704	0.377431	0.730999
IL_17	R3HDM4	3	-0.614997	1.36779	0.730999
MIG	RNF141	5	-0.0235406	0.0623773	0.731
FGF_BASIC	ARPC5	10	0.0157125	0.0441289	0.731003
IL_7	CTD-2248H3.1	6	-0.0118803	0.0322181	0.731005
IL_4	RASSF1	3	-0.177614	0.39504	0.73101
MIF	GSTM4	12	0.0110685	0.0313062	0.731013
G_CSF	DNAJC13	5	0.0111838	0.0296367	0.731018
IL_1RA	KCTD20	3	0.0523165	0.116364	0.731019
IFN_G	TBC1D22A	5	0.0550062	0.145766	0.73102
IL_8	C8orf46	9	0.012773	0.0356967	0.731025
FGF_BASIC	DDX10P1	5	0.0166057	0.044007	0.731033
MIP_1B	DSP	12	-0.0189071	0.0534817	0.731034
MIP_1A	STARD10	7	0.0119264	0.0328027	0.731039
TNF_A	TMED5	12	0.0142773	0.0403878	0.731048
HGF	HPS4	3	-0.0138432	0.0307943	0.731048
IL_1RA	C8orf31	3	-0.0239631	0.0533065	0.73105
IL_10	FBXO18	7	0.013375	0.036789	0.731052
IL_6	AC008984.7	3	-0.0161775	0.0359878	0.731054
bNGF	ATP6V1E1	3	0.0124736	0.0277486	0.731057
IL_6	GIGYF1	4	-0.0312472	0.0791288	0.731058
IL_1B	CCDC88C	3	0.0723977	0.16106	0.731064
TNF_B	PNKD	4	-0.0169025	0.0428043	0.731066
IFN_G	PIGP	17	0.00640953	0.0183034	0.73107
IL_7	RBBP8	4	0.0115461	0.0292401	0.731071
TRAIL	GIPC1	4	0.0158664	0.0401843	0.73109
MIG	BAIAP2L2	5	-0.0277546	0.0735703	0.731092
EOTAXIN	TANK	4	0.0298679	0.0756466	0.731094
GROA_CXCL1	ITGAX	16	0.010919	0.031144	0.731109
IL_7	MAD2L2	4	-0.027055	0.0685296	0.731119
IL_9	NPHP3	15	0.0138592	0.0394709	0.73112
IL_8	ATOH8	14	-0.00338362	0.00961927	0.731122
MIF	ANG	12	0.00465299	0.0131663	0.731125
IL_18	MINK1	8	-0.0291626	0.0809929	0.731135
IP_10	NECAP2	10	0.0172379	0.048438	0.731135
MCP_1_MCAF	B4GALT7	5	-0.0135378	0.0358916	0.731136
IL_17	RIN1	7	0.00976328	0.0268641	0.731142
IL_8	NEIL2	9	0.00796806	0.0222787	0.731143
IL_9	LEPR	13	-0.0083552	0.0237046	0.731145
MIP_1B	FAM153C	3	-0.0328708	0.0731523	0.731148
IL_6	BTBD11	19	-0.0119711	0.0342717	0.731154
IFN_G	RNF32	4	0.0320724	0.0812507	0.731157
IL_2RA	CRHR1-IT1	18	-0.00532028	0.015216	0.731161
RANTES	FAM134B	5	0.0468928	0.124335	0.731161
MIP_1A	ATP13A1	9	0.00654907	0.018313	0.731169
bNGF	TEX261	3	0.0423678	0.094298	0.731175
MIF	ATF6B	3	-0.0451518	0.100497	0.731181
MIP_1A	DBF4B	6	-0.00962889	0.0261306	0.731181
IL_9	LAMC3	3	0.0145736	0.0324373	0.731182
MIP_1A	TBCA	3	-0.0388095	0.0863808	0.731182
MCP_1_MCAF	TECPR1	16	0.00920494	0.0262624	0.731182
IL_7	SCML4	11	0.0114143	0.032205	0.731183
IL_1RA	ANKRD36B	3	-0.0127939	0.0284766	0.731186
IL_1RA	RP11-555K12.1	4	0.0222448	0.0563614	0.73119
GROA_CXCL1	CTA-150C2.20	5	-0.0287823	0.0763241	0.73119
IFN_G	DDX60L	13	0.0067318	0.0191024	0.731193
M_CSF	KL	7	0.0151675	0.0417424	0.731193
FGF_BASIC	RP11-1026M7.2	3	-0.0241206	0.0536914	0.731203
IL_6	CDC23	3	0.0204638	0.0455524	0.731207
MIP_1B	SALL4	3	0.0844674	0.188026	0.731209
IL_2	C5orf22	3	-0.461198	1.02666	0.731215
VEGF	IGHV3-66	3	0.0168807	0.0375777	0.731215
PDGF_BB	ATG7	5	-0.04817	0.127751	0.731221
IL_5	ST8SIA1	4	-0.0232951	0.0590304	0.731224
IL_13	CTGLF11P	3	0.0708127	0.157642	0.731227
M_CSF	IK	5	0.0154988	0.0411057	0.731229
SDF_1A	RP1-179N16.6	8	0.0126859	0.0352455	0.73123
TRAIL	DUS2L	16	0.00408758	0.0116643	0.73123
EOTAXIN	CPVL	8	-0.00775603	0.021549	0.731233
IP_10	HLA-DRB6	14	0.0149031	0.0423864	0.731234
SDF_1A	GDPGP1	3	0.0266459	0.0593214	0.731238
MIP_1A	C1QC	3	-0.0704113	0.156757	0.731239
MCP_1_MCAF	ST6GAL1	8	-0.011975	0.0332737	0.731255
SCGF_B	TM7SF3	5	-0.0306422	0.08128	0.731264
MIG	SDK2	7	0.00557292	0.0153417	0.731268
IL_10	STAT6	15	0.0105135	0.0299598	0.731269
SDF_1A	TMEM222	3	-0.0387333	0.0862437	0.731272
SCF	PIM1	3	0.023739	0.0528574	0.731272
IL_16	RPF2	8	0.00895997	0.024898	0.731274
G_CSF	TMEM14C	10	0.00873692	0.0245644	0.731281
bNGF	PPP4R4	4	0.022525	0.0570925	0.731283
TNF_B	RP3-369A17.5	3	0.0436282	0.0971476	0.731284
MCP_3	WDR90	3	0.022186	0.0494045	0.731296
FGF_BASIC	ADARB1	7	0.0247558	0.0681587	0.731299
VEGF	ACADM	10	0.00723395	0.0203404	0.731302
IL_2	IKBKE	7	0.0123443	0.0339874	0.731304
MIF	CLUAP1	3	0.0563014	0.125379	0.731306
IL_1RA	STARD3NL	4	-0.0600401	0.152199	0.731315
MIG	ZNF143	5	0.00887313	0.0235412	0.731315
IL_1RA	LIN52	3	-0.198433	0.441915	0.731317
TRAIL	WASH2P	10	0.0248354	0.0698385	0.731326
MIF	ETFDH	5	-0.0184074	0.0488389	0.731327
SCF	BACE2	4	0.0190408	0.0482703	0.731329
PDGF_BB	KIRREL3	3	0.0326247	0.0726612	0.731334
PDGF_BB	UPB1	10	-0.00805494	0.022652	0.731338
SCF	NPIPP1	9	0.0152752	0.0427419	0.731338
EOTAXIN	FGF11	3	-0.110338	0.245752	0.731342
IL_9	AC004696.2	3	0.0710765	0.158306	0.731343
IL_2	TRBV10-1	8	0.00750885	0.0208714	0.731344
M_CSF	SLC2A1-AS1	8	0.0080191	0.0222897	0.731345
IL_4	MLLT4	3	-0.040758	0.0907801	0.731345
TRAIL	TMEM218	6	-0.011641	0.0316117	0.731347
IP_10	TMEM205	5	-0.0206183	0.0547093	0.731349
MCP_1_MCAF	PEPD	4	0.0176341	0.044708	0.731351
IL_5	BNIPL	6	0.0129161	0.0350749	0.731352
SCF	DPH3	3	-0.0222865	0.0496405	0.731355
GROA_CXCL1	DDX60	3	-0.0533659	0.118868	0.731358
IFN_G	TPPP	3	-0.0386883	0.0861747	0.731358
MIF	GOLGA8O	3	0.0642968	0.143216	0.731358
G_CSF	FOLR3	19	0.00321056	0.00919875	0.731359
MIP_1A	TMEM9B-AS1	9	0.0112612	0.0315136	0.731365
IL_16	GTPBP4	9	-0.0119261	0.0333742	0.731365
IL_6	TMEM170B	3	0.0158927	0.0354014	0.73137
IL_8	ORM1	10	0.0132839	0.0373617	0.731371
IFN_G	LAIR1	3	-0.042475	0.0946165	0.731376
SDF_1A	KBTBD11	11	0.00882275	0.0249119	0.731377
bNGF	BFSP1	6	-0.0213654	0.0580258	0.731378
IL_16	CTC-205M6.5	3	0.0277638	0.0618481	0.731384
bNGF	DMWD	3	-0.0161111	0.0358903	0.731385
TNF_A	PBX2	5	0.0607913	0.161329	0.731386
IL_5	DDX51	3	-0.0557258	0.12414	0.731388
IL_6	ANKRD18EP	6	-0.0796365	0.216296	0.731393
IL_8	GATM	9	-0.00812612	0.022743	0.731395
IL_4	ULK3	15	-0.00910177	0.0259496	0.731396
GROA_CXCL1	COX6B1	8	0.0106087	0.0294935	0.731397
TRAIL	TC2N	14	0.00496675	0.0141356	0.731407
MCP_1_MCAF	WDR83OS	5	-0.00589772	0.0156533	0.731415
M_CSF	MORN3	6	0.0203148	0.0551812	0.731418
IL_10	SCGB3A2	7	0.024129	0.0664646	0.731421
PDGF_BB	C17orf99	6	-0.0253266	0.0687966	0.731424
IL_18	PRPF31	3	-0.0212026	0.0472418	0.731433
IL_1RA	TBC1D16	4	0.0127599	0.032362	0.73144
HGF	H6PD	9	-0.0107566	0.0301111	0.731446
IL_2	EFCAB8	3	-0.0973163	0.21685	0.731454
IL_1B	SLAMF6	5	-0.0222178	0.0589782	0.731455
SCF	TNFSF13B	3	0.0343836	0.0766184	0.731458
IL_17	MRI1	4	-0.00943144	0.0239222	0.73146
IL_10	ALOX15	5	-0.0102875	0.0273094	0.731461
IFN_G	RP11-278A23.2	3	-0.0164301	0.0366128	0.731464
SDF_1A	ANKRD35	3	0.0455062	0.101406	0.731464
GROA_CXCL1	RP11-1149M10.2	4	-0.0422885	0.107264	0.731465
IFN_G	BDH2	8	-0.0180357	0.0501564	0.731471
IL_16	APP	4	0.0532375	0.135039	0.731471
MIP_1B	XRCC6BP1	13	-0.0129392	0.0367566	0.731471
IL_17	CHCHD4P3	3	-0.335477	0.747611	0.731474
SCGF_B	ARSA	10	0.00677525	0.0190636	0.731476
IL_4	SPATA6	3	0.0398388	0.0887823	0.731478
IL_10	RP11-120K18.3	3	-0.0174591	0.0389092	0.731484
EOTAXIN	TMEM44-AS1	4	-0.01561	0.0395983	0.73149
MIP_1A	C19orf12	13	0.00741155	0.0210556	0.73149
TNF_A	MAP7	3	0.0137656	0.0306789	0.731491
FGF_BASIC	QKI	7	0.0111875	0.0308251	0.731491
IL_18	DPH3	3	-0.0568079	0.126613	0.731505
IL_1RA	CDRT15	4	-0.0346432	0.0878901	0.731517
VEGF	SIGLEC9	3	0.0496272	0.110617	0.731524
HGF	ARPC1B	3	-0.0529822	0.118097	0.731528
PDGF_BB	DDX10P1	5	-0.0137057	0.0363931	0.731529
HGF	FRG1B	3	-0.116874	0.260517	0.731532
IL_7	PIK3IP1	12	-0.0130915	0.0371036	0.731535
IL_2RA	GPRC5C	8	0.011436	0.0318109	0.731536
HGF	CCL4	4	-0.0175628	0.0445627	0.731549
IL_9	ZNF680	5	-0.0323	0.0857751	0.731552
MIP_1A	RP11-893F2.9	5	-0.00827121	0.0219654	0.731559
MIP_1A	ETS2	5	-0.0173596	0.0461011	0.73156
IL_10	GOLM1	8	0.0197611	0.0549736	0.73156
SCF	PIGQ	5	-0.0106581	0.0283047	0.731563
MCP_1_MCAF	PNMAL2	4	0.0102523	0.0260151	0.731563
MIP_1B	C6orf106	9	-0.00697776	0.019542	0.731565
SDF_1A	ZNF626	8	-0.0158811	0.0441807	0.731565
TNF_B	RP11-333A23.4	3	-0.0532732	0.118765	0.731565
IL_18	ZNF419	6	0.0154465	0.0419825	0.73157
PDGF_BB	UGGT2	8	-0.00792953	0.0220603	0.731572
RANTES	CROCCP2	17	-0.00750291	0.0214681	0.731579
IL_10	NRIP1	4	-0.0383012	0.0971958	0.731582
G_CSF	EGLN2	11	0.0262095	0.0740647	0.731582
MCP_3	AP003774.1	7	-0.00728289	0.020074	0.731584
FGF_BASIC	PPIL2	4	0.0500254	0.12695	0.731585
FGF_BASIC	TBC1D4	10	-0.00784037	0.0220699	0.731585
SCGF_B	FMNL2	3	0.143252	0.319388	0.731586
IL_2	PPP1CB	10	0.00807188	0.0227218	0.731588
IFN_G	PRKCB	10	0.0081117	0.0228349	0.731599
IL_17	ITLN1	3	-0.0463834	0.10342	0.7316
G_CSF	ALCAM	14	-0.00572453	0.0163046	0.731601
IFN_G	HLA-S	9	0.0172098	0.0482057	0.731606
IL_1RA	VWA8	3	0.0448908	0.100095	0.731607
MIF	MAP4K5	3	-0.155051	0.345733	0.731613
SCGF_B	CDK5RAP2	15	0.00649263	0.0185267	0.731616
MIF	CCDC125	5	-0.0213952	0.0568314	0.731618
MCP_3	GSTM4	9	-0.00957007	0.0268077	0.731619
EOTAXIN	STIM2	3	0.017194	0.0383406	0.731622
IL_10	CTNNB1	4	-0.0185688	0.0471293	0.731623
MIG	RPS23	27	0.00390851	0.0112695	0.731627
IP_10	PRRC1	3	0.0606343	0.135213	0.731632
IL_2	FAM185A	3	0.0480475	0.107145	0.731633
RANTES	SMYD2	3	-0.0710528	0.15845	0.731638
IL_1RA	ZNF84	4	-0.0148743	0.0377546	0.731638
IP_10	MB21D1	3	-0.0508707	0.113444	0.731639
G_CSF	SYTL3	3	0.0227371	0.0507053	0.731641
SCF	LHFPL2	5	0.0294003	0.0781029	0.731643
IL_8	SP140L	19	-0.00589202	0.0169003	0.731644
IL_9	CCDC88B	14	-0.00715228	0.020375	0.73165
IL_8	CAMK2N1	3	0.0146781	0.0327345	0.731651
IFN_G	VANGL1	3	-0.0315624	0.0703918	0.73166
G_CSF	OSBPL1A	6	0.0138863	0.0377558	0.731663
SCGF_B	TRAM1	4	0.0247826	0.0629108	0.731664
IL_18	HM13	6	-0.0301268	0.0819138	0.731667
MCP_3	POR	7	0.0191529	0.0528089	0.731669
MIP_1A	RP11-319G6.1	3	0.0292324	0.0651982	0.73167
MIF	RP11-697E2.7	3	0.0183415	0.0409086	0.731675
MIP_1A	INTS5	12	-0.0074685	0.0211786	0.731675
MIP_1B	MX2	6	0.0149731	0.040713	0.731678
bNGF	VAT1	6	-0.010733	0.0291842	0.73168
MIP_1B	RNF166	10	0.0143039	0.040279	0.73168
IL_10	TRBV28	15	-0.00749657	0.0213973	0.731686
MIP_1A	TGM1	3	-0.0269963	0.0602148	0.731686
TRAIL	CAMSAP1	3	0.0419786	0.0936342	0.73169
VEGF	NUP88	10	-0.00827758	0.0233103	0.731692
MIP_1B	CD9	11	-0.0100968	0.028545	0.731698
IL_17	MCMBP	8	-0.0105244	0.0292946	0.731705
IL_2RA	CLUAP1	3	0.0560745	0.125085	0.731708
IL_7	ZFP28	5	-0.018201	0.0483643	0.731709
MCP_3	SNRPD2	5	0.0133115	0.0353718	0.731709
IL_9	TMEM245	8	0.00778512	0.0216703	0.731711
IL_6	ZNF540	3	-0.111221	0.248103	0.731712
M_CSF	FAM160B1	4	0.0574601	0.145891	0.731712
HGF	C4BPB	3	-0.024412	0.054457	0.731713
TNF_B	PNKP	3	0.0174499	0.0389263	0.731715
EOTAXIN	RTN4	6	0.0124321	0.0338094	0.731719
MIP_1B	HBM	5	0.0177516	0.0471747	0.731733
MIF	SESN3	10	0.0104248	0.0293618	0.731734
IL_4	ATOH8	14	-0.00422388	0.0120369	0.731738
G_CSF	VEGFA	6	-0.0145467	0.0395635	0.731741
IL_1B	SNUPN	6	-0.0305289	0.0830325	0.731744
MIG	NDUFA3	4	-0.0125519	0.0318737	0.731746
IL_17	KIF20B	3	-0.0236142	0.052685	0.731748
RANTES	AC021860.1	6	0.0566529	0.154093	0.731758
MCP_1_MCAF	NAIP	4	0.0824854	0.20947	0.731759
GROA_CXCL1	ADCY4	3	0.0918898	0.205023	0.73176
IL_10	LRIG1	4	-0.0197679	0.0502011	0.731763
MCP_3	C17orf75	5	0.0191534	0.0509068	0.731768
IL_2RA	ARFGAP2	3	0.0221003	0.0493116	0.731769
IL_16	SLC24A1	3	-0.109035	0.243287	0.731771
MCP_3	RP11-341G23.4	5	-0.0458877	0.121965	0.731772
IL_1B	SPATA13	4	-0.0534444	0.135728	0.731772
TNF_B	INPPL1	4	0.0336278	0.0854016	0.731772
IP_10	ZMIZ2	12	-0.0067241	0.0190752	0.731776
IL_2RA	C7orf53	9	0.00954498	0.0267539	0.731777
MIP_1A	NUDT12	4	0.0248231	0.063043	0.73178
HGF	KIAA0753	3	0.0273476	0.0610232	0.731782
IFN_G	TPM2	20	-0.00468571	0.0134599	0.731786
MIG	TFF3	3	-0.0488889	0.109093	0.731788
MIF	TBX19	3	-0.0552348	0.123254	0.731789
PDGF_BB	MEST	3	0.0668059	0.149075	0.731791
IL_8	FBXO32	6	-0.0248903	0.0677124	0.731804
MIG	RP11-166B2.1	6	0.0180596	0.0491304	0.731806
IFN_G	C11orf73	3	-0.0381508	0.0851392	0.73181
IL_18	PITPNA	6	0.0141692	0.0385475	0.731812
GROA_CXCL1	PEX11G	5	-0.0189562	0.0503916	0.731812
IL_8	IGLV5-37	4	-0.0259633	0.0659477	0.731813
SCGF_B	P2RX4	11	0.00611449	0.0172947	0.731819
SCF	SOAT1	13	0.0051412	0.0146246	0.731821
IL_5	ST3GAL4	3	0.143758	0.320835	0.731823
EOTAXIN	SIPA1	3	0.0218224	0.0487029	0.731824
IL_2RA	FIBP	3	0.0489322	0.109206	0.731824
SDF_1A	RPL13	7	0.00712993	0.0196711	0.731828
FGF_BASIC	PVRL2	10	-0.00668745	0.0188425	0.731829
MIP_1A	SMU1	3	0.0258613	0.0577181	0.73183
TNF_A	FBRSL1	4	-0.0224207	0.0569538	0.731832
IL_7	LYRM7	4	-0.105213	0.267265	0.731833
MCP_1_MCAF	NOP10	10	0.00660896	0.0186218	0.731835
SCGF_B	ARPC5	11	-0.0109023	0.0308395	0.73184
bNGF	NLRC3	9	-0.00735991	0.0206345	0.731841
TNF_A	BAG1	3	0.0246544	0.0550277	0.731843
IL_18	ALDH2	8	-0.0162196	0.0451719	0.731845
GROA_CXCL1	EML4	9	0.00785039	0.0220106	0.731852
IL_6	AC025335.1	4	0.0340161	0.0864167	0.731855
HGF	WASH2P	10	0.0253166	0.0713401	0.731859
FGF_BASIC	FTCD	3	0.137775	0.307533	0.731862
EOTAXIN	SH3TC1	5	-0.0249081	0.0662281	0.731867
G_CSF	CD2BP2	3	0.174052	0.388527	0.731874
HGF	ACSF3	6	-0.0222572	0.0605664	0.731876
IL_1B	PELO	8	-0.00513127	0.0142927	0.73188
G_CSF	NUAK2	5	0.0210348	0.0559322	0.731881
FGF_BASIC	RASSF4	11	-0.00833017	0.0235675	0.731881
MIP_1B	PGBD1	4	-0.0651081	0.165423	0.731883
MCP_3	ANKLE2	3	-0.0285665	0.0637709	0.731886
IL_18	ZNF204P	8	-0.0155626	0.0433495	0.731888
M_CSF	RPS6KA5	6	0.00995762	0.0270983	0.73189
GROA_CXCL1	PDE6H	3	-0.0353656	0.0789506	0.731891
IL_9	HBG2	4	0.012321	0.0313058	0.731892
IL_16	TRGV10	5	0.026387	0.0701686	0.731897
SCF	EHBP1L1	4	0.0527096	0.13393	0.731898
TRAIL	RAP2A	3	-0.0997227	0.22263	0.7319
SCF	MED31	5	0.00677632	0.01802	0.731901
FGF_BASIC	GGCX	4	0.0153576	0.0390226	0.731902
M_CSF	ZNF169	3	-0.0846042	0.188884	0.731906
MIG	AIM1	3	-0.0697533	0.155729	0.731908
IL_10	IRAK3	3	-0.171867	0.383723	0.731918
FGF_BASIC	CLTCL1	4	-0.0158907	0.0403802	0.73192
TNF_A	IL1RL1	3	0.0690937	0.154271	0.73193
IL_6	TAMM41	8	0.0159629	0.044472	0.731931
GROA_CXCL1	OSBPL6	3	-0.0233736	0.0521884	0.731932
RANTES	RP11-398F12.1	4	-0.0234597	0.0596194	0.731943
VEGF	CYP4F22	9	-0.00501214	0.0140578	0.731943
M_CSF	GM2A	21	-0.00489809	0.0140903	0.731946
IP_10	FAM150B	7	-0.0726408	0.200511	0.731952
SDF_1A	LSM6	5	0.0149641	0.0398018	0.731955
IL_6	NEK6	10	-0.00719918	0.0202949	0.731962
IFN_G	GIPC1	4	0.0179753	0.0456858	0.731966
RANTES	2009-09-01	3	-0.041453	0.0925699	0.731967
TRAIL	ATP6AP1L	19	0.00432229	0.0124135	0.731969
MCP_3	RP11-341N2.1	3	-0.0130231	0.0290831	0.731973
IL_17	FAM22E	3	-0.035281	0.0787889	0.731973
MCP_3	MFSD10	4	0.0245258	0.0623369	0.731975
SCF	AP001372.2	6	0.0121346	0.0330343	0.731979
TNF_A	PRPSAP1	3	-0.0694954	0.1552	0.731979
IFN_G	CCT8	10	-0.00708072	0.0199625	0.731983
SCF	CPD	3	0.0379512	0.0847555	0.731983
MIG	CHMP1A	4	0.0324588	0.0825029	0.731984
RANTES	PGAP3	8	0.0091234	0.025423	0.731987
SCGF_B	C9orf66	3	-0.115149	0.257164	0.731987
MIP_1A	PTPRB	3	0.0386401	0.0862956	0.731987
TRAIL	RBM47	7	0.0202711	0.055963	0.731991
SDF_1A	GADD45B	4	0.0171629	0.0436258	0.731993
TNF_A	ODF3B	5	0.0345287	0.0918547	0.731995
G_CSF	FAM172A	3	0.096809	0.216225	0.73201
IL_1RA	CARHSP1	14	-0.00931742	0.0265802	0.73201
VEGF	H1FX	3	-0.0984788	0.219956	0.732011
SDF_1A	EPS8L2	4	-0.0214444	0.0545135	0.732014
IL_1RA	IKBKE	7	0.0101809	0.0281095	0.732017
TNF_A	RP11-254F7.2	8	-0.0103131	0.0287421	0.732022
SDF_1A	SERPINB1	7	0.0136947	0.0378129	0.732029
IL_1RA	AMIGO2	3	0.056456	0.12611	0.732036
IL_2	RP11-43F13.1	6	0.0129561	0.0352787	0.732038
TRAIL	AC092653.5	3	-0.0687975	0.153681	0.732041
G_CSF	WDR7	3	0.140297	0.313408	0.732048
IL_5	METTL18	7	-0.00747343	0.020637	0.732051
IL_6	C1D	3	0.0254972	0.0569587	0.732052
HGF	RP11-705O3.1	12	0.00978932	0.0278008	0.732053
MIP_1A	LARP1B	3	-0.0355346	0.0793821	0.732054
EOTAXIN	RP11-219E7.1	5	0.0247769	0.0659283	0.732055
CTACK	PADI6	7	-0.00783083	0.0216245	0.732059
RANTES	EP300	5	-0.0148149	0.0394224	0.732066
SCF	SLFN12	4	0.0175942	0.0447357	0.732068
MIF	SLC25A12	3	-0.0531821	0.118815	0.732072
HGF	TTC17	3	-0.068409	0.152833	0.732072
IL_5	ZDHHC24	3	-0.024269	0.0542205	0.732076
IL_7	CYP2S1	10	0.00789103	0.0222552	0.732076
VEGF	PSPHP1	12	0.0100951	0.0286721	0.732078
TRAIL	OSBPL5	10	-0.00755682	0.0213132	0.732083
IL_13	PIGC	5	0.0197281	0.052501	0.732089
CTACK	ADORA1	7	0.00629318	0.0173809	0.732095
IL_7	RP11-288H12.3	3	0.0333054	0.0744157	0.732096
MIP_1A	BIVM	3	-0.0562099	0.125593	0.732098
MIP_1A	NCL	5	-0.00869905	0.0231512	0.7321
IL_5	PPIEL	3	0.0210317	0.0469947	0.732109
IL_6	UBE4A	3	0.0162216	0.0362467	0.732111
IL_17	UGDH	15	0.00684654	0.0195747	0.732117
IFN_G	MOCS2	3	0.0452162	0.10104	0.732124
MIG	CYP2S1	10	-0.00708985	0.0199998	0.73213
IL_18	IGSF9B	3	0.0413186	0.0923348	0.732135
PDGF_BB	KCTD12	7	0.0223152	0.0616422	0.73214
MIP_1B	PTER	9	-0.0110021	0.0308832	0.73215
IL_2	KCNJ2	3	0.0386066	0.0862799	0.73215
bNGF	HLA-S	9	0.00992708	0.0278666	0.732159
MIP_1A	RIMS3	8	-0.00946617	0.0263962	0.732161
IL_4	C3orf14	3	-0.333879	0.746211	0.732164
TRAIL	PIGO	3	-0.0362339	0.0809819	0.732164
MCP_1_MCAF	RP11-169D4.2	5	0.0224277	0.0597044	0.732169
IL_1B	RP11-430C7.5	4	0.0209929	0.0534006	0.732176
IL_16	ABCC13	5	-0.0190562	0.0507305	0.732176
IL_8	AUTS2	14	0.00962511	0.0274758	0.732176
MIP_1A	TRBV5-6	3	0.0787014	0.175905	0.732177
TNF_A	PRLR	3	-0.0415041	0.092766	0.732177
GROA_CXCL1	ACTR5	10	-0.0106774	0.030126	0.732182
FGF_BASIC	WDR55	12	-0.0159276	0.045256	0.732183
IL_16	MED8	3	0.0248386	0.0555184	0.732184
IL_17	SEH1L	3	0.0518811	0.115965	0.732187
EOTAXIN	LINC00638	5	0.0162897	0.043368	0.732188
IL_6	TRAV8-1	3	-0.023583	0.0527138	0.732192
MIP_1A	MAP3K9	3	0.0323452	0.0722996	0.732193
TRAIL	ARPC1B	3	-0.0533067	0.119155	0.732194
G_CSF	TREML2	5	0.0207388	0.0552147	0.732198
IL_7	ADCK1	10	0.00566461	0.0159836	0.732199
HGF	DGUOK	4	-0.0355419	0.0904176	0.732199
IL_17	MRPS21	6	0.0267584	0.072909	0.732203
IL_6	RP11-380M21.4	7	0.0128208	0.0354243	0.732203
IL_18	C10orf35	4	-0.0153918	0.0391574	0.732206
IL_17	BCL6	4	-0.0707409	0.179975	0.732215
MIP_1B	SLC22A16	15	-0.00519905	0.0148704	0.73222
TRAIL	XKR3	10	-0.00960889	0.0271153	0.73222
IL_6	SIPA1L2	11	0.00675469	0.0191362	0.732229
PDGF_BB	CD86	6	-0.0158167	0.0431006	0.73223
IFN_G	RP4-673D20.3	3	0.108627	0.24285	0.732234
TNF_B	CTD-2337J16.1	3	0.0721469	0.161298	0.73224
GROA_CXCL1	FBLN7	3	0.0518303	0.115884	0.732255
IL_1B	TTYH2	4	0.0140364	0.0357163	0.732255
IL_17	ARSA	10	-0.0069469	0.0196062	0.732255
IFN_G	CDK13	3	0.0244879	0.0547517	0.732258
G_CSF	TMEM209	3	0.016572	0.0370536	0.732263
IL_1B	C1orf198	6	0.0161047	0.0438926	0.73227
SCGF_B	RP3-525N10.2	11	0.0110607	0.0313405	0.732271
MCP_1_MCAF	MAP3K11	18	-0.00818214	0.0235024	0.732273
MIG	DGKQ	17	0.00676296	0.0194033	0.732274
IL_5	RBM17	3	0.024666	0.055154	0.732276
IL_10	RBMXL1	4	-0.0722068	0.183754	0.732283
bNGF	ANKRD44	3	0.0986694	0.220638	0.732287
SCF	APTX	3	0.0325081	0.0726927	0.732287
HGF	PLCL2	9	-0.00661771	0.0185862	0.732289
SCGF_B	KLKB1	12	-0.00982823	0.0279371	0.73229
IL_1B	ARHGEF17	5	-0.00441924	0.0117701	0.732291
IL_7	SPTBN1	6	-0.0220712	0.0601594	0.732293
IL_2RA	CCDC174	5	-0.0113027	0.0301036	0.732294
IL_4	RP11-552M11.8	3	-0.0275969	0.0617129	0.732296
G_CSF	RP11-122G18.5	5	-0.0267695	0.0712986	0.732296
MIF	LPCAT2	22	0.00587878	0.0169471	0.732297
GROA_CXCL1	CNKSR1	3	-0.0658821	0.147329	0.732298
SCF	RP11-510J16.3	3	0.0580708	0.129861	0.732299
IL_2RA	SEH1L	3	-0.0545012	0.121879	0.732299
IL_16	SLC25A44	3	-0.0440208	0.0984432	0.732303
IL_6	NOP56	5	-0.00856588	0.0228158	0.732309
SDF_1A	UBR1	4	-0.109267	0.2781	0.732312
TRAIL	AC068491.1	3	-0.0599757	0.134129	0.732313
EOTAXIN	RP11-159N11.4	5	0.0374338	0.0997088	0.732313
IL_2	FTSJD1	16	-0.00831364	0.0238244	0.732316
MIP_1A	RAB4B	3	0.0377648	0.084458	0.732317
PDGF_BB	ABCC3	15	0.00748155	0.0214074	0.732323
GROA_CXCL1	IQGAP1	10	-0.0113021	0.0319068	0.732327
IL_1RA	OBSCN	4	-0.0240508	0.0612164	0.732328
PDGF_BB	ZRANB1	6	0.00480825	0.0131077	0.73233
IL_17	LAMTOR1	4	0.0218031	0.0554965	0.732333
FGF_BASIC	ZNF17	3	-0.115069	0.257368	0.732341
TNF_B	CTD-2245F17.3	3	-0.0510028	0.114075	0.732341
IL_18	THG1L	9	0.0096595	0.0271351	0.732344
M_CSF	RP11-325P15.3	12	0.00872028	0.0247934	0.732348
HGF	U4	4	-0.0259067	0.0659477	0.732356
GROA_CXCL1	AIFM2	6	-0.017052	0.0464901	0.732356
MIG	FLT1	4	-0.0267712	0.0681495	0.732361
MIP_1B	CCDC24	14	0.00980127	0.0279992	0.732364
EOTAXIN	FGGY	10	0.0229686	0.0648526	0.732368
SDF_1A	TTC13	3	0.0314752	0.0704076	0.73237
IL_6	IGLV7-46	3	0.0492938	0.110268	0.732373
IL_8	PCBP1-AS1	6	-0.0203818	0.0555734	0.732379
IL_7	TAS2R60	3	0.33095	0.740344	0.732381
SCF	FOCAD	7	-0.0175508	0.0485274	0.732382
TRAIL	RAB2B	4	0.033371	0.0849606	0.73239
IL_4	PICALM	3	-0.0592112	0.132462	0.732391
IL_1RA	PLA2G4C	18	0.00411886	0.0118368	0.732399
TRAIL	TANC2	6	0.0124134	0.0338509	0.732411
IL_2RA	ARNTL	10	0.013179	0.0372184	0.732416
IFN_G	CTD-2562J17.7	4	-0.0318675	0.0811408	0.732416
PDGF_BB	KRT8P46	3	-0.0183185	0.0409851	0.732417
IL_5	ESPN	5	0.0158544	0.0422477	0.732419
CTACK	RPS6KA4	11	0.01115	0.0316124	0.732426
M_CSF	JUP	18	0.00340223	0.00977843	0.732427
M_CSF	TSPAN9	3	0.0308793	0.0690912	0.732427
IFN_G	SUPT20H	4	0.0144895	0.0368952	0.732431
IL_4	GPNMB	9	0.0193846	0.0544733	0.732432
IL_9	SERPINB6	12	0.00493692	0.0140412	0.732432
MIF	RP11-333A23.4	3	-0.0586773	0.131292	0.732435
IL_9	TRAV1-1	6	-0.0239062	0.0651981	0.732438
IL_17	NOA1	5	-0.0288796	0.0769625	0.732439
IL_9	IL11RA	8	-0.00617732	0.0172441	0.732439
SCF	HLA-F-AS1	3	0.0501905	0.112311	0.732451
PDGF_BB	AP006621.1	15	0.00622226	0.0178133	0.732454
SCF	LINC00694	3	-0.026897	0.0601878	0.732454
IP_10	CCDC126	4	-0.0237678	0.0605271	0.732455
SCF	TAGLN	24	0.00518803	0.0149841	0.732455
MIP_1B	DOK4	4	0.0268278	0.0683202	0.732457
bNGF	PCMTD2	4	0.0343142	0.0873854	0.732458
SDF_1A	GET4	3	0.0375021	0.0839214	0.732461
MIP_1A	MUTYH	5	-0.0294444	0.0784745	0.732462
IL_9	CNTROB	3	-0.0344157	0.0770157	0.732464
M_CSF	RHOU	12	0.00874719	0.0248821	0.732474
MIP_1B	CAND2	9	0.0104575	0.0293923	0.732478
EOTAXIN	RP13-25N22.1	5	0.0231666	0.0617486	0.732483
IL_17	ZNF215	4	0.0146707	0.0373658	0.732491
MIG	NFKBIZ	5	-0.0187078	0.0498656	0.732492
EOTAXIN	UNC5B	3	-0.018656	0.041754	0.732495
IL_9	MSI2	3	-0.0721732	0.161531	0.732495
IL_13	AC108448.2	3	0.0494756	0.110731	0.732495
VEGF	TYK2	6	0.0260147	0.0709645	0.732495
IFN_G	AGPS	3	-0.0279893	0.0626433	0.732497
IL_9	RGS17	4	0.0123767	0.0315239	0.732499
IL_10	TEN1-CDK3	3	-0.0225024	0.0503636	0.732499
TNF_B	NABP1	3	0.208564	0.466805	0.732504
MIP_1B	SCO2	9	0.016642	0.0467803	0.732509
SDF_1A	C2CD2L	9	-0.0102851	0.0289114	0.732511
IL_4	ST3GAL6	5	0.0262121	0.0698742	0.732513
PDGF_BB	TEPP	3	-0.0472529	0.105765	0.732514
VEGF	WDR11	17	-0.00564942	0.0162238	0.732516
SDF_1A	TUBA1C	3	-0.0323978	0.0725181	0.732523
IL_1RA	ZNF655	3	0.0246929	0.0552719	0.732524
IL_1B	HSPA4	7	0.00740745	0.0204929	0.732524
MCP_1_MCAF	HLA-F-AS1	3	-0.0497721	0.111409	0.732526
IP_10	TRBJ2-3	3	0.0804535	0.180087	0.732526
IL_1RA	TIGD1L2	3	-0.0150005	0.0335771	0.732527
IL_4	CCR3	11	0.00726967	0.0206193	0.732529
IL_4	FGD3	5	0.00768149	0.0204782	0.732531
G_CSF	RP5-894A10.5	10	0.00937099	0.0264764	0.732532
bNGF	FANCC	3	-0.0304212	0.0680967	0.732534
IL_4	NCOA3	7	-0.0249337	0.0689838	0.732539
IL_1RA	VCP	4	0.0165274	0.0421032	0.73254
TNF_A	WDR90	3	0.0213782	0.0478565	0.732544
MIP_1B	RP11-148O21.4	5	-0.0348667	0.0929571	0.732546
IL_2	RP11-848G14.5	8	-0.0205228	0.0573159	0.732555
GROA_CXCL1	TXNDC15	6	-0.00927017	0.0252939	0.732556
SCGF_B	HPD	6	-0.0143138	0.0390571	0.732565
IL_16	SGCB	3	-0.0594292	0.133051	0.73257
MIG	CTD-2587H19.1	5	-0.0195837	0.052217	0.732573
MIF	CTNS	3	0.0324173	0.0725772	0.732574
IL_1RA	CD52	5	-0.016791	0.0447714	0.732576
SDF_1A	SF3B2	4	-0.0165232	0.0420985	0.732576
IL_6	TNS3	4	-0.0432394	0.110167	0.732577
IL_16	GIGYF1	4	-0.0213355	0.0543597	0.732577
MCP_1_MCAF	PTGR1	5	-0.018476	0.0492649	0.732579
IL_18	SLC13A4	3	0.172204	0.385551	0.732582
IL_18	CTD-2562J17.7	4	-0.0391461	0.0997405	0.732583
IL_2RA	RAD9A	3	-0.0519998	0.116429	0.732592
VEGF	ZFAND5	4	0.0693473	0.176702	0.732599
GROA_CXCL1	RP11-536K7.3	4	-0.0303238	0.0772694	0.732606
M_CSF	SIGLEC14	17	-0.00302902	0.00870174	0.732607
TNF_A	USP6	3	0.0187591	0.0420051	0.73261
IL_6	ERICH1	21	0.00502156	0.014483	0.732611
IL_1RA	SLC38A7	3	-0.162475	0.363815	0.732612
IL_2	Z97634.5	3	0.119347	0.267253	0.732622
IL_1RA	RP11-256L6.2	4	0.0115241	0.0293675	0.732626
IL_4	ABRACL	12	-0.0082454	0.0234693	0.732632
PDGF_BB	KCTD15	3	0.0108343	0.0242626	0.732635
PDGF_BB	BTBD1	6	0.0273033	0.0745209	0.732635
bNGF	ACY3	3	0.0393645	0.0881542	0.732636
bNGF	AMIGO2	3	-0.0604075	0.135285	0.732648
RANTES	CLMN	7	0.010865	0.0300732	0.732652
bNGF	ZNF271	3	0.0193088	0.0432443	0.732656
IFN_G	RP11-726G1.1	3	0.032096	0.0718831	0.732657
IL_9	MYO5A	6	-0.0223251	0.0609398	0.732661
SDF_1A	ANKRD9	7	-0.0180307	0.0499103	0.732666
IL_9	JAKMIP3	5	0.016319	0.0435294	0.732672
MIP_1B	RIPK1	5	-0.0269397	0.0718592	0.732672
SCF	FAM182B	3	-0.0507817	0.113741	0.732675
bNGF	ZNF480	4	-0.0178767	0.0455654	0.732677
MIF	TESPA1	13	0.00635721	0.0181443	0.732678
HGF	GLT25D2	18	-0.00547744	0.0157584	0.73268
IL_10	DDX43	3	-0.0604969	0.135504	0.732681
CTACK	OR7E14P	8	0.00795533	0.0222287	0.732682
FGF_BASIC	MKRN2	6	-0.0251425	0.068636	0.732682
SCGF_B	SPINK8	6	-0.0690123	0.188399	0.732687
SCF	DUSP23	5	-0.0113806	0.0303597	0.732696
bNGF	ACTR8	3	0.0723416	0.162045	0.732696
SCF	SSU72	6	-0.00897956	0.0245146	0.732697
MIG	RCN3	3	-0.0190262	0.042619	0.732698
IL_4	NUDT5	5	0.0195606	0.0521817	0.732699
HGF	PTGS2	3	0.0428903	0.0960756	0.7327
GROA_CXCL1	MCEE	4	-0.0320782	0.081772	0.732703
MCP_3	FKBP9	4	-0.0173196	0.0441504	0.732704
PDGF_BB	TCP1	9	-0.0161531	0.0454415	0.732708
MCP_3	HELLS	4	-0.035698	0.0910021	0.732711
GROA_CXCL1	UAP1L1	10	0.00816843	0.0230949	0.732711
MCP_3	AP000351.10	6	0.0150765	0.0411617	0.732712
FGF_BASIC	DGCR8	9	-0.00539719	0.0151836	0.732715
IL_9	CTSZ	5	0.0272935	0.072816	0.732717
IL_1RA	MAP4K5	3	0.129586	0.290299	0.732717
IL_2RA	ZSWIM7	22	0.0057902	0.0167193	0.732721
bNGF	ZNF302	4	0.0135246	0.0344797	0.732729
IFN_G	DGAT1	5	0.0415099	0.110751	0.732735
RANTES	USPL1	3	-0.0283603	0.0635379	0.732736
IL_8	MVD	3	-0.0354962	0.0795258	0.732739
IL_8	AC087380.14	3	0.0621468	0.139242	0.732753
MIP_1A	POMT2	6	0.0107503	0.0293551	0.732753
IL_7	AVEN	3	0.121437	0.272086	0.732755
PDGF_BB	KLHL30	6	0.00992171	0.0270944	0.732769
G_CSF	LRFN2	5	0.0267827	0.0714697	0.732775
MIF	NFKB1	3	0.0343163	0.0768946	0.732777
MIF	C21orf7	7	-0.0124605	0.0345067	0.732777
G_CSF	CCDC109B	4	0.0235794	0.0601255	0.732779
IP_10	BIN1	16	-0.00699326	0.0200769	0.73278
MIP_1B	NIPAL3	3	-0.0393521	0.0881817	0.732785
GROA_CXCL1	INPPL1	4	0.0472362	0.120452	0.732785
IL_10	GLRX	6	-0.0272433	0.0744015	0.732786
SDF_1A	LONP1	7	-0.00942919	0.0261133	0.732789
MIG	SYS1	8	-0.00776576	0.0217085	0.732794
EOTAXIN	FAM83A	3	-0.0111919	0.0250805	0.732797
IL_8	PELI1	4	0.0156683	0.0399563	0.7328
IL_17	SLC7A1	8	-0.0115634	0.0323256	0.732804
IL_4	CROCCP2	17	0.00907917	0.026103	0.732808
IL_16	PSPH	3	-0.197727	0.443124	0.732811
IL_10	TSPAN32	6	0.00941451	0.0257138	0.732813
IL_6	RNF216	4	-0.0245937	0.0627209	0.732814
IL_10	KYNU	4	0.0246481	0.0628599	0.732815
MIP_1B	MCM9	3	0.0529939	0.118766	0.732816
MIG	SLC24A3	5	0.0132106	0.0352583	0.732816
TRAIL	TTC5	6	-0.0263128	0.0718706	0.732822
TNF_A	BNIPL	6	-0.0141562	0.0386675	0.73283
TNF_B	NT5DC1	3	0.0666959	0.149485	0.732832
IL_16	SIMC1	3	0.0561135	0.125769	0.732836
IL_4	FASN	3	-0.019386	0.0434509	0.73284
IL_2RA	CARD8	17	-0.00448537	0.0128974	0.732842
GROA_CXCL1	C1QTNF6	8	0.0113363	0.0316959	0.732843
MIF	ELOVL4	4	-0.0302477	0.0771493	0.732844
IL_8	RP11-319G6.1	3	0.0224777	0.0503817	0.732845
IL_6	PSEN2	3	0.419275	0.939779	0.732848
IL_17	RP11-982M15.6	5	-0.0247135	0.0659672	0.732848
PDGF_BB	PRSS23	3	0.0715968	0.160486	0.732857
MIF	SLC6A16	3	0.0767105	0.171956	0.732868
M_CSF	DDX18	4	0.0137657	0.0351151	0.732875
IL_10	BTBD1	6	0.0329575	0.0900399	0.732878
IL_2	ZFP90	18	0.00463575	0.0133473	0.732879
HGF	PASK	6	-0.0126758	0.0346309	0.732882
M_CSF	TRIM32	3	-0.058603	0.131374	0.732883
MCP_1_MCAF	C17orf76-AS1	3	-0.0181835	0.0407637	0.732887
IL_4	MICAL2	3	-0.0615006	0.137875	0.732892
FGF_BASIC	CYP27A1	21	-0.00646733	0.0186736	0.732896
MCP_1_MCAF	FAM13A	4	0.0169605	0.0432687	0.732898
M_CSF	PIGM	7	-0.0105239	0.0291578	0.7329
SDF_1A	ZNF484	3	0.144476	0.323904	0.7329
IL_18	SPOCK2	3	0.0807994	0.181149	0.732904
CTACK	UBE4A	3	-0.0357267	0.0800984	0.732905
IL_7	SPINK2	5	-0.0271924	0.0726015	0.732908
MIP_1A	GTF2H2B	3	0.0289736	0.0649598	0.732911
CTACK	RP11-554A11.9	4	-0.0312212	0.0796545	0.732912
MCP_1_MCAF	C6orf120	4	0.0623524	0.159081	0.732915
MCP_1_MCAF	AC018755.16	8	-0.00771491	0.0215767	0.732916
IL_4	DNLZ	7	0.0120433	0.0333699	0.732918
MIP_1A	MRPS7	15	0.00596809	0.0171168	0.732921
IL_9	SCO1	3	0.0766678	0.171899	0.732921
IL_16	RP11-105C19.1	4	-0.0186469	0.0475757	0.732923
IL_4	VASP	15	-0.00768236	0.0220338	0.732924
IL_1B	C11orf75	11	-0.00757609	0.0215218	0.732925
IL_17	NACC2	8	0.0119902	0.0335353	0.732929
IL_10	DECR2	8	0.00973178	0.0272192	0.732933
IL_1B	CAMKMT	4	0.0719725	0.183639	0.732934
IL_2RA	CD55	25	0.00540744	0.0156557	0.732935
IL_2	ZNF232	4	0.0547522	0.139704	0.732939
FGF_BASIC	TPBG	4	0.00759435	0.0193777	0.732941
GROA_CXCL1	FAM153B	9	-0.00860547	0.024231	0.732943
IL_6	RP1-153P14.3	7	0.00857015	0.0237492	0.732949
MCP_3	ARHGAP27	7	0.00822219	0.0227853	0.732953
IL_16	RP13-582O9.5	3	-0.0314103	0.0704357	0.732954
IL_2	TRIM5	9	0.0061481	0.0173128	0.732959
IL_1RA	IRS2	3	0.091881	0.206046	0.732963
IP_10	KIF27	3	-0.0268191	0.060143	0.732965
MCP_1_MCAF	ZDHHC2	5	0.0191611	0.0511705	0.732967
IL_10	SDK1	4	-0.0479607	0.12239	0.73297
IL_8	VWA8	3	0.0868277	0.19472	0.732971
IL_17	MST1	4	-0.0620208	0.158277	0.732981
SCF	TBXAS1	11	-0.0101959	0.0289704	0.732982
G_CSF	PQLC1	8	0.00971351	0.0271735	0.732983
IL_2RA	DENND3	5	-0.0119088	0.0318048	0.732983
SCGF_B	CXXC11	3	0.0701744	0.157386	0.732991
IFN_G	GUCY1B2	10	0.00652734	0.0184756	0.732996
IL_9	PTGER2	6	0.0281987	0.077075	0.732997
PDGF_BB	EEF1A1	12	-0.0172473	0.0491619	0.732997
IL_1RA	ERCC3	9	-0.0108444	0.0305435	0.733011
G_CSF	NUCB1	7	0.0117223	0.0324926	0.733014
RANTES	RP11-56F10.3	9	-0.0128206	0.0361117	0.733026
MIG	B3GALNT2	10	-0.0153711	0.0435131	0.733027
SCF	SNAPC1	3	-0.176376	0.395652	0.733037
GROA_CXCL1	ANKRD6	3	0.060409	0.135513	0.73304
TRAIL	BMPR2	6	-0.0140958	0.0385344	0.73304
M_CSF	MKRN2	7	0.00888622	0.0246346	0.733047
M_CSF	MME	5	-0.0311388	0.0831875	0.733058
MIG	SARS2	12	0.00951307	0.0271227	0.733058
FGF_BASIC	TRGV5P	13	0.00756456	0.0216229	0.733065
HGF	FHL3	20	0.00341771	0.00986667	0.733066
IL_6	PLEKHF2	4	-0.0255933	0.0653373	0.73307
EOTAXIN	RP11-283I3.6	4	-0.0377187	0.0962949	0.733076
SCF	ERMP1	13	-0.00537237	0.0153575	0.733079
IL_1B	METTL17	3	-0.0354443	0.0795258	0.733085
EOTAXIN	RALGDS	6	-0.0130197	0.0355993	0.733088
IL_2RA	CLEC4G	9	-0.00770901	0.0217194	0.73309
MIP_1B	INSL3	8	-0.0200255	0.0560452	0.733091
GROA_CXCL1	AKAP6	4	0.0597738	0.152612	0.733094
bNGF	GPR124	5	-0.0186353	0.0497916	0.733094
RANTES	SEL1L3	6	0.0186497	0.0509946	0.733095
IL_10	ZNF211	6	-0.0110188	0.0301293	0.733096
IL_4	CD164	3	0.0419384	0.0941015	0.733098
IL_17	RAB11FIP4	6	0.00509881	0.0139425	0.733106
MCP_1_MCAF	DBH-AS1	8	0.0105628	0.0295637	0.733107
TRAIL	RP11-18I14.7	8	-0.00831909	0.0232842	0.733109
IL_4	C6orf3	5	0.0134522	0.0359463	0.733119
MIP_1B	THEM4	14	-0.0101932	0.0292054	0.733123
SCGF_B	TPD52L2	4	0.050413	0.128729	0.733125
IP_10	ARL6IP5	5	0.0367538	0.0982146	0.733126
MIG	C2orf62	3	0.0277546	0.0622839	0.733129
MCP_1_MCAF	SRGAP2C	3	0.0174887	0.0392463	0.733129
bNGF	UBE2Q2	8	0.0123845	0.0346655	0.733129
IL_10	TRPT1	4	0.0298299	0.076174	0.733137
IL_9	KLHL35	5	0.0108826	0.0290821	0.733138
TNF_B	GOLPH3	3	-0.00865395	0.0194211	0.733138
IL_2	RNF219	5	0.0225028	0.0601364	0.733141
IL_2RA	COL6A2	8	0.0133229	0.0372951	0.733149
M_CSF	CCDC102A	4	0.00518403	0.0132388	0.733153
SCF	SNORD89	11	-0.0118246	0.033621	0.733154
IL_1B	SPATC1L	10	0.00800656	0.0226773	0.733162
HGF	MANBA	3	-0.0246096	0.0552341	0.733162
RANTES	TNFRSF1B	3	0.054787	0.122965	0.733163
IL_1RA	CSNK1D	3	-0.00978754	0.0219676	0.733165
IL_18	PLA2G4C	14	-0.00959326	0.027491	0.733166
RANTES	RP11-326C3.13	7	0.00793089	0.0219966	0.733166
SDF_1A	IER3	11	-0.0170193	0.0483933	0.733167
IFN_G	RBM11	4	-0.0313448	0.080054	0.733173
VEGF	IFNGR2	16	-0.00737188	0.0211967	0.733176
VEGF	ATP8B3	3	0.120178	0.269749	0.733179
FGF_BASIC	CLEC4G	8	-0.0101305	0.028362	0.73318
M_CSF	OSBP2	3	0.0988063	0.22178	0.733181
IL_8	PDLIM1	6	0.0281923	0.0771144	0.733183
IL_9	WDSUB1	9	-0.00997594	0.0281167	0.733185
IL_6	PLEKHG3	5	0.0164175	0.0438817	0.733186
IL_1B	PASK	5	0.0166012	0.0443733	0.733188
SDF_1A	TSEN54	4	0.024687	0.0630553	0.733193
SCF	RHOT1	4	0.014072	0.0359456	0.733215
IL_10	SRGAP3	5	-0.0456305	0.12198	0.733218
FGF_BASIC	NDFIP1	3	-0.0216245	0.0485479	0.733228
MCP_3	RILPL1	3	0.0563232	0.126449	0.733231
IL_4	SUMF2	6	-0.0211689	0.0579156	0.733237
IL_2RA	BRI3	3	0.0487689	0.109493	0.733239
IL_7	CCL4L1	7	0.0229083	0.0635551	0.733239
VEGF	KIAA1598	21	-0.0036628	0.0105902	0.733243
IL_16	CCDC154	3	0.023591	0.0529686	0.733254
IL_6	AP003068.18	7	-0.010387	0.0288197	0.733263
MIP_1A	ENTPD4	7	-0.0160065	0.0444122	0.733267
SCGF_B	HNRNPH1	9	0.0103092	0.0290661	0.733272
RANTES	OXER1	4	0.0418761	0.106994	0.733274
HGF	SPTSSA	5	0.0741074	0.198157	0.733284
MIP_1B	CAPG	10	-0.00958297	0.0271553	0.733285
MIF	MED19	14	0.0104486	0.0299563	0.733287
MIP_1A	DDX52	5	-0.0287406	0.0768511	0.733288
IL_2RA	NUP107	16	0.010155	0.0292125	0.733293
GROA_CXCL1	OXER1	5	-0.0276367	0.0739012	0.733294
MIP_1A	LCN8	3	0.0306392	0.068806	0.733296
G_CSF	SLC47A1	4	-0.0179076	0.0457591	0.7333
IL_8	TMC6	7	0.0104321	0.0289491	0.7333
IL_18	C12orf39	6	0.0099337	0.0271842	0.7333
FGF_BASIC	ERVK13-1	3	0.0256554	0.0576175	0.733311
TNF_B	EEF1A1	5	-0.0354606	0.0948296	0.733313
HGF	LRFN2	5	-0.0232665	0.0622202	0.733315
EOTAXIN	TIMMDC1	3	-0.161678	0.363106	0.733315
IFN_G	MR1	5	-0.016301	0.043593	0.733316
MIF	C20orf194	3	0.114392	0.256915	0.73332
TNF_B	OMA1	4	0.0139073	0.0355409	0.733326
VEGF	SOAT1	13	-0.00526305	0.0150597	0.733328
SDF_1A	KLHDC10	7	0.0141044	0.039144	0.733329
IL_6	TRANK1	6	-0.0205754	0.0563162	0.733347
SDF_1A	PNP	7	0.0360874	0.100161	0.733348
IL_7	AC018755.16	7	-0.0100878	0.027999	0.733348
RANTES	PPP1R37	3	-0.0342391	0.076909	0.733354
IL_8	CBLB	8	-0.0141613	0.0396749	0.73336
MIG	RAPGEF1	13	-0.00978387	0.0279991	0.733361
IL_2RA	MST1	4	0.0585107	0.149549	0.733362
SCGF_B	C5	18	0.00987238	0.0284784	0.733363
RANTES	GRK4	7	0.0237655	0.0659662	0.733366
IP_10	AC007395.4	4	0.0214995	0.0549561	0.733385
IL_1B	SMC6	6	-0.0242146	0.0662871	0.733385
IL_2RA	AC025627.9	6	-0.0363115	0.0994023	0.733385
IL_4	RP13-93L13.1	3	0.0257457	0.0578397	0.73339
IFN_G	SCARB1	7	0.0163998	0.0455261	0.733393
IL_6	CWF19L1	14	-0.00686121	0.0196795	0.733395
GROA_CXCL1	ACAT2	3	-0.0349478	0.0785164	0.733401
TNF_A	RP11-33B1.2	4	0.0144828	0.0370233	0.733404
SCF	SLC48A1	11	0.0161748	0.0460353	0.733407
IL_18	SLC30A9	3	-0.0418815	0.0940969	0.733407
FGF_BASIC	GDPGP1	3	0.02647	0.059473	0.733415
IL_5	RNF166	9	0.00893887	0.0252168	0.733417
IL_7	ABT1	4	-0.0145896	0.0372985	0.733418
IL_9	VAT1	3	0.0264572	0.059446	0.733422
MCP_1_MCAF	RBM23	6	0.00403744	0.0110545	0.733432
IL_8	MAP6D1	15	0.00641574	0.0184378	0.733434
IL_13	PYCR2	7	-0.00887516	0.0246419	0.733438
IL_5	OASL	11	-0.0159999	0.0455437	0.733441
RANTES	FBXO2	7	0.0127281	0.0353402	0.733441
MIP_1B	ITFG2	4	-0.0338356	0.086509	0.733441
TRAIL	NSA2	4	-0.0151271	0.0386765	0.733443
IL_1RA	CHCHD4P3	4	0.0423893	0.10838	0.733444
IL_10	C21orf59	3	0.0825334	0.18546	0.733444
IL_7	BTG2	4	-0.0184823	0.0472577	0.733458
GROA_CXCL1	C19orf54	4	0.0096583	0.0246955	0.733459
IP_10	NFKBIZ	5	-0.0132697	0.0355068	0.733459
IL_17	TFF3	3	-0.0284355	0.0639015	0.73346
IFN_G	ZNF248	3	0.052924	0.118933	0.733461
RANTES	DOCK10	6	-0.0118569	0.0324682	0.733463
PDGF_BB	AC016735.2	5	-0.047633	0.127458	0.733465
MCP_3	WDYHV1	7	-0.0227634	0.063211	0.733471
PDGF_BB	CHMP3	3	0.0238287	0.0535516	0.733472
IL_7	RP11-534L20.5	5	-0.00993402	0.0265826	0.733472
IFN_G	RP11-598F7.4	4	0.0338089	0.086455	0.733482
IL_7	RP4-669P10.19	3	-0.0453181	0.10185	0.733483
bNGF	SPAG7	12	-0.00793456	0.0226602	0.733486
TNF_A	KB-431C1.4	9	0.0158225	0.044648	0.733487
MCP_1_MCAF	MAST3	3	-0.185766	0.417509	0.733488
HGF	TRMT6	3	-0.0370471	0.0832636	0.733488
IL_2	SERPINF2	5	0.0106701	0.0285543	0.73349
M_CSF	CLEC9A	7	-0.0188715	0.0524082	0.733493
HGF	TMEM205	5	-0.0170058	0.04551	0.733494
IL_6	ITPK1	3	-0.0409719	0.0920873	0.733495
G_CSF	CDRT15P1	6	-0.00856637	0.0234606	0.733495
FGF_BASIC	FZD2	4	-0.0135852	0.0347417	0.733497
bNGF	SOCS2	6	0.0117298	0.0321244	0.733498
MIG	APBA3	3	-0.0418985	0.0941713	0.733499
MIP_1B	ORMDL3	23	0.0113412	0.0328697	0.7335
IP_10	PSEN2	3	-0.511715	1.15014	0.7335
IL_8	CTD-3099C6.9	3	-0.0987385	0.221931	0.733505
FGF_BASIC	UBE2Q1	4	-0.0135654	0.0346924	0.733508
MCP_1_MCAF	PRRC1	3	-0.0841267	0.189094	0.733511
SCF	PDLIM1	6	0.0221075	0.0605494	0.733512
M_CSF	NOC4L	7	-0.0184629	0.0512774	0.733512
PDGF_BB	RP11-1398P2.1	9	-0.00712473	0.020107	0.733518
IL_1RA	SUMF2	6	0.0165942	0.0454511	0.733522
IL_1RA	TMEM222	3	0.0339994	0.0764276	0.733531
IL_8	ZNF83	13	0.00421126	0.0120597	0.733533
MIP_1B	C17orf80	4	0.024725	0.0632391	0.733533
IL_8	FUT10	16	-0.00863456	0.0248626	0.733538
VEGF	MGC10955	3	-0.0199932	0.044945	0.733541
HGF	SOX4	6	0.0331157	0.0907109	0.733544
IL_1RA	CAMK2D	7	-0.0155229	0.0431186	0.73355
SCGF_B	TMEM51	13	-0.00664713	0.0190366	0.73355
G_CSF	SLC22A23	6	-0.0109915	0.0301105	0.733563
MIF	POR	9	0.0128582	0.0362946	0.733567
G_CSF	IFITM4P	7	-0.012219	0.033944	0.733571
MIF	BCAT1	15	0.00431074	0.0123951	0.733573
SCF	SNW1	5	0.0133059	0.0356204	0.733576
IL_6	RP11-883A18.3	3	-0.0370779	0.083367	0.733585
IL_10	SGSH	4	0.0157491	0.0402915	0.733595
IL_8	RAMP3	3	-0.0250951	0.0564275	0.733598
IL_9	ACSF2	3	-0.0394977	0.0888197	0.733617
SCGF_B	HLCS	6	0.0179211	0.049104	0.733618
IP_10	RPS6KA5	5	0.0110734	0.0296491	0.733621
IL_4	IGLV7-46	3	-0.0350574	0.078836	0.733621
TRAIL	MEPCE	3	0.0116043	0.0260957	0.733624
IL_2	ITM2C	5	0.011981	0.0320796	0.733625
IL_7	RNF5	5	0.132964	0.356018	0.733625
MCP_1_MCAF	WDR86	14	0.00936675	0.0268904	0.733626
MIP_1A	GS1-124K5.12	9	-0.00892676	0.0252035	0.733628
IL_1RA	C11orf21	12	-0.0113062	0.0323075	0.73363
TNF_B	PON2	7	0.00757255	0.0210414	0.733633
MIG	PRSS23	3	-0.0892976	0.200823	0.733637
IL_10	TAF1B	3	0.015877	0.0357061	0.733637
FGF_BASIC	CTC-523E23.4	4	0.0322231	0.0824526	0.73364
MIF	WDR6	24	-0.00763252	0.0221469	0.733645
IL_10	NPIP	13	0.00824278	0.0236152	0.733645
MCP_3	LINC00324	9	0.00877036	0.0247639	0.733648
SCF	LRRC61	5	-0.00849943	0.0227599	0.73365
RANTES	UBA52	3	-0.470997	1.0593	0.733651
TNF_A	HRAS	5	0.0231469	0.0619851	0.733658
IL_18	S100A13	8	0.0107878	0.0302592	0.733658
MIF	MAF	3	0.0566596	0.127438	0.733664
SDF_1A	AC012454.4	9	0.01078	0.0304406	0.733666
IP_10	CAB39	3	0.0892716	0.20079	0.733666
SCF	NEDD1	8	0.00805492	0.0225944	0.733668
PDGF_BB	KLHL7-AS1	10	-0.0125382	0.0355832	0.733669
GROA_CXCL1	RP4-803A2.1	3	-0.049751	0.111902	0.73367
PDGF_BB	TSPAN18	3	-1.79689	4.04165	0.733671
MIP_1A	FLT1	4	0.0219217	0.0561005	0.733672
IL_18	AMZ2P1	3	0.0370226	0.0832745	0.733675
VEGF	ACTR1A	3	0.0401542	0.0903205	0.733681
IL_4	EMP1	3	-0.0870694	0.19585	0.733682
MIF	PLCL1	10	0.0110918	0.0314802	0.733684
MCP_3	IGLC2	3	0.0118644	0.0266877	0.733687
IL_16	COL23A1	5	-0.0156758	0.0419835	0.73369
IL_18	PTP4A1	4	-0.0087335	0.0223522	0.733694
IL_2	DNAH1	3	-0.0350332	0.0788061	0.733694
GROA_CXCL1	C10orf76	4	-0.0304203	0.0778569	0.733695
VEGF	CBR3	13	-0.00471546	0.0135125	0.7337
IL_9	FCHO1	4	0.0360691	0.092317	0.733703
MIP_1B	PTPN7	7	0.0227237	0.0631598	0.733708
EOTAXIN	CRBN	3	0.0325769	0.0732859	0.733711
TRAIL	PRMT6	21	-0.00543466	0.0157426	0.733722
IL_17	RALBP1	9	-0.0049234	0.0139061	0.733729
SCF	MAP3K10	3	-0.0224333	0.050471	0.733731
MCP_3	NHSL1	3	-0.32413	0.729237	0.733732
VEGF	PCMTD2	4	0.0540651	0.138393	0.733732
MIG	FNBP1P1	4	-0.015583	0.0398896	0.733739
IL_9	VRK2	3	0.0199788	0.0449511	0.733743
bNGF	NCAPD2	10	0.00776679	0.0220486	0.733744
MCP_1_MCAF	LILRB1	9	0.00495616	0.0139997	0.733748
PDGF_BB	GAL3ST4	4	-0.0655146	0.167716	0.733754
RANTES	TNK2	3	0.0386036	0.0868599	0.733755
EOTAXIN	ENG	3	-0.0386233	0.0869049	0.733757
TRAIL	COPS3	20	0.00704228	0.0203857	0.733759
EOTAXIN	GIMAP6	5	0.00960591	0.0257341	0.733759
IL_6	RAP2A	3	0.0581265	0.13079	0.733759
M_CSF	MTAP	4	0.0278434	0.0712806	0.733761
VEGF	RP11-169D4.2	5	0.0202392	0.0542214	0.733764
IL_1B	ITFG3	3	-0.0411654	0.0926276	0.733764
TNF_A	ZNF543	6	0.0154815	0.0424442	0.733765
M_CSF	RNFT2	4	0.240178	0.614885	0.733768
IL_18	CANT1	4	-0.0243076	0.0622321	0.733774
IL_1RA	PDE5A	3	0.108575	0.244319	0.733775
M_CSF	RP11-44F14.4	3	-0.0185843	0.041819	0.733775
M_CSF	ZSCAN12P1	3	0.078211	0.175997	0.73378
SCF	NPLOC4	4	-0.0211033	0.0540299	0.733781
SCGF_B	GTPBP10	5	0.0291776	0.0781732	0.733781
TRAIL	MUL1	4	0.0060873	0.0155853	0.733785
IL_1B	RP11-295P9.3	6	-0.0131998	0.0361919	0.733788
IL_1B	RAB21	3	-0.0283373	0.0637691	0.733788
SCGF_B	FKBP11	4	0.0139095	0.0356137	0.733794
IL_1RA	ZNF775	3	-0.0172131	0.0387371	0.733796
MIP_1A	WASH3P	5	-0.0143077	0.0383363	0.7338
SCF	GLT25D1	8	0.00984406	0.027628	0.733804
M_CSF	SLC7A8	11	0.00447514	0.0127567	0.733805
IL_8	MORC2	3	-0.02667	0.0600248	0.733818
MIP_1A	ZNF772	9	-0.00770619	0.0217738	0.733819
SCGF_B	SFSWAP	3	0.234616	0.528043	0.733821
FGF_BASIC	ASPHD2	4	-0.0194011	0.0496806	0.733825
bNGF	GALNS	5	-0.0134264	0.0359788	0.733826
IL_16	SMAD3	3	-0.159641	0.359308	0.733827
SCF	ACTN4	5	-0.0243733	0.0653134	0.733828
MIF	SNHG7	7	-0.00821996	0.022858	0.733829
M_CSF	MAEA	5	-0.0429123	0.114994	0.73383
EOTAXIN	AP001189.4	6	0.00696068	0.0190885	0.733831
SCF	PIGK	5	-0.0218072	0.0584399	0.73384
M_CSF	ZNF790-AS1	3	0.058282	0.131186	0.733843
GROA_CXCL1	SH3BP1	8	0.0108181	0.0303664	0.733844
IL_1B	B3GALT6	3	0.0320574	0.0721624	0.733859
IL_8	ZNF540	3	-0.336975	0.75856	0.733864
FGF_BASIC	STYK1	3	0.0634197	0.142764	0.733865
IL_17	BORA	3	-0.0105851	0.0238284	0.733868
MCP_1_MCAF	GAA	12	0.00805476	0.0230383	0.733872
bNGF	P2RX4	12	0.00569161	0.0162793	0.733872
IL_7	ST8SIA1	4	-0.0230315	0.0589896	0.733878
RANTES	SP140	4	0.0331904	0.0850095	0.733878
TNF_A	SEPT7P2	7	0.0186343	0.0518287	0.73388
SCGF_B	RP11-439C15.4	4	-0.0336201	0.086111	0.733881
IL_4	FSTL1	3	-0.068719	0.154704	0.733882
TNF_A	OAT	5	0.016678	0.0447023	0.733883
TNF_B	ARHGEF17	4	-0.00473753	0.0121343	0.733884
SCF	HPS5	5	-0.0124288	0.0333134	0.733886
IL_8	RCVRN	8	-0.0085012	0.0238669	0.733886
IL_2RA	GOLT1B	6	0.0130884	0.0359018	0.733895
FGF_BASIC	GRAP	5	0.016236	0.0435198	0.733897
RANTES	CTSB	11	-0.011388	0.0324743	0.733899
MCP_3	TRAV38-2DV8	3	0.164691	0.370793	0.733902
MIP_1B	UBAC1	4	0.0348827	0.089353	0.733904
IFN_G	SLC41A1	3	0.107537	0.242116	0.733904
MIF	NCR3	6	0.0121006	0.0331935	0.733905
IL_1B	GALK1	3	-0.0747804	0.168367	0.733905
IL_5	SLC47A1	3	-0.0452927	0.101976	0.733906
GROA_CXCL1	COPZ2	4	-0.00921998	0.0236176	0.733908
IFN_G	PELI1	4	0.0190882	0.0488961	0.73391
PDGF_BB	SERAC1	9	0.0185878	0.0525397	0.733915
M_CSF	SFXN1	3	-0.0299295	0.067389	0.733917
MCP_1_MCAF	TRIM60P18	6	0.0159348	0.0437134	0.733918
TRAIL	SIGLEC5	21	-0.0047624	0.0138059	0.733919
IL_1RA	SLC22A15	16	0.00886972	0.0255781	0.733921
GROA_CXCL1	RP1-152L7.5	3	0.0225898	0.0508646	0.733924
VEGF	TMEM91	12	-0.00386596	0.0110598	0.733925
IL_17	RP3-430N8.8	3	0.0438253	0.0986821	0.73393
MIF	CTC-459F4.1	10	0.0102771	0.0291964	0.733931
IL_7	CTSH	7	-0.0113575	0.0315962	0.733936
TNF_B	XRRA1	4	-0.0155798	0.0399134	0.733937
PDGF_BB	EEF1A2	4	0.0121407	0.0311031	0.733938
IL_1B	CENPBD1	4	0.0159443	0.0408477	0.73394
MCP_1_MCAF	DLL1	7	0.00905912	0.025203	0.733943
MIP_1A	IL1RL1	3	0.0413712	0.0931672	0.733958
EOTAXIN	ITFG3	3	-0.0237106	0.0533959	0.733959
IFN_G	GATAD1	3	-0.172566	0.388618	0.73396
PDGF_BB	SEC11A	3	0.0733806	0.165255	0.733963
IL_10	CPT1A	4	-0.00723605	0.0185406	0.733974
FGF_BASIC	FBXW8	4	0.0259078	0.0663826	0.733975
IL_7	DOPEY2	6	0.0213202	0.0585008	0.733976
IL_9	NEDD9	4	0.0450488	0.115428	0.733978
IL_9	PLGLB2	3	0.0272647	0.0614053	0.73398
IL_10	AC022498.1	3	-0.0115902	0.0261038	0.733984
IP_10	RPP25L	5	-0.0187351	0.050236	0.733984
MCP_3	SNTB1	4	0.0974248	0.249664	0.73401
MIP_1B	RBCK1	7	0.0221846	0.0617373	0.734019
MCP_3	TMEM88	5	-0.0335198	0.0898933	0.734022
IL_10	TRNT1	5	-0.0107975	0.0289568	0.734023
IL_4	HIST1H4H	14	-0.0108823	0.0312903	0.734026
IL_2RA	ATP5G1	5	-0.0113654	0.0304805	0.734028
IL_10	FBXO32	6	-0.0244293	0.0670456	0.734028
IL_17	TRBV6-7	10	-0.0127028	0.0361016	0.734029
MIF	CLNS1A	5	0.0124663	0.033433	0.734029
SDF_1A	ENOSF1	10	-0.00869847	0.0247213	0.734031
bNGF	PSMG4	4	0.0253429	0.0649517	0.734037
IL_8	STYK1	3	-0.0572718	0.129018	0.734038
IL_16	FRMD4B	5	0.00929021	0.0249161	0.734039
IL_9	TNIK	4	-0.0690007	0.176844	0.734039
MCP_3	CTB-113P19.3	3	0.0395113	0.08901	0.734041
IL_1RA	MAN2C1	18	0.00454441	0.013144	0.734043
IL_1B	COTL1	4	0.0736963	0.188884	0.734046
MCP_1_MCAF	LAX1	10	-0.00712068	0.0202385	0.734048
SCF	FLT1P1	7	-0.0135444	0.0376976	0.734053
RANTES	PPAPDC2	8	-0.011475	0.0322375	0.734057
PDGF_BB	CTU2	3	-0.0180964	0.0407704	0.73406
IL_8	LINC00035	3	0.0395865	0.0891892	0.734067
RANTES	WWP1	3	0.0302117	0.0680693	0.734073
GROA_CXCL1	TUBB4A	5	-0.0112439	0.0301603	0.734075
IL_2RA	LAP3	16	-0.00616051	0.0177765	0.73408
IP_10	RNF187	4	0.0271734	0.0696581	0.734091
IL_1B	CMAHP	17	-0.00736643	0.021286	0.734097
IL_9	MIF4GD	6	-0.0163007	0.0447493	0.734098
MCP_1_MCAF	CERKL	6	0.0224021	0.0615012	0.734107
IP_10	FBXO15	3	-0.0264958	0.0597065	0.73411
IL_2	RNASE3	8	-0.0131284	0.0368904	0.734112
IP_10	RP11-300J18.3	4	0.156136	0.400329	0.734141
MCP_1_MCAF	ABHD12	4	-0.019625	0.0503184	0.734141
IL_18	CES1P1	4	-0.0645076	0.165398	0.734143
SCF	TNFRSF10D	4	-0.0633475	0.162432	0.734155
VEGF	TBCD	13	-0.0073273	0.0210348	0.734159
PDGF_BB	AGPAT4	5	-0.0302544	0.0811832	0.734167
IL_1B	TCEB3	3	-0.0167629	0.037784	0.734173
IL_6	ZNF815P	13	0.00422914	0.0121415	0.734173
IL_1B	FGFBP2	4	-0.01724	0.044209	0.734174
IL_6	NCLN	3	0.0146738	0.0330765	0.734182
IL_17	PTGR2	4	0.0178499	0.0457748	0.734184
IL_16	TPPP	3	0.0533138	0.120178	0.734187
MIG	MIR22HG	4	-0.0133378	0.0342047	0.734189
IL_18	ADCY10P1	15	0.00686144	0.0197772	0.73419
G_CSF	DNAJC15	6	0.0133331	0.0366159	0.734191
bNGF	RP11-356I2.2	4	-0.0141881	0.0363858	0.734193
MCP_3	CTD-2192J16.21	3	0.0252138	0.0568389	0.734199
IFN_G	BMP8A	4	0.014723	0.0377583	0.734199
IL_16	RP11-7F17.5	4	0.0375435	0.0962849	0.734202
MIP_1A	NUPL2	12	-0.0103342	0.029597	0.734206
TNF_A	NAPB	11	-0.0179553	0.0512644	0.734209
PDGF_BB	RP11-63P12.6	3	-0.157753	0.355639	0.734212
RANTES	REC8	4	0.0314687	0.0807096	0.734215
IL_4	NFKB1	3	0.0571891	0.12893	0.734218
IL_16	HCG4P6	5	-0.043292	0.116192	0.734219
IL_1RA	RP11-326C3.13	9	-0.0078558	0.0222319	0.734223
IL_4	CTD-2260A17.1	5	0.015217	0.0408435	0.734234
PDGF_BB	LRRC3	3	-0.0152403	0.0343613	0.734236
bNGF	UBALD2	5	-0.0196129	0.0526432	0.734238
IL_10	CCL3L3	4	-0.035976	0.0922785	0.734239
IL_10	SH3BP4	3	0.124685	0.281126	0.734242
MIG	FAM134C	3	0.0355994	0.0802661	0.734243
IL_5	CTH	4	0.0476602	0.122254	0.73425
G_CSF	RP11-142C4.6	3	-0.0498297	0.112354	0.73425
MIP_1B	IFFO2	4	-0.037262	0.0955851	0.734259
RANTES	TUBGCP6	3	-0.323697	0.729895	0.734261
VEGF	RP11-320N21.1	3	-0.0207925	0.0468856	0.734267
IL_7	CTD-3064M3.1	3	-0.0499327	0.112596	0.734271
GROA_CXCL1	GCH1	6	0.0428748	0.117783	0.734271
IL_10	WARS	13	-0.00803544	0.0230782	0.734275
IL_4	WBP4	3	-0.0153842	0.0346919	0.734277
M_CSF	IFT88	3	0.0178824	0.0403257	0.734279
IL_1B	ST6GAL1	8	0.0190587	0.0535899	0.734279
PDGF_BB	NLRP9P	6	-0.0337906	0.0928303	0.73428
M_CSF	RP11-166N6.2	5	-0.0181296	0.04867	0.73428
IL_2	RRN3	5	-0.0699811	0.187869	0.73428
IL_1RA	FAM110B	4	0.585015	1.50088	0.734291
RANTES	SFXN3	3	-0.0217791	0.0491156	0.734292
SDF_1A	GNG12-AS1	3	-0.143354	0.323289	0.734294
IL_9	TNFAIP8	3	-0.325363	0.733769	0.734298
SCGF_B	AC079922.3	12	-0.00703858	0.0201657	0.734299
GROA_CXCL1	PIDD	3	0.0309748	0.0698577	0.734307
FGF_BASIC	PLCG1	3	-0.0882001	0.198919	0.734308
TNF_A	RNF38	3	0.136898	0.308752	0.734309
MCP_1_MCAF	PM20D1	8	-0.00983314	0.0276525	0.734311
IL_18	PYROXD1	4	0.0453984	0.116483	0.734315
SCF	MED8	3	0.0236372	0.0533116	0.734317
EOTAXIN	TSPO	7	-0.0168421	0.0469253	0.734318
IL_4	KIAA1467	3	-0.0442712	0.0998503	0.734319
G_CSF	HAX1	3	-0.109394	0.246731	0.734319
FGF_BASIC	MARK4	3	-0.125747	0.283618	0.734322
bNGF	RSBN1L-AS1	3	0.0346148	0.078073	0.734325
MIF	GNE	4	0.0656755	0.168518	0.734327
TNF_A	OGFOD1	3	0.0258107	0.0582165	0.734329
MIP_1A	MRVI1-AS1	4	0.0148835	0.0381907	0.734332
TNF_B	PDGFB	3	0.0175373	0.0395563	0.734333
MIP_1B	TIAM1	4	-0.0154543	0.0396557	0.734334
IL_10	DHX34	9	0.0124233	0.035174	0.734339
IL_7	SLC29A4	4	-0.0638721	0.163899	0.734339
SDF_1A	BACH2	3	-0.0231394	0.0521942	0.734341
SCGF_B	CTD-2116N20.1	18	-0.0141121	0.0408655	0.734345
IL_1RA	CDKAL1	6	0.0115174	0.0316492	0.734347
TRAIL	RP11-726G1.1	3	0.0271595	0.0612635	0.734347
MIF	KHK	12	-0.0196476	0.0563018	0.734348
SDF_1A	RP4-564F22.5	11	-0.00745187	0.0212883	0.734357
IL_1RA	RGMA	4	0.0230811	0.0592332	0.734365
TNF_A	RP11-64K12.2	3	-0.0200502	0.0452307	0.734365
CTACK	TPP2	8	-0.010674	0.0300238	0.734365
IL_10	TAPT1-AS1	7	0.0127813	0.0356181	0.734368
TRAIL	AC104634.3	3	0.133054	0.300156	0.734368
MIF	COQ6	6	0.00904112	0.0248467	0.734369
MCP_3	AEBP1	4	0.0271179	0.0695941	0.734369
TRAIL	FAM50B	7	0.00911474	0.0254011	0.734374
TNF_A	ALOX5AP	13	-0.00943281	0.0271024	0.734377
VEGF	RAPGEF6	3	0.0694529	0.156688	0.734382
MCP_3	MXRA7	4	0.0308807	0.0792557	0.734384
HGF	ELOF1	4	-0.0317283	0.0814315	0.734385
IL_10	FUT10	16	-0.00996197	0.0287804	0.734387
IL_9	PRDM11	3	-0.163112	0.367996	0.734388
MIP_1A	NCK2	3	-0.0550083	0.124105	0.73439
IL_1B	C19orf53	4	-0.0113189	0.0290515	0.734396
EOTAXIN	C1orf21	3	0.0740679	0.167111	0.734398
IL_9	PHTF1	4	0.0317193	0.0814126	0.734398
IL_2RA	AC018766.5	3	0.0214194	0.0483263	0.7344
G_CSF	AP006621.1	15	-0.007204	0.0207818	0.734402
IL_5	WRAP73	4	-0.0274507	0.0704577	0.734402
RANTES	CDC23	3	0.0417376	0.0941695	0.734402
IL_5	TRIM58	6	-0.0233623	0.0642128	0.734403
IL_1RA	GPNMB	10	0.0169274	0.0481794	0.734407
IFN_G	NOTCH2	3	-0.0234774	0.0529729	0.734414
IL_4	COCH	4	-0.0132474	0.0340038	0.734414
FGF_BASIC	TMEM194B	6	0.022072	0.0606705	0.73442
SDF_1A	FASTKD3	4	0.0281733	0.0723183	0.734422
IL_4	PLEKHG3	5	-0.014253	0.0382852	0.734424
M_CSF	LINC00422	5	0.019467	0.0522932	0.734437
IL_1B	DSC2	3	-0.0494264	0.111535	0.73444
IL_5	RP11-468E2.5	3	-0.0281506	0.0635247	0.734442
IL_4	EHHADH	3	0.023624	0.0533102	0.734443
TNF_A	ZNF343	3	0.0483229	0.109046	0.734443
FGF_BASIC	DYNLT1	6	0.0244373	0.0671799	0.734449
GROA_CXCL1	ZNF543	6	0.0132527	0.0364333	0.734455
G_CSF	CLDN15	3	-0.0172114	0.0388415	0.734455
GROA_CXCL1	MFNG	3	0.0239909	0.0541414	0.734457
MCP_3	RPH3AL	4	0.0229246	0.058854	0.734458
FGF_BASIC	PARG	3	0.066477	0.150024	0.734461
TRAIL	CD52	5	-0.0154714	0.0415643	0.734462
IL_4	GLO1	3	-0.0281454	0.0635188	0.734463
IP_10	OR7D2	10	0.00920288	0.0261997	0.734465
TRAIL	CYBA	3	0.75811	1.71094	0.734467
G_CSF	C14orf182	3	0.0334716	0.0755408	0.734469
IP_10	SPTBN5	6	-0.0110128	0.0302774	0.734469
IL_2	WDR81	3	0.013149	0.0296756	0.73447
IL_6	FAM105B	3	-0.107014	0.241517	0.73447
TNF_B	RCCD1	6	0.021314	0.0585994	0.734474
MIG	RP1-80N2.2	5	0.0294764	0.0791927	0.734474
IL_8	RNF215	3	0.0983547	0.221978	0.734474
SCF	CTB-114C7.4	5	0.0117769	0.0316408	0.734477
IL_9	PFKFB4	4	0.0269053	0.0690795	0.73448
RANTES	AKR1C7P	3	-0.041113	0.092791	0.734481
IL_6	LRRC7	6	0.00924285	0.0254127	0.734483
IL_9	ST3GAL5	9	0.0120221	0.0340576	0.734484
IL_7	DLGAP1-AS1	4	0.00942826	0.0242079	0.734488
TNF_B	TMEM176B	7	0.00920581	0.0256672	0.734496
MIP_1B	GRN	5	0.0190643	0.0512237	0.734496
IL_2	JAK2	4	0.0386417	0.0992203	0.734498
TRAIL	CD226	3	-0.0165569	0.0373719	0.734502
EOTAXIN	CDR2	3	-0.0171908	0.0388026	0.734502
RANTES	IFT57	3	-0.0307502	0.0694087	0.734502
EOTAXIN	SAC3D1	3	-0.0196645	0.0443865	0.734504
IL_1B	AC005154.6	7	-0.0101702	0.0283578	0.734512
SDF_1A	ARHGAP12	4	0.0134887	0.0346373	0.734516
EOTAXIN	TRABD2A	5	-0.00804841	0.0216273	0.734521
bNGF	HECW2	7	-0.0191058	0.0532773	0.734531
IL_6	GLB1L2	3	-0.180202	0.406803	0.734534
GROA_CXCL1	OR52N4	4	-0.0170025	0.0436639	0.734535
FGF_BASIC	ACTR1A	3	0.0467171	0.105464	0.734536
VEGF	HBZ	20	-0.00457963	0.0132975	0.734539
IL_17	RAPGEF1	14	-0.00924734	0.026643	0.73454
IL_16	TRPC4AP	26	-0.00585686	0.0170724	0.73454
MIP_1B	CPAMD8	6	0.0132163	0.0363463	0.734544
IL_16	TRPV5	7	-0.0121848	0.0339797	0.734546
SCGF_B	PRKAB1	15	0.00391056	0.0112875	0.734547
IL_18	RP11-120K18.3	3	-0.0242028	0.0546424	0.734555
IL_18	CKS2	5	0.0135147	0.0363215	0.734558
VEGF	TMTC2	3	0.0810371	0.182959	0.734558
SCGF_B	PARP4	5	0.0190732	0.051261	0.734562
TNF_B	MYO1C	3	-0.0786396	0.177549	0.734563
FGF_BASIC	GOLPH3	6	0.00663547	0.01825	0.734568
TNF_B	CES1	6	0.0122211	0.033613	0.734572
GROA_CXCL1	MRPL38	5	0.0190533	0.0512102	0.734576
HGF	IL18RAP	22	0.00353655	0.0102863	0.734576
PDGF_BB	FGFR1OP	5	0.0314674	0.0845783	0.734581
IL_7	TESK2	3	0.0182389	0.0411825	0.734582
bNGF	STK32C	14	0.00542642	0.0156371	0.734584
SCF	STAMBPL1	6	-0.0158417	0.0435735	0.734585
SCGF_B	BTNL8	6	-0.0102499	0.0281932	0.734587
RANTES	ST6GALNAC1	9	-0.010167	0.0288145	0.734593
FGF_BASIC	ORAI1	4	0.0197729	0.0507905	0.734594
M_CSF	CACNB2	3	0.0404241	0.091281	0.734596
HGF	MTSS1	14	-0.00790046	0.022768	0.734602
RANTES	KIF1B	14	-0.00398957	0.0114974	0.734603
IL_10	TRIM58	6	-0.0243328	0.066934	0.734605
MCP_1_MCAF	CTB-25B13.12	4	0.0399937	0.102737	0.734607
TNF_A	RP5-827C21.4	6	-0.00793762	0.021835	0.734609
TRAIL	PGM1	12	-0.00589918	0.0169223	0.734615
M_CSF	CXCR2	6	-0.0188963	0.0519816	0.734615
MIP_1A	PTPN22	3	0.0268779	0.0606977	0.734616
MIP_1A	HMGN4	13	0.0071009	0.0204216	0.734616
MIF	TMEM79	11	0.0141245	0.040392	0.734617
IL_6	ABCG2	4	0.0115009	0.0295453	0.73462
IL_16	CERS6	5	0.031921	0.0858107	0.734621
MIG	FAM107B	6	0.0105809	0.0291077	0.734623
IL_7	PTPRB	3	0.0803637	0.181488	0.734623
FGF_BASIC	DHRS7	4	0.0168643	0.0433248	0.734625
MIG	HTATIP2	11	0.0161246	0.0461139	0.734629
VEGF	AC093162.5	3	0.0404608	0.0913778	0.734633
IL_10	PRRG4	6	-0.0135355	0.0372386	0.734643
MCP_3	ST6GALNAC2	9	-0.00837706	0.0237469	0.734648
IL_6	AC005077.14	8	0.00995345	0.0280295	0.734659
IL_10	HLCS	6	-0.023451	0.0645235	0.734663
G_CSF	MYO16-AS1	8	0.0113966	0.032094	0.734664
EOTAXIN	DDX56	3	0.0173176	0.0391159	0.734665
MIF	SLITRK5	3	-0.135253	0.305508	0.73467
MIG	CYP2D7P1	7	-0.0196595	0.0548519	0.734672
IL_16	GZMM	3	0.0665091	0.150236	0.734679
IL_7	NDUFA3	4	-0.00892494	0.0229335	0.73468
IL_1B	AGA	18	-0.0073738	0.0213813	0.734683
RANTES	AC079325.5	4	0.0128361	0.0329843	0.734685
TNF_B	GNG7	3	-0.0233483	0.0527442	0.734693
FGF_BASIC	TMX4	6	-0.0121739	0.0334997	0.734695
IL_4	SERTAD3	14	0.0101486	0.0292582	0.7347
IL_2RA	SLC12A9	3	-0.0482682	0.109045	0.734708
IL_18	RP11-981P6.1	3	0.029455	0.0665445	0.734712
M_CSF	GCM1	3	0.0401498	0.0907064	0.734713
IL_13	LPGAT1	4	0.016812	0.0432059	0.734713
TRAIL	ZNF420	3	0.0328012	0.0741067	0.73472
TRAIL	AFAP1L2	5	0.0426501	0.114699	0.734721
PDGF_BB	HIBCH	12	-0.00880437	0.0252676	0.73473
IFN_G	ACADVL	4	-0.0254581	0.065431	0.734733
FGF_BASIC	PICALM	3	-0.0251855	0.0569038	0.734733
IL_16	CNEP1R1	3	-0.032335	0.0730577	0.734734
IL_4	LILRB3	3	-0.0372209	0.0840989	0.734739
MCP_3	TMED1	3	-0.0205151	0.0463537	0.734743
IFN_G	TRAF3	4	0.0274748	0.0706194	0.734751
IL_2RA	ARHGAP12	4	0.0141672	0.0364149	0.734754
IFN_G	ZDHHC21	3	0.0593609	0.134142	0.734773
IP_10	RP4-798A10.2	4	0.0136881	0.0351863	0.734775
IL_17	NEK1	4	-0.0155337	0.0399309	0.734776
TNF_B	RAB11FIP4	4	0.04091	0.105164	0.734778
MIP_1B	PRG4	5	0.0293501	0.0789498	0.734779
IL_1B	S100Z	5	-0.0297667	0.0800707	0.73478
SDF_1A	CYP2B7P1	4	0.0117475	0.0301989	0.734782
IL_9	SLC25A44	3	0.0353096	0.0797984	0.734793
IL_4	AF131215.9	15	-0.00845134	0.0244178	0.734795
IL_10	AC073115.7	4	-0.0189116	0.048618	0.734797
IL_1B	SIGLEC17P	3	-0.112771	0.254863	0.734797
TRAIL	MYO1G	12	0.0069966	0.0200849	0.734798
bNGF	SFXN3	3	-0.0339783	0.0767921	0.7348
IL_8	RP11-345J4.8	3	-0.0523435	0.118299	0.734803
GROA_CXCL1	FCGR3B	10	0.0156043	0.0444836	0.734806
IL_9	CDK19	3	0.0693006	0.156631	0.734814
bNGF	IQSEC3	10	-0.00927085	0.0264296	0.734815
IL_16	AC012309.5	5	0.041391	0.111355	0.734815
M_CSF	TRBV19	4	-0.0340283	0.0874868	0.734815
IL_7	FHOD1	4	0.0100721	0.0258961	0.734823
VEGF	ZNF586	12	-0.00623763	0.0179079	0.734824
MIF	DYSF	3	0.0294504	0.0665678	0.734832
IL_2RA	RP4-545C24.1	5	0.0472848	0.127221	0.734835
IL_2	GBP3	19	0.00600631	0.0174445	0.734836
GROA_CXCL1	TXNDC12	4	0.00560194	0.0144044	0.734845
EOTAXIN	C21orf7	7	-0.0116784	0.0326066	0.734847
IL_9	IMMP2L	13	0.00934753	0.0269074	0.734849
IL_5	CELA1	8	-0.0108786	0.0306581	0.734851
FGF_BASIC	WDR61	8	-0.00788208	0.0222132	0.734851
bNGF	BCKDK	9	-0.016344	0.0463684	0.734851
TNF_B	ZNF469	3	-0.431495	0.975442	0.73486
IL_7	SLC16A3	4	-0.0137455	0.0353463	0.734862
MCP_1_MCAF	ZCWPW1	5	0.00955961	0.0257234	0.734863
EOTAXIN	RUNX2	12	-0.00672939	0.0193232	0.734869
MIG	RP11-876N24.1	3	-0.0246055	0.0556261	0.734871
MCP_3	BRD1	3	0.0186615	0.0421884	0.734872
IL_7	KDM4B	6	-0.0192497	0.0530081	0.734872
IP_10	TARBP1	5	0.0372629	0.100272	0.734873
M_CSF	ARL17B	11	0.0101572	0.0290762	0.734876
MCP_3	RP11-392A22.2	7	-0.0101793	0.0284243	0.734877
EOTAXIN	DUSP3	5	-0.0145932	0.0392703	0.734878
GROA_CXCL1	SNRPD2	5	0.01343	0.0361423	0.734894
IP_10	PCSK7	5	-0.0114403	0.0307883	0.7349
IL_1B	AC093162.5	3	0.0488773	0.110511	0.7349
IL_6	CABLES2	5	0.0201748	0.0542952	0.734901
MCP_1_MCAF	LTBR	5	-0.015902	0.0427961	0.734902
IL_1B	SDAD1P1	5	0.0399398	0.107489	0.734903
GROA_CXCL1	MYO9B	4	0.0435678	0.112053	0.734905
IL_2	FGD2	9	0.0101754	0.0288742	0.734907
EOTAXIN	AIM2	3	-0.0276125	0.0624334	0.734907
MIF	SUV420H2	3	0.118603	0.268173	0.73491
MCP_1_MCAF	TNFSF13	7	-0.0117961	0.0329436	0.734911
HGF	TNIK	5	-0.0396965	0.106839	0.734915
IL_1B	BLM	10	-0.0145458	0.0414841	0.734916
IL_2	NIN	6	0.0238251	0.0656191	0.734918
RANTES	CAB39L	3	-0.0282182	0.0638065	0.734919
IL_17	PPT2	3	0.357328	0.807984	0.73492
MIP_1B	IL16	6	-0.01472	0.0405422	0.73492
TRAIL	LILRA2	4	-0.0294881	0.0758472	0.734924
PDGF_BB	FAM159A	13	0.0104595	0.030117	0.734924
IL_10	FCER1G	10	0.0126564	0.036097	0.734925
MIF	SCN9A	8	-0.0146529	0.0413071	0.734928
IL_4	LINC00085	4	0.0515648	0.132639	0.734938
RANTES	ALOX12	3	0.091583	0.207107	0.734944
TRAIL	CTB-83J4.2	8	-0.0138694	0.0391017	0.734949
GROA_CXCL1	FAM183B	6	-0.0216443	0.0596203	0.734949
EOTAXIN	C16orf86	3	-0.0238559	0.0539501	0.734952
IL_2	LMNA	3	0.0199496	0.045116	0.734953
SCGF_B	PET112	8	-0.0129988	0.036648	0.734954
M_CSF	CCDC3	6	0.0100169	0.0275926	0.734954
PDGF_BB	UNG	11	-0.00604083	0.017298	0.734955
MIP_1A	OLFM4	12	0.00502	0.0144197	0.734956
IFN_G	CLOCK	3	0.0520589	0.117733	0.734957
GROA_CXCL1	CD86	6	-0.0164799	0.0453963	0.734959
SCGF_B	QDPR	18	0.00483052	0.0140219	0.734959
M_CSF	CERS4	7	-0.00825226	0.0230509	0.734959
IL_10	LYNX1	3	0.122539	0.277137	0.734965
M_CSF	C6orf164	4	0.0150976	0.0388402	0.734969
IL_6	SON	3	-0.0329817	0.0745937	0.73497
IL_16	EXO5	3	0.0545649	0.123414	0.734982
MIP_1B	CLMN	7	-0.0134967	0.0377038	0.734983
MIP_1A	ADAMTS5	4	0.103281	0.265719	0.734985
IL_1B	RP11-420K14.2	13	0.00922883	0.02658	0.734986
IL_9	XPC	3	0.0257287	0.0581941	0.734988
IL_6	HPS6	4	0.0120371	0.0309691	0.734988
IL_2	AC007390.5	3	-0.0333802	0.0755019	0.734992
bNGF	ENPP4	10	0.00970968	0.0277002	0.734994
bNGF	NTSR1	7	-0.00973865	0.0272068	0.734996
IP_10	RBBP8	4	0.0171917	0.0442329	0.734999
IP_10	KLHL6	4	-0.0574261	0.147753	0.735
IL_4	CD1A	8	-0.0060643	0.0171011	0.735009
MIP_1B	PTPLAD2	8	0.0199705	0.0563169	0.735013
MIP_1A	NTMT1	3	-0.120337	0.272215	0.735015
CTACK	KLF5	3	-0.0490116	0.110873	0.735022
MIP_1A	OPA1	3	-0.0138192	0.0312615	0.735023
MCP_3	TRAPPC6B	3	0.0371948	0.0841421	0.735025
HGF	RP11-96H19.1	8	-0.014825	0.0418091	0.735029
G_CSF	VAV3	15	0.00619951	0.0179284	0.73503
PDGF_BB	MST1	4	0.0336198	0.086512	0.73503
IL_10	ACY3	3	-0.0415952	0.0940995	0.735033
MIF	PRMT6	17	0.00789034	0.0228842	0.735036
MCP_1_MCAF	RP11-274B21.3	6	0.00944777	0.0260334	0.735037
M_CSF	MANBA	3	0.0530558	0.120029	0.735038
TNF_A	WASH2P	8	-0.0309569	0.0873073	0.735038
MIF	MRPL2	3	-0.0292718	0.0662241	0.735045
IL_4	CCDC92	5	0.0253284	0.0682058	0.735051
SCGF_B	DNAJB5	6	0.00759095	0.0209182	0.735051
FGF_BASIC	GSTM2	10	0.00837818	0.0239075	0.735056
IL_6	H3F3A	4	0.0151213	0.0389164	0.735066
IL_17	PON2	10	0.00551577	0.0157403	0.735068
bNGF	MAGEF1	3	0.0178717	0.0404373	0.735072
MCP_1_MCAF	FAM211A	4	0.022735	0.0585129	0.735073
EOTAXIN	CKAP2	15	0.00892172	0.0258055	0.735077
IP_10	DDX43	3	0.102646	0.232258	0.735079
RANTES	KIAA0930	6	-0.0160957	0.0443595	0.735079
IL_13	S100A9	3	0.023831	0.0539228	0.735079
GROA_CXCL1	ANKRD55	18	0.00437935	0.0127183	0.735079
IL_4	RP11-147L13.8	3	0.11859	0.268342	0.735085
IL_10	KANSL1-AS1	10	-0.00756922	0.0216016	0.735085
MCP_3	PIAS2	7	-0.0413194	0.115475	0.735086
EOTAXIN	DGUOK	3	0.0487879	0.110397	0.735087
EOTAXIN	RP11-75L1.2	3	-0.0285427	0.0645866	0.735088
IL_6	TUBB4A	5	-0.0104918	0.0282575	0.735091
IL_8	YWHAG	5	0.0128463	0.034599	0.735092
RANTES	COL23A1	5	-0.018459	0.0497162	0.735095
bNGF	NBR2	4	0.0345075	0.0888198	0.735096
GROA_CXCL1	FES	11	0.00456889	0.0130908	0.735105
MIF	MGMT	10	0.00568824	0.0162352	0.735111
IL_10	TEX261	3	-0.0270105	0.0611263	0.735114
IL_1RA	CD27	5	-0.0502413	0.135327	0.735115
MCP_1_MCAF	ABHD11	9	0.0119729	0.0340032	0.735117
IL_1B	CD207	4	0.0672243	0.173047	0.735119
MIP_1B	ISCU	5	-0.0301579	0.0812335	0.73512
IL_6	AKR1C7P	4	-0.0298629	0.0768727	0.73512
IL_2	LHFPL2	4	0.0267434	0.068844	0.735126
IL_8	UTF1	3	0.0332145	0.075171	0.73513
IL_2RA	PRKD3	5	-0.0495549	0.133492	0.735139
TNF_A	ZDHHC5	5	0.0187676	0.0505567	0.73514
SCF	CLEC1B	9	-0.0103185	0.0293073	0.735141
IL_9	RP11-774O3.3	8	-0.00769805	0.0217198	0.735144
bNGF	ANXA4	3	-0.0170126	0.0385052	0.735144
RANTES	SLC7A5	5	0.0171324	0.0461525	0.735144
IL_2RA	AC091814.2	9	-0.00550515	0.0156364	0.735145
IL_6	PFKFB4	4	0.0222551	0.0572952	0.735148
IL_1B	NOL12	3	-0.139099	0.314841	0.735154
IL_9	AKAP7	11	0.0124241	0.0356048	0.735155
IL_18	CCDC57	4	-0.0332982	0.0857306	0.735163
IL_6	WHAMM	7	-0.0278044	0.0777284	0.735164
IL_2	DNHD1	5	-0.0224471	0.0604764	0.735172
MCP_3	SNRNP27	11	0.0100633	0.0288415	0.735174
IL_8	CD101	16	-0.00532185	0.0154227	0.735175
IL_17	CDC23	3	0.0260116	0.0588815	0.735178
MCP_1_MCAF	ANXA5	17	0.00392399	0.0113873	0.735183
IL_17	ENTPD3-AS1	3	-0.0229004	0.0518402	0.735184
IL_9	MYL5	4	0.053471	0.137686	0.735195
HGF	CD2BP2	3	0.146082	0.330706	0.735196
MIP_1A	DNMT1	3	-0.0341462	0.077302	0.735198
IL_2	IGKV1D-27	3	-0.098713	0.223473	0.735198
IL_8	IQCG	5	0.0117423	0.0316396	0.735202
SCGF_B	GSTM4	12	-0.00795337	0.0228682	0.735206
SDF_1A	POR	9	0.0111529	0.0316865	0.735214
IL_1RA	TMEM30A	5	0.0211641	0.0570294	0.735215
EOTAXIN	SLC25A46	4	-0.0172579	0.0444422	0.735216
SCGF_B	DNM1P46	5	-0.0177942	0.0479494	0.735218
IL_5	DIEXF	10	-0.0108106	0.0308683	0.735218
IL_9	FKBPL	3	0.0564075	0.127711	0.735221
MIG	RAB14	4	-0.0276544	0.0712169	0.735221
IL_1RA	MEAF6	9	0.00366611	0.0104162	0.735224
IL_9	QDPR	19	-0.00439756	0.0127918	0.735227
IL_8	TEPP	3	0.0754796	0.170897	0.735228
IFN_G	JAKMIP2	9	0.0122355	0.0347645	0.73523
IL_18	CTC-550B14.7	7	-0.0123598	0.0345617	0.735232
SDF_1A	NOC4L	7	0.0199774	0.0558637	0.735235
IL_1B	ANKK1	7	-0.0177996	0.0497738	0.735235
RANTES	DANCR	5	-0.0243775	0.0656947	0.735239
FGF_BASIC	C17orf72	3	-0.0713377	0.16153	0.735244
SCF	AGAP6	3	-0.0113877	0.0257851	0.735244
IL_1RA	AC007283.5	3	0.0306185	0.0693301	0.735246
SCF	PTPRJ	3	0.0838908	0.189956	0.735246
TRAIL	DFNA5	20	0.00441499	0.0128555	0.735252
RANTES	SERAC1	8	0.0177249	0.0500331	0.735259
IL_10	KDM4B	6	-0.0182408	0.0503091	0.735268
IL_17	PSMG1	3	-0.0708892	0.160531	0.735268
PDGF_BB	C18orf8	4	0.0125228	0.0322561	0.735273
IL_17	ZNF101	3	-0.0709836	0.160754	0.735282
IL_16	MTCH1	5	-0.0463502	0.124933	0.735288
IL_10	TBC1D14	5	-0.0206048	0.0555388	0.735289
TNF_B	CLMN	6	-0.0142051	0.0391817	0.735289
IL_9	RP11-98I9.4	13	0.0128649	0.0370968	0.73529
SCGF_B	RNF166	9	-0.0123709	0.0351575	0.73529
IL_18	NTNG2	3	-0.0569383	0.128951	0.735291
IL_18	FAM108A6P	3	-0.0966647	0.218924	0.735293
IL_17	GATAD1	3	0.197711	0.447787	0.735301
IL_1RA	PLEKHB1	6	-0.0209606	0.0578183	0.735303
IL_2RA	C10orf105	5	-0.0110999	0.0299211	0.735306
IL_16	SLC12A1	6	-0.0104412	0.0288018	0.735307
TRAIL	PRPF6	6	0.0108296	0.0298732	0.735308
IL_18	PALM	3	0.0224252	0.0507922	0.735312
IL_1RA	RPL7P50	4	-0.0181928	0.0468687	0.735315
IFN_G	GDI2	11	0.0105826	0.0303474	0.735321
MCP_1_MCAF	RP11-33B1.2	6	0.0084362	0.0232726	0.735324
IL_9	TYK2	5	0.0426016	0.114847	0.735326
VEGF	AC018766.5	3	0.0173381	0.0392731	0.73533
MIP_1A	AC093627.10	5	0.0137084	0.0369562	0.735331
TNF_A	PLEKHM2	3	-0.0411515	0.0932204	0.735348
IL_5	DHRS4	3	0.0934673	0.211734	0.73535
TNF_A	ZNF330	3	0.0184069	0.0416983	0.735355
IL_18	TM4SF19	3	-0.161068	0.364891	0.735363
IL_16	ZNF135	3	-0.0604681	0.13699	0.735367
IL_9	TRAPPC12	13	-0.0137554	0.0396788	0.735381
HGF	RP11-809O17.1	10	0.0111544	0.0318704	0.735381
IL_5	PIGB	4	0.0145516	0.0374989	0.735385
HGF	PCBD1	3	-0.0373773	0.0846851	0.735387
IL_1RA	PAM16	4	-0.161166	0.415322	0.735388
IL_8	SPAG1	4	-0.0393263	0.101344	0.735389
HGF	ADPRH	6	0.0129737	0.0358	0.735393
IL_8	PKD1P1	18	-0.00502544	0.0146128	0.735394
HGF	ZNF181	4	-0.0107439	0.0276876	0.735395
VEGF	INCENP	4	-0.0276214	0.0711819	0.735395
MIP_1A	SLC9A9	5	0.0460808	0.124263	0.7354
FGF_BASIC	EFHA1	5	0.02645	0.0713265	0.735402
IL_1B	ELMO1	12	0.0101009	0.0290654	0.735403
TNF_B	PQLC3	6	-0.00848279	0.0234086	0.735404
IL_4	HIBCH	10	-0.0116789	0.0333722	0.735405
IL_18	CNEP1R1	3	-0.0558258	0.126495	0.73541
IL_13	FAM129A	3	-0.148196	0.33582	0.735427
IL_18	TMEM123	3	0.0315969	0.0716011	0.735429
SDF_1A	TRBV28	15	0.0072711	0.0210604	0.735429
MIP_1B	C15orf57	12	0.015809	0.0454968	0.735437
IL_2RA	KLHL20	3	-0.083296	0.188763	0.735438
VEGF	DCXR	9	0.00677145	0.0192557	0.735442
IL_17	CA2	11	0.00998184	0.0286387	0.735447
TNF_A	GRB10	5	-0.0239178	0.064511	0.735453
RANTES	CTD-2017D11.1	6	0.0105163	0.0290264	0.735457
IL_4	TMEM62	3	-0.0325171	0.0736961	0.73546
RANTES	ZNF23	7	-0.0181712	0.0508586	0.735461
IL_1RA	RP11-96H19.1	8	0.0139811	0.0394979	0.735467
TNF_B	RP11-18H21.1	5	0.00899051	0.0242508	0.735469
M_CSF	CD86	6	-0.0183738	0.0507164	0.735469
IL_17	METTL22	8	-0.0092683	0.0261842	0.735472
IL_1B	ZNF502	19	-0.00558412	0.0162591	0.735474
IL_16	UBL3	5	-0.034128	0.0920581	0.735474
IL_9	2002-09-01	13	0.00593	0.017112	0.735475
SCGF_B	ACTR1B	4	-0.0158354	0.0408221	0.735475
SDF_1A	GALNT4	9	0.00580976	0.0165235	0.73548
MCP_3	PRRG4	4	-0.0190329	0.0490661	0.735482
FGF_BASIC	CBR4	6	-0.00602681	0.0166365	0.735483
PDGF_BB	HIF1A	3	-0.0564817	0.128024	0.735487
IL_4	PPL	3	0.0272056	0.0616656	0.735487
TRAIL	C12orf23	3	0.0128526	0.0291329	0.735492
IL_2	RBMXL1	4	0.075037	0.193453	0.735495
bNGF	ZNF331	5	0.0112991	0.0304811	0.735495
IL_16	NPM2	3	-0.0370616	0.0840084	0.735495
TRAIL	LAP3	18	-0.00483674	0.0140701	0.735502
FGF_BASIC	NDUFS2	3	-0.0733213	0.166204	0.735502
IL_10	VAMP1	10	0.00788774	0.0225479	0.735504
PDGF_BB	SERHL2	3	-0.0746965	0.169328	0.735511
IL_17	DBN1	4	0.0194211	0.0500732	0.735512
GROA_CXCL1	CD82	3	0.0218699	0.0495776	0.735517
IL_1B	NBR2	4	0.0346937	0.0894547	0.735524
IP_10	PLCG2	6	0.0198461	0.0547949	0.735535
MIF	ADHFE1	23	0.00625402	0.0182718	0.735544
IL_7	MED4	10	0.00470116	0.0134411	0.735549
IL_2RA	EPHX2	15	-0.00645127	0.0186948	0.735551
RANTES	LYRM4	15	-0.00470159	0.0136245	0.735552
IL_8	SERAC1	9	0.0190649	0.0542378	0.735552
RANTES	LMNA	3	-0.0199141	0.0451508	0.735553
IL_10	RP4-756H11.3	10	0.00692125	0.019789	0.735554
EOTAXIN	S100A13	7	0.0173375	0.0485431	0.735554
IL_17	PANK2	3	0.0173111	0.0392496	0.735555
TNF_A	ZNF100	9	0.00959973	0.0273109	0.735557
IP_10	TMCO4	3	-0.131977	0.299235	0.735558
GROA_CXCL1	CD68	3	-0.0252313	0.0572079	0.73556
IL_7	SCAND2P	8	0.0136883	0.0386849	0.735561
IL_18	MBP	10	0.0147042	0.0420437	0.735564
IL_9	CD40	14	-0.00808337	0.0233843	0.735571
PDGF_BB	ATRIP	4	0.0142314	0.0367022	0.735576
SDF_1A	RP11-395G23.3	4	0.0274893	0.0708942	0.735578
TNF_A	IGLC6	4	0.0336261	0.0867227	0.735583
SDF_1A	VPS11	4	-0.0113388	0.0292438	0.735589
VEGF	PANX2	7	-0.0116604	0.032653	0.735593
IP_10	HIVEP2	3	0.137952	0.312829	0.735593
IL_18	RP11-540B6.6	4	-0.0521707	0.134556	0.735595
IP_10	LRRC7	5	-0.0148322	0.0400283	0.735595
MIF	VIT	3	-0.0212258	0.0481337	0.735596
M_CSF	VANGL1	3	-0.0229489	0.0520414	0.735597
CTACK	FCRL3	13	-0.00808893	0.0233533	0.735597
IL_7	CCDC104	3	-0.0372055	0.0843717	0.735598
SCF	MFSD5	4	0.0104831	0.0270384	0.735603
MCP_1_MCAF	PSORS1C3	15	0.00857994	0.0248685	0.735604
SCGF_B	SIGLEC7	3	-0.0377922	0.0857056	0.735608
IL_2RA	DPEP3	7	0.0128444	0.0359713	0.735613
MIF	ABCB9	4	0.0162095	0.0418103	0.735615
FGF_BASIC	MRPL48	6	0.0129801	0.0358496	0.735617
IL_18	G3BP2	15	-0.0103213	0.0299177	0.735619
TNF_B	NLRP9P	3	-0.179993	0.408211	0.73562
IFN_G	TNFRSF10D	4	-0.0737082	0.190126	0.735622
MIG	ARHGEF19	15	-0.00959332	0.027808	0.735624
TNF_A	CFDP1	9	0.0132836	0.037803	0.735634
IL_2RA	CTD-2020K17.3	3	0.0417801	0.0947634	0.735643
IL_18	USP14	3	-0.0772111	0.175127	0.735644
IP_10	SLC22A17	3	-0.014865	0.0337165	0.735646
MIG	FGF11	3	-0.0489442	0.111015	0.735648
VEGF	CLEC12B	14	0.00570692	0.0165145	0.735648
IL_2RA	PCNXL4	3	-0.0300791	0.0682255	0.735649
FGF_BASIC	SNAI3-AS1	6	-0.0115163	0.0318108	0.735649
M_CSF	CREBRF	3	-0.0238246	0.0540403	0.735654
GROA_CXCL1	DSC1	4	-0.0136828	0.0352987	0.735656
GROA_CXCL1	CCDC126	5	-0.0129454	0.0349449	0.735656
PDGF_BB	PRSS30P	9	-0.00536965	0.0152826	0.735658
HGF	IFITM3	13	0.00501721	0.0144886	0.735659
IL_2RA	HEXIM2	4	-0.0323462	0.0834481	0.73566
MCP_3	DPY19L1	6	0.00823133	0.022738	0.735661
IL_5	IQCH-AS1	3	-0.0474123	0.107546	0.735661
M_CSF	SBK1	5	-0.0135899	0.0366859	0.735663
MIF	TADA3	6	0.00770366	0.0212812	0.73567
MIF	ITFG3	3	-0.0249115	0.0565101	0.735673
MIP_1A	HOXB4	9	0.0135048	0.0384389	0.735678
TNF_A	HCAR3	8	-0.0165126	0.0466888	0.735679
M_CSF	ITGB3BP	7	0.00620325	0.0173771	0.735679
MIP_1B	FAHD2B	3	0.0372109	0.0844138	0.735682
IL_17	IGSF9B	3	-0.044905	0.101868	0.735682
IL_1RA	SNRPD2	5	-0.0173365	0.046804	0.735686
IL_1RA	ZNF232	5	0.0310771	0.0839046	0.7357
IL_18	DEXI	8	-0.0267026	0.0755087	0.735706
M_CSF	DGCR8	9	-0.00479664	0.0136545	0.735708
IL_16	RFFL	4	0.0128165	0.0330717	0.735713
IL_16	CYFIP2	4	0.0391595	0.101053	0.735727
IP_10	DUSP14	9	-0.00938553	0.0267199	0.73573
IL_6	MT1F	18	-0.00466559	0.0135848	0.735737
SCF	ZNF107	5	0.0632918	0.170907	0.735739
EOTAXIN	CD6	6	-0.0156858	0.0433437	0.73574
MIP_1B	PATL2	5	0.00801764	0.0216503	0.735741
MIP_1A	SLC35F3	12	0.00572264	0.0164892	0.735744
CTACK	STX3	3	0.0316332	0.0717795	0.735744
MIP_1A	PACS1	3	-0.0364331	0.0826725	0.735748
MCP_1_MCAF	RAB3IL1	5	0.00706324	0.0190736	0.735749
IL_2	WWP1	3	0.0436344	0.0990143	0.73575
SCF	ARHGAP31	5	-0.0170437	0.0460257	0.735752
IL_1RA	PHTF1	5	0.0181429	0.0489953	0.735759
SCF	GPSM1	5	-0.0147109	0.0397273	0.73576
IL_2RA	KIAA0040	10	0.0104633	0.0299407	0.735761
TNF_B	PIK3AP1	3	-0.0896256	0.203391	0.735767
IL_4	RP11-3K24.1	3	-0.0128439	0.0291475	0.735769
FGF_BASIC	ADAR	3	-0.0405106	0.0919373	0.735779
GROA_CXCL1	C11orf54	9	0.0107556	0.0306265	0.735783
IL_6	AC083949.1	4	-0.0421912	0.108901	0.735784
IL_2RA	JAKMIP3	4	-0.0182683	0.0471536	0.735787
IL_9	SIPA1L2	10	0.00865007	0.0247553	0.735791
M_CSF	WEE1	3	-0.0442297	0.100385	0.735798
MIP_1A	FAM20C	5	0.0155364	0.041964	0.735804
EOTAXIN	ITPR3	18	0.00847744	0.0246903	0.735805
IL_1RA	CCNG2	5	0.0350398	0.0946434	0.735806
IL_4	SLC25A23	3	0.0213001	0.0483463	0.735811
IP_10	RPS9	6	0.0107284	0.0296539	0.735813
IL_17	HOXA5	4	-0.0249085	0.0643013	0.735818
IFN_G	TPCN2	13	0.00951576	0.0274979	0.735831
IL_7	ICAM3	6	-0.0119888	0.0331405	0.735835
MIP_1A	AC012454.4	9	-0.0131608	0.0374845	0.735843
IL_6	ERCC1	4	0.021551	0.0556398	0.735845
IL_6	DPP4	3	-0.0924469	0.209866	0.735848
IP_10	VWA8	3	0.0537039	0.121915	0.735849
IL_16	BIN3	7	-0.00915518	0.0256647	0.73586
FGF_BASIC	CNDP2	8	-0.0131665	0.0372546	0.73586
IFN_G	GTF2IRD2B	4	0.0247873	0.064001	0.735867
HGF	RNF220	3	0.0355179	0.0806379	0.735871
IL_2RA	NEB	6	0.0158614	0.043852	0.735872
EOTAXIN	ZNF155	4	0.00655843	0.0169346	0.735876
PDGF_BB	GGTA1P	6	0.00606214	0.0167618	0.735898
bNGF	WTAP	3	0.00967605	0.0219707	0.7359
bNGF	KLHL6	4	0.0630731	0.162878	0.7359
bNGF	GTF3A	9	0.00736503	0.0209823	0.735907
HGF	LFNG	4	-0.0071165	0.018378	0.735909
IL_18	THBD	4	-0.0157189	0.0405942	0.735914
VEGF	CEP152	4	0.0106272	0.027445	0.735915
MIG	GVINP1	3	-0.0305266	0.0693192	0.735916
IL_8	LRRFIP2	11	-0.0333854	0.095966	0.735922
IL_6	SKP1	3	-0.0604009	0.137166	0.735931
TRAIL	RP11-598F7.3	4	-0.0248423	0.0641604	0.735933
IL_7	MARK4	3	0.0840133	0.190791	0.735934
IFN_G	ZCWPW1	5	-0.0115238	0.0311424	0.735935
SCF	RBBP8	4	-0.00980047	0.025312	0.735936
IL_10	SFXN2	4	0.016512	0.0426461	0.735936
M_CSF	TMEM44-AS1	5	0.0135005	0.0364851	0.735941
IP_10	PYROXD2	4	-0.0152722	0.0394449	0.735941
SCGF_B	LILRB5	4	-0.0449494	0.116098	0.735947
bNGF	RPAP1	9	0.0151135	0.0430643	0.73595
bNGF	NPM3	7	0.0149631	0.0419614	0.735952
IL_6	PLA2G7	7	0.0103096	0.0289117	0.735954
IL_17	SFXN3	3	-0.0205072	0.0465754	0.735956
VEGF	RP11-531H8.2	9	0.00894178	0.0254798	0.735961
M_CSF	CEACAMP3	13	-0.00824616	0.0238421	0.735968
G_CSF	LYVE1	3	0.0447344	0.101605	0.735969
MIG	PLA2G4C	13	0.00557472	0.0161184	0.735972
G_CSF	CCR1	17	0.00655032	0.0190683	0.735975
MIG	SGK1	7	-0.00718161	0.0201417	0.735979
GROA_CXCL1	PRKCQ	3	-0.0941981	0.213965	0.735984
TNF_B	RHOH	3	0.0441634	0.100316	0.735987
SCF	MFN1	4	-0.0103024	0.026614	0.735987
MCP_1_MCAF	EMR4P	5	0.00587318	0.0158754	0.73599
MIP_1B	ZNF823	3	0.0154505	0.0350963	0.735994
MIF	CD36	15	-0.00970192	0.0281642	0.735996
MIP_1B	LARP1B	3	-0.0342415	0.0777822	0.735998
IL_10	RBPJ	5	0.0123297	0.0333299	0.736008
IL_7	TUBGCP5	4	0.0729437	0.188452	0.736011
SCF	LGALS3BP	4	0.0234676	0.0606318	0.736022
IFN_G	DCBLD2	5	0.00850473	0.0229916	0.736023
MIP_1A	IFITM2	4	0.0224861	0.0581005	0.736041
IL_5	SPATA6	3	0.0488521	0.110992	0.736041
TRAIL	SIGLEC11	9	0.00911703	0.0259876	0.736043
PDGF_BB	RP11-295P9.3	8	-0.00974217	0.0275859	0.736047
HGF	EML3	14	-0.00497442	0.0144177	0.736051
IL_2	PLEKHA2	3	-0.046708	0.106128	0.736058
MCP_3	EPB41L3	5	-0.0224384	0.0606711	0.736069
MCP_1_MCAF	CHCHD4P3	4	0.0379991	0.0981975	0.736075
EOTAXIN	GATC	3	0.0185386	0.0421268	0.736081
PDGF_BB	TRIM73	6	0.0163727	0.0453042	0.736084
MIP_1B	PANX1	9	-0.0150094	0.0427907	0.736086
EOTAXIN	MRPL36	3	-0.0176492	0.0401077	0.736093
MIP_1B	ATOX1	3	-0.0289568	0.0658059	0.736099
bNGF	CXCL5	8	0.00512846	0.014525	0.736104
MIF	GNG5	3	-0.0292937	0.0665733	0.736105
SCGF_B	TRIQK	3	0.124168	0.282187	0.736105
MCP_3	RNF182	7	-0.0144839	0.0406429	0.736108
SCF	AP006621.5	8	0.0123273	0.034915	0.736113
IL_2RA	CACNG6	3	0.282796	0.642712	0.736114
FGF_BASIC	IRF7	3	0.0460508	0.10466	0.736115
MCP_1_MCAF	NDRG2	3	-0.0140103	0.0318414	0.736116
MCP_3	TACC1	4	0.0138308	0.0357484	0.736122
IL_9	FAM107B	6	-0.0105245	0.0291266	0.736125
IL_1B	LRPPRC	8	0.0112882	0.0319739	0.736128
GROA_CXCL1	ADAMTS1	4	-0.0251142	0.0649145	0.736129
TNF_A	MIAT	14	-0.0102803	0.0298055	0.736131
VEGF	RP11-629O1.2	4	-0.019235	0.0497188	0.736132
IL_2	AC078883.3	5	0.0286994	0.0776199	0.736133
IL_4	ADAM28	3	-0.0391482	0.0889809	0.736137
FGF_BASIC	C16orf88	3	0.0194933	0.0443072	0.736139
G_CSF	S1PR3	4	0.0230933	0.0596934	0.73614
MIF	SMG7	14	0.00712084	0.0206462	0.73614
IFN_G	PACS1	3	-0.0420005	0.0954659	0.736142
SDF_1A	MGRN1	5	0.0212554	0.0574902	0.736146
IL_9	RAB44	3	0.0622595	0.141522	0.736154
IFN_G	ELMO1	12	-0.00954302	0.0275432	0.736166
bNGF	RGL4	3	0.0473829	0.107712	0.736168
MIP_1A	NDUFAF6	3	0.0292016	0.0663819	0.736169
IP_10	EDAR	3	0.107622	0.244653	0.736171
SDF_1A	FAM32A	3	-0.058982	0.134082	0.736173
IL_5	CLNS1A	5	-0.0123816	0.033493	0.736177
IL_9	CTC-241F20.3	3	-0.0267381	0.0607845	0.736179
MIG	HEATR3	6	0.0107427	0.0297377	0.736186
MCP_3	MTG1	5	0.0317356	0.0858502	0.736186
IL_16	LINC00205	3	-0.249485	0.567193	0.736191
EOTAXIN	HAUS4	16	-0.00687377	0.0200008	0.736198
MIF	CTD-2561J22.4	6	-0.0204349	0.0565702	0.736198
GROA_CXCL1	SARS	4	0.0241142	0.0623483	0.736203
PDGF_BB	FAM83G	4	0.0303347	0.0784362	0.736217
IL_16	FAM105B	3	-0.060512	0.137588	0.73622
SDF_1A	ARMC7	3	0.0243482	0.0553615	0.736221
PDGF_BB	MYO1D	3	0.0211511	0.0480921	0.736221
IFN_G	RP11-522I20.3	8	-0.014384	0.040759	0.736228
MCP_3	IQCG	3	-0.0171949	0.0390981	0.736229
G_CSF	BIRC7	4	-0.014476	0.0374324	0.736229
IL_8	PRDM4	4	-0.011848	0.0306375	0.736234
MIP_1B	SATB1	4	-0.0572171	0.147958	0.736237
SCF	LRPPRC	8	-0.00925969	0.0262405	0.736246
TRAIL	DDX60	3	0.0511884	0.116403	0.736249
RANTES	STYXL1	13	-0.00316775	0.00916912	0.73625
EOTAXIN	CBR4	6	-0.00596773	0.016524	0.73625
IL_18	LOH12CR1	3	0.0359767	0.0818125	0.736253
FGF_BASIC	MT1E	5	-0.0262023	0.0709012	0.736255
MCP_1_MCAF	ZNF271	3	-0.0200637	0.0456267	0.736257
TRAIL	FSTL1	4	-0.0559913	0.144801	0.736258
MCP_1_MCAF	DCTN3	4	0.0121003	0.0312941	0.736267
EOTAXIN	CTSF	16	0.00982539	0.0285973	0.736269
SDF_1A	SUN1	3	0.0514951	0.117111	0.73627
IL_8	NRN1	4	-0.0166515	0.0430653	0.736271
TNF_B	CCDC92	3	0.0334889	0.0761626	0.736275
GROA_CXCL1	SPATA20	25	-0.00542231	0.0159066	0.736284
MIF	Y_RNA	14	-0.0133449	0.0387146	0.736286
GROA_CXCL1	CIR1	3	-0.0854378	0.194318	0.736288
IL_10	IGLV10-54	5	0.0144584	0.0391284	0.736289
IL_2	CNIH4	4	0.0140843	0.0364288	0.736291
RANTES	ACTR1B	4	-0.0114414	0.029593	0.736292
IL_9	TRGC1	4	0.0145732	0.0376943	0.736298
IL_6	WDR19	10	0.00818298	0.0234666	0.736309
SCF	RHD	18	-0.00468355	0.0136682	0.736314
MIP_1B	CCDC152	4	0.0350004	0.090536	0.736314
IL_1RA	THOC5	3	0.069553	0.158211	0.736319
IL_7	SIMC1	3	0.0461125	0.104893	0.736324
GROA_CXCL1	ENC1	13	0.00255106	0.00738639	0.736328
IL_8	AHR	5	0.00854161	0.0231198	0.73633
MIP_1A	ARRDC5	11	-0.00769144	0.0221448	0.736331
SCF	RP11-134P9.1	3	-0.0325525	0.0740551	0.736345
IL_10	AC004824.2	7	0.0137631	0.038657	0.736347
IL_18	ENO3	4	-0.0502656	0.130041	0.736348
IL_9	FAM212B	4	0.0311859	0.0806817	0.736352
IL_1RA	AC010492.2	3	0.0547455	0.124548	0.736356
G_CSF	HLA-A	12	-0.0158287	0.0457206	0.736362
IL_16	PPP2R5A	20	0.00538573	0.0157511	0.736366
TRAIL	SFXN4	19	-0.00470779	0.0137559	0.736366
PDGF_BB	RP11-1149M10.2	4	-0.027018	0.0699032	0.736368
IP_10	HCK	4	0.0217819	0.0563564	0.73637
HGF	DOK2	8	-0.0106686	0.0302489	0.736376
IL_8	TMEM98	3	-0.0305273	0.0694584	0.736381
VEGF	PGLS	3	0.054122	0.123145	0.736384
IL_16	AC012454.4	9	-0.00935415	0.0266998	0.736385
IL_2RA	ECM1	3	0.0270167	0.061472	0.736385
SCF	ELF2	3	-0.0686332	0.156166	0.736389
VEGF	FCGR3B	10	-0.0110495	0.0316973	0.736391
SCF	CTA-331P3.1	7	-0.00933846	0.0262341	0.736392
MIG	MFSD9	11	-0.0105492	0.0303808	0.736398
FGF_BASIC	AGAP4	8	-0.0244241	0.0692563	0.736399
IL_7	CTD-2587H19.1	4	-0.0387344	0.100233	0.736408
bNGF	SNX11	12	-0.00972911	0.0281081	0.736415
IL_2	RP11-234K19.2	4	-0.0242214	0.0626808	0.736419
IL_2RA	TBC1D9B	10	-0.00498263	0.0142953	0.736422
IL_1RA	C7orf73	6	-0.0221063	0.061253	0.736426
MCP_3	ZNF213	6	-0.0121963	0.0337952	0.736435
IL_1B	IFT140	3	-0.179639	0.408839	0.736443
IL_4	AP003068.23	14	-0.00929301	0.0269771	0.736449
IL_9	BIVM	3	0.0660423	0.150312	0.736454
IL_18	SCD5	11	0.010975	0.0316139	0.736454
IL_9	TMEM185B	6	0.0393295	0.108989	0.736456
TRAIL	OXSR1	3	-0.0410138	0.0933496	0.73646
SCF	PNMAL2	4	0.00864409	0.0223731	0.73646
GROA_CXCL1	CTC-338M12.3	6	-0.0189492	0.0525133	0.736465
PDGF_BB	RP3-430N8.8	4	0.0239429	0.0619725	0.736468
IL_2RA	ABAT	16	0.00753309	0.0219428	0.736469
MIG	KPNA1	6	0.0335024	0.0928465	0.736471
IL_1B	PXDN	13	0.00693718	0.0200982	0.736481
IL_8	GLTP	4	0.0285996	0.074031	0.736486
PDGF_BB	BRK1	12	-0.00610831	0.0176524	0.736487
IFN_G	TMEM175	3	0.0597427	0.135994	0.736489
IL_1RA	SNAI3-AS1	7	-0.0114506	0.0321803	0.736491
MIP_1B	TSSC1	3	0.0688338	0.156691	0.736492
IL_17	PPP4R1	10	-0.0185119	0.0531269	0.736496
GROA_CXCL1	RPL23AP7	18	0.00956547	0.0279354	0.736496
bNGF	CREBRF	3	0.022197	0.0505296	0.736497
MIG	BMPR2	6	0.0170163	0.0471628	0.736497
IL_5	GJB6	3	-0.0146966	0.0334559	0.736499
EOTAXIN	USP48	7	0.0115161	0.0323654	0.736499
SDF_1A	ITM2C	5	0.0109895	0.0297662	0.736501
M_CSF	CAMKMT	4	-0.0477483	0.123612	0.736514
IL_7	CCDC117	3	-0.284097	0.64677	0.736514
bNGF	RAB2B	4	0.0171144	0.0443069	0.736517
IL_1RA	RAMP3	3	0.0242855	0.0552886	0.736517
EOTAXIN	CLEC12A	23	-0.00393949	0.011554	0.73652
IL_1B	SPAG1	4	0.0458564	0.11872	0.736526
IP_10	ZNF425	4	0.0157452	0.0407639	0.736528
IL_16	CCDC167	19	0.00737677	0.0215688	0.736534
bNGF	ADAM15	15	-0.00542419	0.0157797	0.736535
TRAIL	RP11-477D19.2	5	-0.0363065	0.0983536	0.736536
SDF_1A	AIM1	3	-0.11473	0.261217	0.736537
IL_6	RP11-422J8.1	19	0.00462327	0.013518	0.736537
SCGF_B	LILRB1	9	-0.00776001	0.0221634	0.736541
IL_5	DIXDC1	4	0.0401588	0.103976	0.736543
CTACK	NDUFC2	4	-0.01851	0.0479261	0.73655
TNF_A	USMG5	15	-0.0111868	0.0325464	0.736555
MIP_1B	RP11-1094M14.4	3	-0.280646	0.639032	0.736558
MIG	ERICH1	18	-0.00771261	0.02253	0.73656
PDGF_BB	INO80C	8	-0.0120454	0.0341778	0.736562
FGF_BASIC	PDE1B	10	-0.0165313	0.0474554	0.736563
IL_2	PCBP1-AS1	5	-0.0285348	0.0773108	0.736571
IL_4	HIST1H2BD	23	0.00392145	0.0115038	0.736579
TRAIL	FAM215B	4	-0.011952	0.0309502	0.736582
MIF	HNMT	3	0.0308817	0.070326	0.736585
SCF	ZNHIT6	3	-0.018365	0.0418222	0.736586
IL_13	FCGR3A	3	0.0929663	0.211717	0.736594
M_CSF	COL5A3	5	-0.0186658	0.0505777	0.736598
RANTES	TREML4	14	0.00570326	0.0165663	0.736602
IL_6	NLRP2	13	-0.00427551	0.0123931	0.736607
IP_10	RP11-122G18.5	5	-0.030787	0.0834255	0.736609
IL_1RA	TCTN2	6	0.0246678	0.0684009	0.73661
TNF_B	FAM149A	4	-0.0284652	0.0737209	0.736612
MIP_1A	FOLR3	24	-0.0026805	0.0078692	0.736613
TNF_A	FPR2	14	-0.00868035	0.0252154	0.736617
bNGF	CAMSAP1	3	-0.0433703	0.0987796	0.736618
IL_9	FGL2	6	0.0297442	0.0824806	0.736621
SCGF_B	RP11-423H2.1	4	-0.0179341	0.0464495	0.736626
bNGF	MCTP1	18	0.00537113	0.0156944	0.73663
G_CSF	LINC00085	4	-0.0270852	0.070152	0.73663
IL_6	ZNF77	3	0.00631909	0.0143936	0.736639
MIP_1B	CACNG6	3	0.357621	0.814609	0.736645
IL_17	CA15P1	3	0.0198265	0.0451623	0.736648
TRAIL	MRPL18	11	0.00785323	0.0226392	0.736649
IFN_G	CEACAM21	19	-0.00656068	0.0191917	0.736653
MIG	NEDD1	8	0.0099548	0.0282562	0.736654
TNF_B	RAB2B	4	0.0230804	0.0597859	0.736656
MIF	SH3GL1P3	4	0.021981	0.0569386	0.736658
M_CSF	HLA-C	23	0.00551095	0.0161722	0.736665
MCP_3	MTUS1	10	-0.00419618	0.0120508	0.73667
IL_1RA	UNC93B1	3	0.041572	0.0947097	0.736681
MIP_1B	GSTO2	4	0.0493857	0.127939	0.736683
CTACK	ADCY4	3	-0.139805	0.31851	0.736686
SCGF_B	RSL24D1	3	0.0327202	0.0745454	0.736688
IL_5	EPHX1	3	0.0613183	0.1397	0.736688
IL_7	SYTL2	15	-0.00993234	0.0289135	0.7367
IL_6	POLR2J3	10	-0.0120361	0.0345707	0.736704
IL_6	CCDC92	5	0.0161172	0.0436909	0.736705
MCP_3	LGR6	5	0.0137892	0.0373805	0.736708
SCGF_B	NOP10	6	-0.00812546	0.02254	0.736711
IL_5	C1orf228	6	0.0368223	0.102146	0.736713
MIF	CD302	12	-0.0127171	0.0367846	0.736716
EOTAXIN	TNFSF12	8	-0.0118945	0.0337703	0.736717
MIF	RP11-468E2.5	3	-0.0440112	0.100283	0.736719
IL_18	RP11-84C10.2	5	-0.0221893	0.0601548	0.73672
VEGF	RP5-1051J4.4	8	0.00874518	0.0248293	0.73672
PDGF_BB	DUTP6	4	0.00993704	0.0257474	0.736724
MCP_1_MCAF	TTC5	6	0.0214226	0.0594299	0.736726
IL_16	ETFDH	5	-0.00830954	0.0225276	0.736726
IL_16	TMEM14C	10	-0.00713641	0.0204999	0.736733
SCF	SLC35E2B	4	0.00825014	0.021378	0.736741
HGF	RP11-347C12.2	9	0.012993	0.0371389	0.736742
IL_2	SULF2	16	0.00960878	0.0280193	0.736742
IP_10	CD47	13	-0.0097257	0.0282066	0.736745
SCGF_B	PSEN2	3	0.258794	0.589763	0.736752
IL_18	HLA-DPB1	4	-0.0731321	0.189512	0.736755
IL_1B	CTD-2324F15.2	8	-0.00997153	0.0283155	0.736759
MIF	RPAP1	8	0.0137209	0.0389624	0.736759
MIP_1B	EOMES	4	-0.135967	0.352348	0.73676
TRAIL	CPSF4	3	0.0861056	0.196232	0.73676
RANTES	RAB20	9	-0.0171207	0.0489418	0.736764
G_CSF	GAPDHP14	3	0.0828581	0.188835	0.736765
MIF	RP11-256L6.3	5	-0.0116044	0.0314658	0.736772
IL_2	ST3GAL1	9	-0.0150922	0.043147	0.736787
TNF_A	PLXNA2	4	0.0470613	0.121971	0.736789
IL_17	B3GALNT1	4	0.0160184	0.0415156	0.736791
IL_2	MAF	3	-0.0978976	0.223137	0.736792
MCP_3	GATC	3	0.0263069	0.0599618	0.736795
MIP_1B	RPA2	14	-0.00837813	0.0243547	0.736796
IL_1B	ABCC3	14	0.00901363	0.0262026	0.7368
MIG	EPRS	3	0.146538	0.334016	0.736802
RANTES	RP11-430C7.5	4	0.0205746	0.0533274	0.736806
IL_6	AC092653.5	3	-0.0319858	0.0729098	0.736809
PDGF_BB	RP11-923I11.1	4	-0.0140015	0.0362914	0.73681
IL_7	MTFMT	3	-0.0536659	0.122332	0.736815
HGF	ZNF23	9	-0.0137192	0.0392263	0.736816
SDF_1A	VWA7	5	-0.0242817	0.0658533	0.736818
RANTES	AC131056.3	3	-0.12425	0.283234	0.73682
RANTES	HLA-DQB1-AS1	10	0.0118599	0.0340803	0.736821
MIP_1B	LILRB3	3	0.0505005	0.115121	0.736824
IL_9	AC012309.5	4	0.0495968	0.128561	0.736826
MIG	CDRT15P1	6	-0.0136302	0.0378278	0.736827
EOTAXIN	LINC00085	4	-0.0507615	0.131584	0.736833
SCGF_B	EPHB1	6	0.0140201	0.0389107	0.736833
IL_18	MTERFD2	5	0.0424111	0.115029	0.736834
IL_7	CCDC69	3	0.0566678	0.129187	0.736837
IFN_G	SERTAD3	14	0.0119735	0.0348124	0.73684
IL_16	CTBP1	5	0.0152188	0.0412799	0.736852
SCGF_B	RRN3	5	0.0418499	0.113516	0.736855
IL_10	AC010536.1	3	-0.0417459	0.0951763	0.736855
bNGF	TMEM194A	4	-0.00387014	0.0100332	0.736858
IL_1B	ANKIB1	4	-0.0389768	0.101048	0.736864
IL_1RA	TRBV10-2	6	0.00885282	0.0245729	0.736865
TRAIL	LINC00243	10	-0.0119996	0.0344879	0.736866
MIP_1A	AC020956.3	4	-0.0319319	0.0827851	0.736866
VEGF	TNFRSF9	4	0.0597918	0.155015	0.736869
IL_8	IFNGR2	16	0.00591031	0.0172435	0.736874
MIF	SNX6	4	-0.0198847	0.0515561	0.736885
RANTES	SNHG5	10	0.0138323	0.0397585	0.736886
MCP_1_MCAF	SLC22A15	16	-0.00817385	0.0238488	0.736888
IL_6	GLTP	4	0.0217461	0.056386	0.736901
IP_10	RP11-923I11.1	3	0.0384353	0.0876475	0.736906
EOTAXIN	ANKRD6	3	-0.0680647	0.155216	0.736909
IL_2RA	EEF1A2	4	0.0151439	0.0392692	0.736916
RANTES	CHSY1	6	-0.00792115	0.0219914	0.736916
TNF_B	CYTH4	3	0.0547601	0.124883	0.736923
bNGF	P2RY13	6	0.0107804	0.0299302	0.736923
IL_8	CTD-3023J11.2	4	0.0430912	0.111743	0.736926
RANTES	RGMB	13	-0.0132826	0.0385503	0.736928
IL_10	TM4SF19	3	-0.0555356	0.126657	0.736932
PDGF_BB	KLF12	3	-0.0229682	0.052383	0.736935
PDGF_BB	SH3TC1	5	-0.0210389	0.0570858	0.736936
MIG	SMYD2	3	0.0692341	0.157902	0.736937
HGF	PTPRE	7	0.0139471	0.0392663	0.736938
VEGF	PRIM1	3	-0.0562709	0.12834	0.736943
IL_2RA	LITAF	5	0.0269519	0.0731328	0.736947
HGF	ADARB1	7	0.0232551	0.0654755	0.736951
IL_1RA	ZNF561	3	0.0121167	0.0276367	0.736956
IL_1B	KB-431C1.3	3	-0.0554993	0.126588	0.736957
IL_16	ZYX	14	-0.00485578	0.0141246	0.736959
IL_1RA	COL18A1	15	0.00401748	0.0117072	0.736963
IL_4	GSKIP	4	-0.00736634	0.0191052	0.736964
IL_4	PNKP	9	-0.00957781	0.0274013	0.736964
SDF_1A	CTD-2583A14.8	7	0.0295824	0.0832968	0.736971
TRAIL	KCNT1	3	-0.046313	0.105644	0.736977
IL_7	IRF2	3	-0.0180996	0.0412877	0.736983
HGF	RBPMS2	11	-0.00377436	0.0108954	0.736989
M_CSF	AC128709.1	10	0.0136671	0.0392999	0.73699
IL_2	WBP4	3	0.0160921	0.0367101	0.736993
HGF	UNC5B	3	-0.0160106	0.036524	0.736994
IL_18	HOXC4	3	-0.0517959	0.118162	0.736999
TNF_A	RP11-1055B8.4	3	0.0183336	0.0418251	0.737003
TRAIL	WDFY1	3	-0.0882336	0.201291	0.737003
SCF	ZNF124	5	-0.0092824	0.0251934	0.737005
IL_2RA	BTNL3	8	0.00563956	0.0160304	0.737012
EOTAXIN	WDR45B	4	0.0711051	0.184455	0.737014
MIG	RELT	4	-0.0135679	0.0351985	0.737027
FGF_BASIC	CEP63	20	0.00737214	0.0216173	0.737029
PDGF_BB	SNHG8	4	-0.0135787	0.0352279	0.737036
SCGF_B	FAM104A	5	0.0184578	0.0501024	0.737036
IL_6	SERPINB10	11	0.013574	0.0391916	0.737039
IL_9	PET100	3	-0.0186816	0.0426261	0.737042
MIG	PTGER2	6	0.0277297	0.0770259	0.737047
M_CSF	ATOX1	3	0.0200898	0.045841	0.737051
bNGF	ARL17B	11	0.0132596	0.038287	0.73706
G_CSF	IGSF9B	3	-0.0445669	0.101698	0.737062
IL_2	FAM118A	12	0.00305653	0.00885323	0.737062
IL_1RA	GSKIP	4	-0.00659389	0.0171087	0.737062
IL_16	LINC00680	8	-0.00652976	0.0185647	0.737064
MIG	CDH1	7	0.0163511	0.0460586	0.737069
MIP_1B	TMEM123	3	-0.0485084	0.110704	0.737087
IL_18	LONP2	4	-0.0153816	0.0399139	0.737088
IL_16	CSTF2T	5	-0.0179038	0.04861	0.737093
IL_10	ZFP90	19	-0.00416536	0.0122063	0.737099
SCGF_B	PPL	3	-0.0285146	0.0650783	0.7371
MIF	HSD17B8	4	0.0422985	0.109766	0.737101
CTACK	RBM26-AS1	4	0.0108515	0.0281602	0.737102
TNF_B	IGLV9-49	3	0.0147369	0.0336341	0.737103
HGF	TREML5P	8	-0.00593198	0.0168679	0.737104
IP_10	ACTN4	5	-0.020078	0.054517	0.737111
IL_4	GTF2F2	9	0.00468945	0.0134242	0.737116
MCP_1_MCAF	ACSF2	3	-0.0305489	0.0697273	0.73712
IL_1B	CACUL1	4	-0.0214621	0.0556995	0.737121
IL_8	GPR137B	12	0.00632582	0.0183275	0.737129
GROA_CXCL1	CTA-963H5.5	4	-0.0131833	0.0342153	0.737131
IL_6	CYP1B1	11	0.00735202	0.0212355	0.737138
VEGF	RIN2	5	-0.0213643	0.0580184	0.737148
GROA_CXCL1	EDAR	3	-0.0712929	0.162748	0.737154
VEGF	ELOVL4	4	0.033256	0.08632	0.737156
HGF	RP11-661P17.1	4	-0.0183236	0.0475612	0.737157
MIP_1A	ZNF37BP	3	-0.0555722	0.126863	0.737158
IL_2RA	CYP27A1	16	0.00619023	0.0180808	0.737161
G_CSF	OBSCN	4	-0.0373989	0.0970792	0.73717
G_CSF	FAM154B	6	0.0157658	0.0438159	0.737176
MIG	S100B	10	-0.00896556	0.0258001	0.73718
MCP_1_MCAF	HOOK2	3	-0.0228638	0.0522	0.737182
M_CSF	SMIM4	3	-0.0580799	0.132602	0.737184
IL_8	GLRX5	5	0.0121703	0.0330557	0.737187
bNGF	TBC1D4	10	-0.00694296	0.0199807	0.737193
SCGF_B	SPECC1L	3	0.0920242	0.210109	0.737194
IFN_G	ITPKB-IT1	5	-0.0304546	0.0827208	0.737196
FGF_BASIC	ZNF493	11	0.00925978	0.0267522	0.737198
VEGF	AP003774.6	11	0.00821383	0.0237306	0.7372
TNF_B	OXTR	3	-0.321156	0.733284	0.737201
RANTES	LRRC1	5	0.0235233	0.0638957	0.737204
HGF	SRGAP3	5	0.0435554	0.11831	0.737207
IL_9	ISG20	9	-0.0202602	0.0580194	0.73721
IL_2RA	DMWD	3	0.0179447	0.0409751	0.737216
EOTAXIN	RP11-454F8.2	3	0.0619248	0.141401	0.737218
IL_17	TNNT3	6	0.0105009	0.0291893	0.737222
IL_7	VPS28	11	0.00530137	0.0153181	0.737232
VEGF	DEFA8P	3	0.0329593	0.0752686	0.737244
IL_17	SLC16A6	4	-0.0290688	0.0754791	0.737245
IL_9	ACAP1	6	-0.0108541	0.030174	0.737246
IL_1B	APOBEC3A	8	-0.00965572	0.0274723	0.737249
IL_2RA	RP11-423H2.1	4	0.017889	0.0464523	0.737257
TNF_B	ESD	3	0.0204148	0.0466242	0.737259
IL_10	TCEB3	3	0.0156653	0.0357771	0.73726
SCF	SDCCAG3	7	-0.0114496	0.0322765	0.73726
TNF_B	SPAG7	9	-0.00930817	0.0266618	0.737265
M_CSF	HYAL3	24	-0.00896403	0.026384	0.737265
MIG	CEP19	9	0.00901006	0.0258085	0.737271
VEGF	DGCR8	9	0.00555184	0.0159028	0.737272
M_CSF	STK19P	7	-0.0215026	0.0606198	0.737275
IL_1B	PLA2G4B	8	-0.0132793	0.0377861	0.737276
VEGF	USP36	15	-0.00835114	0.0243662	0.737276
IL_8	AC007390.5	3	-0.0195895	0.0447435	0.737282
VEGF	ZKSCAN7	8	-0.0124177	0.0353355	0.737283
IL_9	RFC2	3	0.0311976	0.0712592	0.737289
GROA_CXCL1	RP11-164H13.1	3	0.189959	0.433895	0.737291
IL_13	GLYATL2	3	0.0307205	0.0701702	0.737292
IL_18	HMBS	10	-0.00786443	0.0226414	0.737292
PDGF_BB	GLIPR2	4	-0.0267554	0.0694877	0.7373
MIP_1B	FKRP	5	0.016966	0.0461028	0.737303
MIG	MB21D1	3	-0.0636171	0.145318	0.737303
IL_6	LILRB1	9	0.0080265	0.0229947	0.737309
VEGF	FAM86B3P	3	0.0298936	0.0682875	0.737312
M_CSF	TSHZ2	5	0.0202078	0.0549144	0.737314
IL_8	DDX60	3	0.097047	0.221692	0.737314
IL_2RA	AMDHD1	15	0.00905139	0.0264133	0.737315
TNF_A	GNMT	5	-0.0138273	0.0375759	0.737317
bNGF	AQP9	3	-0.0942699	0.215352	0.737319
SCGF_B	TMEM171	7	0.016623	0.0468716	0.73732
IL_16	FN3KRP	19	-0.00412214	0.0120904	0.737323
SCF	GS1-124K5.12	9	0.0113518	0.032523	0.737324
IL_2RA	NAA60	6	-0.0167948	0.0467039	0.737326
EOTAXIN	GSTM1	17	0.00479001	0.0140187	0.737327
SCF	C17orf75	6	0.0122795	0.0341478	0.737329
IL_9	RNASE6	13	-0.00557342	0.0162016	0.737329
VEGF	AP000351.10	7	0.0133905	0.0377598	0.737338
TRAIL	DUS3L	5	-0.0112843	0.030668	0.737339
TRAIL	RP11-1070N10.3	3	0.0216555	0.0494754	0.737344
IL_10	KIAA1430	5	-0.00966653	0.0262723	0.737348
FGF_BASIC	AFG3L1P	3	0.0374935	0.0856621	0.737349
MCP_3	PPP4R1	8	0.0183673	0.0522794	0.737349
IL_9	MARK4	3	0.0832655	0.190241	0.737353
GROA_CXCL1	UBAP2L	6	0.0185498	0.0515901	0.737355
PDGF_BB	LY6E	3	0.0310721	0.0709928	0.737356
SCGF_B	CCZ1B	9	0.0130718	0.0374559	0.737358
IL_18	RFPL3S	4	-0.0240513	0.0624811	0.737363
M_CSF	LRP10	3	0.0193104	0.0441219	0.737366
MIG	S100PBP	5	-0.0209522	0.0569491	0.737366
IFN_G	AIM1	3	-0.0649001	0.14829	0.737368
HGF	MOB3C	8	-0.0102345	0.0291332	0.737369
IL_8	AC012454.4	9	0.0114392	0.0327793	0.737369
MIP_1A	NIPAL3	3	-0.02366	0.0540625	0.737375
IL_6	C8orf59	9	-0.0122379	0.0350697	0.737381
IL_2RA	SLC31A2	5	-0.0840867	0.228568	0.737383
VEGF	RP11-876N24.1	3	0.0197804	0.0451992	0.737384
IL_7	PLA2G7	7	-0.0162332	0.0457861	0.737394
SCGF_B	CC2D2B	3	0.028242	0.0645377	0.737395
EOTAXIN	TCFL5	7	-0.00869773	0.0245323	0.737396
IL_2RA	RP11-356C4.5	6	0.0151688	0.0421945	0.737399
MIF	RP11-421F16.3	5	-0.00929852	0.0252773	0.737399
IL_8	U2AF1L4	11	-0.0107317	0.0310297	0.7374
IFN_G	B3GNT2	6	0.0125161	0.0348159	0.737401
SDF_1A	RSU1	13	0.00821225	0.0238795	0.737403
TNF_A	METTL13	12	0.0106909	0.0310082	0.737405
SDF_1A	FAM3B	12	0.00658924	0.0191118	0.737406
TRAIL	NR2C2	3	0.0322385	0.0736747	0.73741
SCF	INO80E	6	-0.0139647	0.0388468	0.73741
MIP_1A	NUP88	10	0.0107653	0.0310087	0.737419
MCP_1_MCAF	HEG1	5	-0.0135758	0.036908	0.737421
VEGF	TNFRSF14	5	0.0131909	0.0358632	0.737433
SCF	ZDHHC2	5	-0.0170926	0.0464724	0.737439
IL_1RA	IFNG-AS1	9	0.0064583	0.0185121	0.737446
MCP_3	MARK3	4	0.0239467	0.0622319	0.737453
IL_1B	PWWP2B	6	-0.0253669	0.0705785	0.737456
IFN_G	PHF17	3	0.047293	0.108101	0.737458
IL_2	PUS7L	4	0.039963	0.103858	0.737461
IL_8	LGSN	10	-0.009557	0.027533	0.737462
IL_2RA	DTX2	12	-0.0122484	0.0355346	0.737467
SCF	RP11-466P24.6	3	0.0397949	0.0909665	0.737469
TRAIL	NCR3	7	0.0159418	0.044978	0.73747
IL_17	CTBP1-AS1	3	-0.0259165	0.0592426	0.73747
bNGF	RAC2	3	-0.0418069	0.0955719	0.737484
IL_18	SRSF8	4	0.0925533	0.240558	0.737486
IL_2RA	POLR2J3	7	-0.0215975	0.0609391	0.737488
RANTES	C6orf3	5	-0.0139469	0.0379271	0.737488
GROA_CXCL1	MRPL52	10	0.00454718	0.0131015	0.73749
bNGF	KRT17P2	12	0.011925	0.0346004	0.737497
bNGF	VPS26A	3	-0.0359658	0.082225	0.737501
MIP_1B	URB1	3	0.0851506	0.194679	0.737511
PDGF_BB	CLEC12B	14	-0.00575203	0.0167684	0.737512
FGF_BASIC	RNF216	4	-0.0271284	0.070518	0.737513
MIP_1A	ALOX5AP	15	-0.00770604	0.0225051	0.737513
GROA_CXCL1	NFATC2IP	3	0.564917	1.29161	0.737518
G_CSF	FECH	8	-0.00452466	0.0128876	0.737523
IL_4	SKP1	3	-0.0618694	0.14146	0.737525
IL_9	CASP7	14	0.00586871	0.0171094	0.737525
IL_5	METTL17	3	-0.0272616	0.062332	0.737526
IL_8	CDC5L	3	-0.114982	0.262902	0.737528
IL_5	ABI1	3	0.0183867	0.0420407	0.737529
IL_16	TNFSF13B	3	-0.0207357	0.0474121	0.737532
M_CSF	TMEM63C	5	-0.0089138	0.0242449	0.737536
IL_2	PRR24	12	0.0087162	0.0252943	0.737538
IL_10	NR2F6	12	-0.00588857	0.0170885	0.737538
IL_2RA	NOA1	5	-0.0266671	0.0725357	0.737547
IFN_G	KIF26B	3	0.191131	0.437051	0.737547
IL_10	TIMP2	8	-0.0103124	0.0293761	0.73755
IL_1B	CYB5D1	6	-0.0156151	0.0434625	0.737551
G_CSF	TMEM194B	5	0.0202079	0.0549676	0.737552
IL_1B	ZNF117	5	-0.0217435	0.059145	0.737554
TNF_A	ACADM	10	-0.00825613	0.0237942	0.737557
TRAIL	PTK2B	13	-0.00990416	0.028818	0.737566
IL_6	EFHD2	5	-0.00472368	0.0128498	0.737569
MIP_1B	PNKD	10	0.0108645	0.0313133	0.737571
IL_18	ALG6	3	0.027985	0.0639985	0.737571
PDGF_BB	SNX7	3	0.0194224	0.0444174	0.737574
IL_4	NCL	5	0.00949433	0.0258283	0.737578
SCF	CES1P1	5	-0.0656157	0.178501	0.737579
IL_7	SNTB1	4	0.0561062	0.145887	0.737587
MIP_1B	STEAP3	13	-0.0136914	0.0398422	0.737594
G_CSF	ICA1	3	-0.0851366	0.194718	0.737596
IL_2	TNFRSF14	5	0.019382	0.0527315	0.737601
PDGF_BB	GIMAP6	6	-0.00752771	0.0209572	0.737608
GROA_CXCL1	MEAF6	9	-0.003108	0.00891486	0.737617
EOTAXIN	CTC-444N24.11	3	-0.0261635	0.0598451	0.737619
IL_4	TRANK1	6	0.0218091	0.0607214	0.737628
SDF_1A	RPS5	4	0.0176492	0.0458993	0.737629
SDF_1A	RP11-195E2.4	3	0.0176387	0.040348	0.737631
MIP_1B	DECR1	3	-0.0163764	0.0374605	0.737632
MIG	CTC-444N24.6	4	-0.0323045	0.0840139	0.737632
IL_8	TRPC2	4	0.0231714	0.0602617	0.737633
TRAIL	OSGIN1	6	-0.0152017	0.042326	0.737633
TNF_A	SEC31B	11	-0.00714785	0.0206868	0.737637
IL_8	FN3KRP	19	-0.00467566	0.013731	0.737638
IL_10	FZD3	3	0.0235021	0.0537636	0.737645
EOTAXIN	GS1-465N13.1	3	-0.0943318	0.215799	0.73765
MCP_1_MCAF	CTH	6	-0.0109646	0.0305306	0.73765
IL_17	UBTD2	3	-0.0876741	0.20057	0.737652
TNF_B	EPDR1	7	0.0096075	0.0271266	0.737656
IFN_G	TTF2	8	0.0081495	0.0232253	0.737663
HGF	INPP1	7	0.0135951	0.0383867	0.737664
IL_9	BRK1	9	-0.00973262	0.0279227	0.737671
GROA_CXCL1	HIF1AN	7	0.00956311	0.0270036	0.737678
IL_8	NCR3	7	-0.0146855	0.041468	0.737679
IL_6	DOC2GP	14	-0.0104364	0.0304447	0.73768
TNF_B	MAP4K5	3	-0.155078	0.354812	0.737681
bNGF	CROCCP2	20	-0.00616091	0.0181126	0.737684
TNF_B	NUDT2	11	0.00439158	0.0127122	0.737684
IL_2	PSMG3-AS1	7	0.0169329	0.0478153	0.737685
M_CSF	FBXO18	10	0.011583	0.0333998	0.737689
CTACK	USP35	4	-0.0182156	0.0473873	0.737706
bNGF	RP11-229P13.19	10	0.0099414	0.0286685	0.737709
TRAIL	GYLTL1B	3	0.0225721	0.0516508	0.737711
GROA_CXCL1	MKRN2	7	0.00829578	0.0234288	0.737718
IL_8	RP11-137H2.4	9	-0.0117588	0.0337425	0.73772
IL_6	TRAV8-2	3	-0.0572062	0.130908	0.737721
bNGF	SLC25A13	6	0.0108968	0.0303508	0.737724
IL_2	BACE2	4	-0.0234982	0.0611353	0.737728
TRAIL	GFPT2	3	0.16753	0.383382	0.73773
IP_10	AC009961.3	3	0.0238377	0.0545513	0.73773
MCP_3	AC058791.2	3	-0.0307578	0.0703877	0.737731
RANTES	RP13-93L13.1	3	0.0267643	0.0612512	0.73774
GROA_CXCL1	ITGAL	3	0.0232452	0.0531981	0.737742
RANTES	RPL14	6	-0.0256593	0.0714747	0.737744
EOTAXIN	TRAPPC12	13	0.0119118	0.0346841	0.737745
SCF	NIPSNAP1	5	-0.0135359	0.0368488	0.737753
IL_16	ENPP4	10	-0.0108413	0.0312702	0.737762
MCP_3	GUSBP5	10	-0.008801	0.0253857	0.737766
VEGF	CTA-126B4.7	5	0.0120448	0.0327922	0.737772
IFN_G	VARS2	11	0.0290351	0.0840766	0.737772
CTACK	PLEKHA7	4	-0.0220102	0.0572744	0.737772
IP_10	CLEC9A	6	0.0190351	0.0530303	0.73778
FGF_BASIC	CCDC57	4	-0.0143299	0.0372901	0.73778
MIF	LIPA	22	0.00505134	0.0148793	0.737781
IFN_G	GPSM1	5	-0.0144277	0.0392815	0.737783
TNF_B	RNASE6	8	0.00922442	0.0263023	0.737793
IL_1RA	TUBA1C	3	-0.0276365	0.0632622	0.737795
IL_5	MLLT11	4	0.0232332	0.0604628	0.737797
TNF_B	TMEM161B-AS1	4	-0.0199118	0.0518198	0.737799
IFN_G	RP1-197B17.3	6	-0.0116511	0.0324621	0.737804
bNGF	CTC-429P9.2	3	0.201446	0.461145	0.737805
TRAIL	GLCCI1	3	-0.0236086	0.0540452	0.737809
MIP_1B	LHPP	17	-0.00847352	0.0248469	0.737812
IL_16	TRABD2A	5	0.00709159	0.0193102	0.737812
VEGF	CTA-150C2.20	5	0.0169357	0.0461154	0.737813
M_CSF	SPATA6	3	-0.0356907	0.0817051	0.737813
IL_10	B4GALNT4	4	-0.0346995	0.0903099	0.737815
FGF_BASIC	GTF2IRD2B	4	0.0172337	0.0448529	0.737815
MIG	C21orf128	8	0.0111023	0.0316598	0.737815
GROA_CXCL1	CCDC102A	4	0.00883444	0.022993	0.737818
IL_2RA	TIGD2	3	-0.0323088	0.0739655	0.73782
IL_18	CENPB	4	-0.0438108	0.114028	0.737824
bNGF	DUSP14	11	-0.0057676	0.0167047	0.737825
IL_8	ODF3B	5	0.0283546	0.0772162	0.737837
IFN_G	INADL	7	-0.0166262	0.0469782	0.737839
TRAIL	S1PR3	4	-0.018348	0.0477582	0.737842
IL_6	RP11-107F6.3	3	0.0240021	0.0549539	0.737843
GROA_CXCL1	ROGDI	18	0.00502781	0.0147621	0.737844
IL_2RA	ZNF132	3	0.0152349	0.0348813	0.737844
SCGF_B	FANK1	3	0.0567778	0.129997	0.737846
HGF	CNPY4	12	-0.0122358	0.0355522	0.737851
MIF	CLTCL1	4	0.0106214	0.0276478	0.737852
HGF	BPI	10	0.00847103	0.0244427	0.737856
IL_1B	FRS3	5	-0.0264196	0.0719528	0.737857
TNF_A	TCIRG1	9	-0.0137988	0.0396184	0.73786
IL_1B	MCOLN2	6	-0.0126052	0.0351288	0.737862
IL_1B	KNSTRN	8	0.00996921	0.028434	0.737863
VEGF	SLC7A9	9	-0.00822934	0.0236283	0.737867
SCF	TMEM45A	6	0.0165813	0.0462108	0.737869
IL_17	CPEB4	14	-0.00828035	0.0241735	0.737871
IP_10	FRG1B	3	0.13697	0.313647	0.737878
IL_4	OCEL1	9	-0.0133423	0.0383111	0.737883
EOTAXIN	SUMF1	14	0.00708923	0.0206972	0.737884
CTACK	RAB3IP	11	-0.0211592	0.0612978	0.737884
VEGF	NUCB2	3	-0.0482891	0.11058	0.737885
MIP_1A	UBE2E2	5	0.020171	0.0549419	0.737888
MIG	PADI6	7	0.00713199	0.0201565	0.737897
MIG	AFAP1L2	4	-0.0535987	0.139547	0.737902
SCF	PLAC9	5	0.0130359	0.0355093	0.737902
G_CSF	ALG1L6P	3	0.0223337	0.0511473	0.737904
IL_5	ARL17A	7	-0.0219367	0.0619996	0.737904
MCP_3	CYFIP1	3	-0.124731	0.285652	0.737904
SCGF_B	C1QC	3	0.0832333	0.19062	0.737908
HGF	ORAI2	8	-0.00699602	0.0199579	0.737913
IP_10	MYO5B	3	0.0483017	0.110623	0.737915
IL_18	AC073343.11	4	-0.0634797	0.165283	0.737917
bNGF	METTL7A	4	-0.0220224	0.0573407	0.73792
IL_1B	TMEM98	3	0.0354913	0.0812866	0.737922
IL_6	ARL5A	5	0.050401	0.137307	0.737931
G_CSF	FAM86B3P	3	-0.0323278	0.0740445	0.737932
MIP_1B	RAB5A	4	-0.0517223	0.13468	0.737934
M_CSF	EFHA1	5	-0.0271655	0.0740072	0.737934
MIP_1A	AES	3	-0.0667357	0.152856	0.737937
VEGF	S100Z	5	0.0201534	0.0549058	0.737942
MCP_3	GIPC1	3	-0.0271145	0.062107	0.737945
GROA_CXCL1	ARRB2	4	-0.0147858	0.0385049	0.737961
IL_18	JMJD6	5	-0.0220691	0.0601297	0.737962
MCP_3	TRPT1	4	-0.0286221	0.074538	0.737963
PDGF_BB	HYI	3	0.0406539	0.093128	0.737966
FGF_BASIC	ACCS	15	-0.00391238	0.0114466	0.737967
MIP_1A	CTC-444N24.6	5	-0.0250862	0.0683518	0.737968
CTACK	CCDC41	5	-0.0261812	0.0713368	0.737973
IL_13	SH3PXD2A	9	0.0144334	0.041459	0.737973
IL_8	MRGBP	4	0.0199984	0.0520831	0.737977
PDGF_BB	CES1	10	-0.00780172	0.0225224	0.737978
SDF_1A	ZIK1	5	0.0310894	0.0847123	0.737978
SCF	BMP8A	4	0.0122847	0.0319941	0.737979
MIG	RP11-293M10.5	4	0.0140482	0.0365869	0.73798
IL_16	HLA-V	5	0.0197644	0.0538544	0.73798
HGF	ZNF529	4	0.0443191	0.115426	0.737985
IL_17	CTC-439O9.2	5	0.0310596	0.0846348	0.737989
MIP_1B	CACNB3	7	-0.0117965	0.033352	0.737992
IFN_G	CTB-25B13.12	4	0.0417376	0.108707	0.737993
IL_17	TPMT	11	0.00757995	0.0219686	0.737994
IL_17	EVC	3	-0.145	0.332204	0.737997
MIG	CEP192	27	-0.00402897	0.0119111	0.737997
SCF	PHLDA2	3	0.0920847	0.210975	0.738
IL_7	ABHD2	3	-0.0393301	0.0901109	0.738005
GROA_CXCL1	NDUFA7	6	-0.0127417	0.0355305	0.738011
VEGF	ING1	4	-0.012826	0.0334082	0.738012
SCGF_B	YIPF5	14	-0.00469693	0.0137199	0.738013
TRAIL	AHCYL2	5	0.0238507	0.0649985	0.738017
MIP_1B	AP3M1	5	0.0162099	0.044176	0.738019
MIG	TXN	7	-0.0138473	0.0391545	0.738019
IFN_G	MRAS	4	0.0228944	0.0596357	0.73802
IL_1B	UBE2Q1	4	-0.011099	0.0289115	0.738025
VEGF	SDK1	4	0.0461678	0.120262	0.738028
TNF_B	ZNF626	6	0.0244397	0.0681557	0.73803
IL_10	ACP2	20	0.00904201	0.0266197	0.738034
bNGF	CD86	6	0.0173612	0.0484164	0.738034
IL_18	RP11-439E19.3	4	0.0288274	0.0750965	0.738041
SDF_1A	JAKMIP2	8	0.0121784	0.0347598	0.738042
IL_1RA	EPB41L3	6	0.0151346	0.0422085	0.738042
IL_17	CYP2D6	7	0.0134307	0.0379801	0.738042
MCP_1_MCAF	MYO7A	3	-0.019334	0.0443056	0.738051
GROA_CXCL1	NICN1	9	-0.0113523	0.0326198	0.738058
IL_18	TRBV6-7	9	-0.0207364	0.0595859	0.738065
VEGF	LCP1	3	0.0424132	0.0971996	0.738065
TRAIL	LTBP3	8	-0.00863809	0.0246573	0.738065
IL_1B	CCNT2	3	0.0240486	0.055113	0.738066
TRAIL	PDE9A	14	-0.0058778	0.0171732	0.738071
IL_1B	PROCA1	3	-0.0172688	0.0395765	0.738071
MCP_1_MCAF	VWA5A	10	-0.0112679	0.0325421	0.73808
MIP_1A	RP11-701P16.5	5	-0.0298296	0.0813131	0.73808
M_CSF	ATP1B1	15	0.00559989	0.0163912	0.738081
RANTES	CNN2	9	-0.00862288	0.0247794	0.738081
IL_1RA	UBTD2	3	-0.0633303	0.145148	0.738084
TNF_A	UBTD2	3	0.0769504	0.176364	0.738084
IP_10	STOML1	4	0.0210468	0.0548376	0.738085
IL_1RA	TBK1	3	0.0151483	0.0347197	0.738091
IL_18	LINC00338	3	0.359585	0.824164	0.738091
GROA_CXCL1	FHAD1	3	-0.0427338	0.0979459	0.738093
SDF_1A	SESN2	3	0.261598	0.599583	0.738093
SCGF_B	COG2	3	0.304664	0.698292	0.738094
MIG	GRN	5	-0.0146208	0.0398581	0.738099
IFN_G	MSX2P1	7	-0.0109756	0.0310447	0.738102
SCF	RAB12	3	0.0334902	0.0767625	0.738102
MCP_1_MCAF	RABL2B	3	-0.020818	0.0477175	0.738105
PDGF_BB	FCGR3B	10	-0.0141684	0.0409232	0.738108
IL_2RA	GPN3	16	0.00851165	0.0249553	0.738112
IL_18	KIAA1430	5	0.0144771	0.0394688	0.738115
MIP_1B	CTB-50L17.9	3	0.0288993	0.0662441	0.738117
SDF_1A	H2AFY2	4	-0.0415434	0.108263	0.738132
bNGF	IGKV1-17	5	0.0353566	0.0964022	0.738139
FGF_BASIC	IDH3B	3	0.110756	0.253908	0.738143
SDF_1A	CTNS	3	0.0245638	0.0563129	0.738146
TNF_A	MCM3AP-AS1	4	-0.0872053	0.227282	0.738158
EOTAXIN	COG2	3	0.124792	0.286113	0.738166
HGF	TRGV7	3	-0.0144482	0.0331264	0.738171
TNF_B	HDHD3	5	0.0120967	0.0329872	0.738175
IL_9	LRRC1	5	-0.0233654	0.0637168	0.738176
IL_18	FANCG	4	-0.0312755	0.0815191	0.738176
MIG	CD27	4	-0.0620426	0.161718	0.738183
IFN_G	SLC16A3	4	0.011765	0.0306664	0.738185
SCGF_B	IMPA1	15	-0.0107527	0.031487	0.738186
M_CSF	PPIL1	3	-0.0314805	0.0721827	0.738188
MIG	ZNRD1-AS1	6	-0.01493	0.0416626	0.73819
IL_6	ZCCHC14	5	0.0201478	0.054946	0.738192
HGF	PITPNA	6	-0.00911277	0.0254299	0.738194
IL_1B	INADL	7	0.0143521	0.0406107	0.738196
IFN_G	BBX	3	0.152193	0.348984	0.738198
bNGF	FGL2	7	0.0206282	0.0583702	0.738199
IFN_G	FIBP	3	-0.0552454	0.126684	0.738207
MIF	EPAS1	3	-0.0452593	0.103787	0.738211
IL_5	POLR2C	4	0.0467546	0.121884	0.738214
IL_17	AC093818.1	3	0.0769754	0.17652	0.738215
IFN_G	AKAP6	4	0.0664673	0.173276	0.738219
IL_16	CRELD1	8	0.0110583	0.0315852	0.738219
MIP_1A	RFWD3	10	-0.00734283	0.0212192	0.738233
IL_16	MIF4GD	6	0.0119718	0.0334135	0.738234
PDGF_BB	C9orf3	3	-0.0201934	0.0463117	0.738236
IL_2	CD48	3	0.0361633	0.0829383	0.738239
TNF_B	PDCD6IP	4	0.0156023	0.04068	0.738253
IL_1RA	GOT2	4	-0.0268593	0.0700309	0.738255
SCF	KNSTRN	8	0.00796651	0.0227579	0.738258
SCF	QSER1	4	-0.0307141	0.080084	0.738262
IFN_G	GOT2	4	0.0178737	0.046604	0.738263
IL_8	HIF1AN	7	-0.00968415	0.0274099	0.738265
MIF	KLHL7-AS1	10	0.0217273	0.0627957	0.738266
MIP_1A	ZNF573	3	-0.0309215	0.0709252	0.738267
MIF	SNW1	4	0.01452	0.0378604	0.738268
IFN_G	ADAM28	3	0.0389827	0.0894161	0.738269
RANTES	ITPK1	3	0.0313787	0.0719745	0.73827
VEGF	SBK1	5	0.0234308	0.0639203	0.738273
MIF	HEY1	8	-0.0252608	0.0721672	0.738275
MCP_3	PALM	4	0.0185026	0.0482469	0.738278
HGF	TPP1	7	-0.00751775	0.0212794	0.73828
MCP_1_MCAF	RP11-278A23.2	3	-0.0176346	0.0404532	0.738293
IL_1RA	UHRF1BP1	32	0.00567976	0.0168431	0.738302
TNF_B	MRPL53	5	0.0127519	0.0347918	0.738302
TNF_A	PARK7	3	-0.0247319	0.0567365	0.738303
SCF	KLF11	4	-0.0149467	0.0389789	0.738305
bNGF	RP11-445P17.8	7	-0.00780465	0.0220938	0.738306
VEGF	ZNF66P	4	-0.0217184	0.0566395	0.738309
MIP_1B	PNKP	9	-0.0129664	0.0372954	0.73831
SCGF_B	FIGNL1	14	0.0136353	0.0398764	0.73831
IL_18	ERVK3-1	9	0.0103937	0.0298962	0.738314
RANTES	RILPL1	4	0.0554651	0.144652	0.738316
IP_10	HBM	5	0.0159201	0.043439	0.73832
IL_1B	LCP2	3	-0.0489355	0.112274	0.738328
IL_1RA	ZNF239	12	0.00774811	0.0225563	0.738334
M_CSF	SOWAHC	6	0.00995316	0.0277908	0.738335
IL_7	AC012146.7	8	-0.0112863	0.0322516	0.738335
TRAIL	IFITM1	5	0.0159506	0.0435251	0.738336
MCP_3	HERPUD2	3	-0.0254402	0.0583707	0.738339
IP_10	MRPL18	10	0.0124108	0.0358804	0.738342
TRAIL	LGALS4	5	0.033104	0.0903358	0.738346
IL_4	FAM104A	5	-0.0117485	0.0320609	0.738354
EOTAXIN	PDE4D	3	-0.144252	0.331001	0.738358
EOTAXIN	SIRPA	6	0.0218193	0.0609293	0.73836
IL_18	BRSK1	3	-0.146604	0.336404	0.738362
IL_16	CTC-459F4.3	4	-0.0106665	0.0278238	0.738367
IL_10	ABCC6	3	0.0238796	0.0547975	0.738371
IP_10	GGTA1P	6	-0.00752809	0.0210227	0.738372
IL_16	HERC1	3	-0.0753704	0.172956	0.738373
CTACK	ARHGEF19	15	0.00949529	0.0278273	0.738389
HGF	UBA52	4	0.0482336	0.12583	0.738389
HGF	C10orf105	5	0.0100792	0.0275094	0.738389
G_CSF	PPM1L	6	0.0073516	0.0205313	0.738389
IL_8	SPON2	5	0.0212571	0.0580197	0.738398
MIP_1B	RP11-173M1.8	5	-0.0133856	0.0365349	0.738398
IP_10	NOP10	6	0.00841859	0.0235122	0.7384
IL_10	ZNF175	10	0.00758188	0.0219255	0.738409
SCF	ZNF669	4	0.0110103	0.0287256	0.73841
IFN_G	TGIF1	5	-0.0139654	0.0381196	0.73841
PDGF_BB	UFSP1	12	0.00816473	0.0237765	0.738412
IL_2	CD81	3	-0.0388502	0.0891671	0.738413
G_CSF	AP3B2	8	0.00689868	0.0197197	0.738414
IL_17	TRAM1	4	-0.0229438	0.0598617	0.738417
IFN_G	RNF216	4	0.0269855	0.0704075	0.738419
HGF	HCG27	12	0.0197551	0.0575311	0.738421
MCP_1_MCAF	MIAT	16	0.0074685	0.0219241	0.738422
IL_18	PTK2	3	0.0556773	0.127794	0.738424
IL_18	FBXL13	5	0.0134723	0.0367757	0.738425
HGF	IGLV8-61	11	-0.01349	0.0391647	0.738426
SDF_1A	F13A1	9	-0.0105911	0.0304775	0.738427
MCP_3	ZNF415	8	0.0126673	0.0362125	0.738438
GROA_CXCL1	AC010878.3	3	-0.0760279	0.174515	0.738439
IL_18	CEACAM21	18	0.0108219	0.0318496	0.73844
VEGF	RP5-1021I20.1	12	0.00348841	0.0101601	0.738448
MCP_1_MCAF	WRAP73	6	0.0136169	0.0380381	0.73845
IL_1RA	VMO1	5	0.0102969	0.0281106	0.73845
IL_18	TTC17	3	-0.0419555	0.0963106	0.738452
TNF_A	ANKRD26	3	0.0128673	0.0295381	0.738458
EOTAXIN	DDX20	3	0.0788614	0.181035	0.73846
IL_1RA	RNF220	3	0.0289959	0.0665655	0.738468
MIP_1B	DIP2A	12	-0.0113891	0.0331736	0.738468
IP_10	PTPRM	14	0.00690105	0.0201953	0.738475
TNF_A	ATP2C2	3	-0.0767738	0.176259	0.738481
SCGF_B	AL512428.1	5	-0.0331223	0.0904358	0.738482
GROA_CXCL1	U2AF1L4	11	-0.00936769	0.027203	0.738483
IL_7	SNAP47	4	-0.047832	0.124834	0.738489
HGF	MTMR3	12	-0.00608792	0.0177343	0.738492
IL_7	MUC4	3	0.0356663	0.0818874	0.738493
GROA_CXCL1	LINC00211	5	-0.0180844	0.0493811	0.738503
MCP_3	LY96	9	-0.013019	0.0374774	0.738514
SCF	TMPRSS9	5	-0.0348233	0.0950962	0.738524
IL_16	POLDIP2	5	-0.0170935	0.0466793	0.738524
MIP_1B	PSMG1	3	-0.105993	0.243388	0.738526
TRAIL	CTPS1	9	-0.0103451	0.029782	0.738529
IL_2RA	LRRC37A	10	0.0105124	0.0304147	0.738529
PDGF_BB	RP11-196G18.22	3	0.071785	0.164841	0.738532
IL_17	SLC24A3	5	0.0122852	0.0335501	0.738535
HGF	ZNF420	3	0.031985	0.0734495	0.738538
SDF_1A	MRGPRE	3	-0.053469	0.122785	0.738538
MIP_1B	NFIC	3	-0.106592	0.244781	0.738543
SDF_1A	TBCD	12	-0.0115971	0.0337896	0.738543
VEGF	C19orf47	3	-0.0367668	0.0844324	0.738543
IL_18	HSPA7	8	0.00970735	0.0277629	0.738545
IFN_G	AC093668.3	7	-0.0135022	0.0382596	0.738546
PDGF_BB	NINJ1	15	-0.00592843	0.0173853	0.738551
G_CSF	TSHZ2	5	-0.0232015	0.0633671	0.738554
IL_1B	ZNHIT6	3	-0.0169161	0.0388496	0.73856
IL_16	AIFM3	3	-0.0271482	0.0623487	0.738561
SCGF_B	AC114752.3	3	0.0398491	0.0915178	0.738561
IL_17	ZG16B	5	0.018474	0.0504572	0.738563
SCGF_B	HLA-U	13	-0.0259249	0.0757338	0.738565
IL_9	EFHC1	3	0.0612212	0.140604	0.738566
IL_9	S100A9	3	0.0351722	0.0807807	0.738573
SCF	FOXN2	5	0.00676632	0.0184815	0.738576
MCP_3	RP11-423H2.1	4	-0.0184199	0.0480903	0.738577
EOTAXIN	BRD7	12	-0.00748237	0.021804	0.738579
M_CSF	GGT1	3	-0.0633148	0.145421	0.73858
IL_1B	MARCH3	3	-0.0733603	0.168495	0.738583
IL_1RA	NAV1	5	-0.0131094	0.0358083	0.738586
MCP_3	OLFM1	9	-0.00629778	0.0181348	0.738591
SCGF_B	ING5	8	0.0345642	0.0988725	0.738594
IL_6	IGHV1-8	3	-0.132388	0.304094	0.7386
RANTES	SUMO3	4	-0.0237775	0.0620836	0.7386
G_CSF	MNDA	9	-0.0131687	0.0379227	0.738609
IL_10	COL11A2	3	0.0338946	0.0778588	0.738609
SCF	DNM1L	3	-0.0652872	0.149975	0.738617
CTACK	OAS1	13	-0.0055873	0.0163261	0.738626
MIP_1B	LINC00511	3	-0.0242725	0.0557605	0.738628
PDGF_BB	TOP3B	5	0.0157015	0.0428971	0.738634
FGF_BASIC	RAB2B	4	-0.0303391	0.0792287	0.738639
RANTES	GTPBP10	4	0.02865	0.0748181	0.73864
IL_2RA	RALGPS1	13	0.0119718	0.0349837	0.738641
IL_10	SLC36A4	3	0.0137228	0.031527	0.738643
TNF_B	GLE1	3	-0.0861075	0.197828	0.738647
MIP_1B	RP11-37B2.1	13	0.0198842	0.0581068	0.738648
G_CSF	HLA-DPA1	8	-0.0117388	0.0335871	0.738652
MIP_1B	CERS2	3	-0.039854	0.0915654	0.738653
MIG	ANKRD27	6	-0.0140897	0.0393914	0.738655
MIF	SP140	4	-0.0325163	0.0849231	0.738664
GROA_CXCL1	MTMR11	3	0.0246802	0.0567079	0.738673
bNGF	NUDT14	3	-0.0255232	0.0586452	0.738674
SCGF_B	GTF2I	3	-0.119932	0.275575	0.738678
MIG	TAF1C	14	-0.00959555	0.0281035	0.73868
M_CSF	RUNDC3A	3	-0.0380349	0.0873962	0.738681
PDGF_BB	AC103965.1	9	0.00881313	0.0253876	0.738687
MCP_1_MCAF	ZNF890P	8	0.00832192	0.0238145	0.738692
IL_1B	RP11-288H12.3	3	-0.032426	0.0745119	0.738692
TRAIL	PMS1	4	0.0104031	0.0271735	0.738696
MIG	PPIP5K2	11	0.00922354	0.0268077	0.738701
IL_18	RP11-278A23.2	3	0.0223255	0.051304	0.738702
G_CSF	MAPK7	3	-0.133171	0.306029	0.738704
bNGF	KIAA0753	3	-0.0199775	0.0459088	0.738705
IL_1B	TRAPPC2P1	11	0.0123794	0.0359814	0.73871
MIP_1B	FAM3B	13	-0.00797105	0.0232995	0.738714
SDF_1A	BBX	3	0.070853	0.162829	0.738714
IL_5	CEP57	4	-0.0232909	0.0608419	0.738716
TNF_A	RP11-807H22.6	6	0.00764796	0.0213872	0.738716
IL_7	ENDOD1	3	-0.0174783	0.0401678	0.738718
VEGF	LINC00426	9	-0.00958854	0.0276248	0.738718
SCF	MUSTN1	3	0.0267812	0.061548	0.73872
GROA_CXCL1	AC073635.5	3	0.0546912	0.125695	0.738729
SDF_1A	SLC6A6	5	-0.0125654	0.0343456	0.738752
IL_1RA	OSBPL1A	7	0.011445	0.0324583	0.738761
GROA_CXCL1	MPV17L2	3	0.0566251	0.13016	0.738765
IL_16	SDF4	3	-0.0137624	0.0316349	0.738768
TNF_A	AL137145.1	5	-0.0139327	0.0380855	0.738769
SCGF_B	RNF144A	3	-0.196166	0.450921	0.73877
IL_17	PIGP	17	-0.0051573	0.0151808	0.738773
IL_18	GADD45A	3	0.0724886	0.16663	0.738773
MCP_1_MCAF	FN3K	8	-0.0223024	0.0638448	0.738781
IL_2	GLYCTK	11	0.0176431	0.0512956	0.738783
IFN_G	TNFRSF4	3	0.0302951	0.069644	0.738789
TRAIL	UBE2Q1	4	-0.0159669	0.0417226	0.738791
IFN_G	RDH13	8	0.00989001	0.028314	0.738799
MIP_1B	TRMT112	6	-0.00998417	0.0279302	0.738805
MCP_3	RP11-349A22.5	4	-0.0127847	0.0334093	0.738805
IL_6	APBB1IP	5	0.0197132	0.0538949	0.738806
IL_7	NT5E	13	0.00458922	0.0134195	0.738809
TNF_A	ZNF816	4	0.0656359	0.171524	0.73881
IL_5	USP48	7	0.012085	0.0342805	0.738813
IL_9	CACUL1	4	-0.0212242	0.0554674	0.738822
IL_2RA	COPRS	4	0.0330489	0.0863706	0.738823
IL_7	TSEN15	4	0.0382229	0.0998961	0.738833
EOTAXIN	HLA-V	5	-0.0285273	0.0780006	0.738833
IL_2RA	ZNRD1	6	0.0209068	0.0584925	0.738833
MCP_1_MCAF	ARSA	10	0.00605112	0.0175295	0.738847
IL_4	BIN1	16	0.00783197	0.0230302	0.73885
MCP_1_MCAF	LRRC46	3	-0.0217912	0.0501115	0.738866
IL_2	F13A1	8	-0.0137264	0.039309	0.738874
PDGF_BB	XKR3	10	0.0101267	0.0293394	0.738875
TNF_A	ERMP1	9	-0.0109321	0.0315157	0.738877
G_CSF	CTD-2308N23.2	3	0.0675507	0.15535	0.73888
TNF_B	TNFSF8	4	-0.0146338	0.0382535	0.738882
IL_4	RP11-480A16.1	4	-0.116269	0.303936	0.738886
IL_2	FOXK1	4	-0.012929	0.0337975	0.738886
TNF_B	RP11-773D16.1	5	0.02297	0.06282	0.738888
SDF_1A	HELLS	5	-0.0237398	0.0649266	0.738894
SDF_1A	PIK3IP1	12	-0.0103764	0.0302757	0.738897
IL_7	CDKN1A	3	0.0310285	0.0713644	0.738901
MCP_1_MCAF	AC012146.7	10	-0.00944095	0.0273558	0.738904
TNF_B	HOMER2	5	0.0264805	0.0724266	0.738909
MIG	RP11-319G6.1	3	0.0323904	0.0745005	0.738913
IL_10	ING1	4	-0.014958	0.0391066	0.738918
IL_10	ZNF117	5	0.020496	0.0560608	0.73892
IL_2	TGFBI	11	-0.0061961	0.0180245	0.738922
SCGF_B	ATP5A1	4	-0.0199334	0.0521158	0.738923
RANTES	NBL1	12	0.00759738	0.0221699	0.738926
SCF	TES	11	0.00767704	0.0223335	0.738932
IL_1RA	FAM151B	3	-0.0485196	0.111609	0.738933
IL_8	SOAT1	13	-0.00673482	0.0197034	0.738935
TNF_A	PDXDC1	3	-0.0419403	0.0964767	0.738939
MIF	RP3-525N10.2	11	0.00900195	0.0261886	0.738939
MCP_3	ID2	3	0.0979755	0.225381	0.738943
FGF_BASIC	C1D	3	-0.0324897	0.0747389	0.738944
VEGF	NAPRT1	22	0.00573076	0.0169591	0.738948
IL_13	ZBTB40	3	0.0649322	0.149372	0.738949
IP_10	TRAF3IP3	9	0.010254	0.0295697	0.738951
EOTAXIN	CSDA	6	-0.0167377	0.0468508	0.738952
IL_2RA	VWCE	4	0.0135274	0.0353716	0.738953
IFN_G	HLTF	3	-0.0519306	0.119467	0.738956
IL_8	SLC15A3	6	0.014769	0.0413411	0.738958
IL_16	LINC00847	3	0.0159377	0.0366663	0.738967
TNF_A	UBA52	3	0.432073	0.994045	0.73897
MIP_1A	MCEE	4	0.0183986	0.0481125	0.738971
MIG	USP6NL	4	0.0529292	0.138413	0.738975
IFN_G	KRT8P12	3	0.0263065	0.0605235	0.738976
RANTES	NDFIP1	3	-0.0229979	0.0529127	0.738982
MIP_1A	AFAP1L2	5	0.0233939	0.0640038	0.738983
GROA_CXCL1	TCL1B	4	0.0183903	0.0480934	0.738984
IL_10	PET100	3	-0.0189774	0.0436636	0.738988
M_CSF	NUP35	4	-0.0567216	0.148338	0.738988
MIF	RP11-893F2.9	5	-0.0105792	0.0289443	0.738988
IL_18	SP140L	19	0.00805986	0.0237971	0.73899
IL_6	AKTIP	5	-0.0185564	0.0507702	0.738991
IL_10	MFN2	9	0.00952917	0.0274838	0.738991
MIG	ERCC8	3	0.0183816	0.0422933	0.738991
TNF_A	HPCAL1	7	0.00963659	0.027355	0.738992
MIP_1B	ZFAND1	3	-0.0571727	0.131547	0.738992
HGF	BIN3	7	0.00884177	0.0250992	0.738995
bNGF	PCID2	5	-0.0252549	0.0690992	0.738997
MIP_1A	COL6A1	8	-0.0103074	0.0295329	0.739002
SDF_1A	LY6E	3	-0.030268	0.0696459	0.739004
IL_16	TRIM35	7	-0.00885913	0.0251494	0.739005
G_CSF	RP11-362F19.1	9	-0.0125293	0.0361396	0.739011
IL_1B	SLC24A3	5	0.0129481	0.035429	0.739012
IP_10	AFAP1L2	4	-0.0342823	0.0896644	0.739014
HGF	RPS15A	3	0.0179166	0.0412277	0.739015
SDF_1A	CCDC170	4	-0.0198654	0.0519579	0.739017
bNGF	PAPD5	3	-0.0790737	0.181958	0.739018
IL_7	NRIP1	4	-0.039159	0.102422	0.739022
IL_7	ZNF333	8	-0.01117	0.0320081	0.739028
PDGF_BB	LRRC8B	25	-0.00609779	0.0180841	0.739031
EOTAXIN	CTC-548K16.2	4	-0.06063	0.158587	0.739031
G_CSF	MT1F	18	-0.00527423	0.0155596	0.73904
MIG	LSM10	3	-0.0708561	0.163064	0.739041
IP_10	CERS4	7	-0.0113167	0.032131	0.739045
IL_6	C12orf39	6	-0.00866709	0.0242697	0.739049
EOTAXIN	TEFM	7	-0.00927054	0.0263223	0.739051
M_CSF	GPRIN3	3	0.0748544	0.172277	0.739056
IL_1B	RP11-81H14.2	9	0.0107076	0.0308911	0.73906
MCP_1_MCAF	SCAND2P	8	0.0104676	0.0300001	0.739067
VEGF	PRSS57	3	0.0262133	0.0603336	0.739071
IL_2	HIST1H2BG	4	0.0130379	0.0341084	0.739072
TRAIL	NT5DC2	19	-0.010518	0.031066	0.739081
IFN_G	PTPRE	7	0.0182787	0.0519064	0.739084
IL_1RA	GLCCI1	3	0.0237847	0.0547519	0.739105
PDGF_BB	CCM2	9	0.00701266	0.0202351	0.739107
IP_10	TTC13	3	0.0321508	0.0740119	0.739109
MCP_1_MCAF	TMCO3	10	0.0049359	0.0143142	0.739116
MIP_1A	NFE2	10	0.00359308	0.0104202	0.739121
FGF_BASIC	TTC9C	3	-0.0875088	0.201458	0.739122
MIP_1B	CATSPERG	3	-0.0326243	0.0751066	0.739124
IL_16	CTD-2248H3.1	6	0.0110752	0.0310236	0.739135
IL_8	FAM177A1	4	-0.0246659	0.0645474	0.739144
M_CSF	TMEM218	6	0.016632	0.0465914	0.739146
G_CSF	MFSD5	4	0.0199793	0.0522845	0.739151
MCP_3	SIGLEC10	5	-0.0262346	0.0718249	0.739152
IL_8	MCM9	3	0.0346655	0.0798182	0.73916
IP_10	EPHA1-AS1	10	-0.00729542	0.0211607	0.739161
MIF	MKNK1-AS1	4	-0.0239778	0.0627525	0.739166
TNF_B	RP11-420K14.3	4	-0.0117185	0.0306689	0.739169
IL_16	SPRYD4	13	-0.00489934	0.0143472	0.739173
MCP_1_MCAF	KDM5A	7	-0.0129553	0.0368036	0.739181
VEGF	RP11-807H22.5	3	0.0325162	0.0748767	0.739183
M_CSF	USP47	3	0.0212627	0.0489629	0.739184
IL_4	MXRA7	7	0.0105583	0.029995	0.739187
MCP_1_MCAF	RNLS	3	-0.0742913	0.171079	0.73919
MIP_1B	ECHS1	5	0.0315453	0.0863785	0.739192
IL_7	PTGR2	4	0.0184443	0.0482761	0.739193
IL_1B	KSR1	7	-0.0148776	0.0422671	0.739196
IFN_G	NDUFS2	3	-0.0368287	0.0848134	0.7392
MIP_1A	ABCC1	5	0.0313169	0.0857562	0.739201
CTACK	SESN2	3	-0.20103	0.462971	0.739207
IL_2RA	HEY1	8	-0.0371973	0.106668	0.73921
M_CSF	IQGAP2	14	-0.00751152	0.0220471	0.739217
MIP_1A	RPF2	8	-0.00915249	0.0262471	0.739221
IL_1RA	FIS1	10	0.0141639	0.0410932	0.739222
IL_18	PGAP2	3	-0.0901977	0.207741	0.739226
SCF	CTD-2331H12.5	4	-0.0724756	0.189725	0.739229
TNF_A	CTD-2561B21.11	3	-0.108495	0.249885	0.739229
TRAIL	ACTR1A	3	0.039187	0.0902558	0.739229
GROA_CXCL1	SQSTM1	3	-0.0335058	0.0771718	0.739232
VEGF	C6orf3	5	-0.0160533	0.0439649	0.739232
HGF	ASAH1	19	-0.0103193	0.0304985	0.739238
MCP_3	RP11-319J24.3	3	0.0352045	0.0810878	0.739242
IL_4	POLR3H	3	-0.0414689	0.09552	0.73925
IL_9	MGRN1	5	-0.0220795	0.0604732	0.739251
IL_16	FAM153A	13	0.00928171	0.0271892	0.739253
SDF_1A	ZNF85	11	-0.00730476	0.0212783	0.739258
IL_18	RP11-466P24.6	3	0.0638859	0.147166	0.739266
PDGF_BB	JARID2	10	0.00808089	0.0234492	0.73927
MIP_1A	EBAG9	3	0.0252566	0.0581815	0.73927
IL_1RA	C9orf89	11	0.00898768	0.0261819	0.739272
SCF	AGPAT3	3	-0.0401992	0.0926044	0.739272
TNF_A	IFI35	3	-0.0230647	0.0531328	0.739273
IL_1B	AC005154.8	4	0.0129161	0.0338179	0.739275
MIP_1B	BTBD11	17	0.0107792	0.0317932	0.739279
MCP_3	SFTPD	5	-0.0182921	0.050107	0.739285
PDGF_BB	OLFML2B	3	0.0620553	0.142961	0.739285
IL_7	PABPC1L	4	-0.0614421	0.16088	0.739286
MCP_3	RP11-229P13.19	8	-0.0139803	0.0401027	0.739288
TRAIL	AC010492.2	3	0.0713794	0.164452	0.7393
IL_7	CTC-523E23.4	4	0.0331081	0.0866952	0.7393
IL_8	AL049840.1	8	-0.0125232	0.0359254	0.739303
IL_18	PRICKLE1	6	-0.0386182	0.108253	0.739308
TNF_B	GIGYF1	3	-0.0524359	0.120812	0.739309
GROA_CXCL1	IGLV5-37	4	0.0219825	0.0575648	0.739311
VEGF	CAPN1	10	-0.00838819	0.0243451	0.739313
IFN_G	PSMG1	3	0.0697216	0.160642	0.739315
IL_1B	FIG4	4	-0.0302647	0.0792554	0.739318
MIG	LILRB1	9	-0.00674534	0.0194806	0.739322
bNGF	CTD-2020K17.3	3	0.0221386	0.0510105	0.739323
IL_10	NFIL3	3	0.119343	0.274984	0.739324
MIF	RNF141	5	-0.0263224	0.0721167	0.739327
VEGF	TK2	7	-0.0129132	0.0367061	0.739329
RANTES	MAP6D1	15	0.00747116	0.0219779	0.739332
PDGF_BB	POLR3K	6	0.00772671	0.0216612	0.739333
IL_7	CYFIP1	3	0.120155	0.276867	0.739333
PDGF_BB	SNUPN	6	0.0238783	0.0669439	0.739344
HGF	NSL1	3	0.0190048	0.0437945	0.739348
MIP_1B	RAB14	4	0.0226091	0.0592164	0.739355
IL_8	ECSIT	3	-0.0632642	0.14579	0.739355
IL_16	ATP5A1	4	-0.0151763	0.0397493	0.739358
MCP_1_MCAF	TMEM161B-AS1	9	0.0106631	0.0308002	0.739363
VEGF	HOOK2	3	-0.0242846	0.0559651	0.739365
SCGF_B	AKAP6	4	-0.0922167	0.241541	0.739367
IL_8	CPA5	10	0.00532802	0.015467	0.739369
IFN_G	PLA2G7	7	-0.0113669	0.0323173	0.739379
IL_16	GRB10	5	-0.0167093	0.0457906	0.739389
MCP_1_MCAF	CDV3	3	0.0585248	0.134888	0.73939
IL_8	MSR1	7	-0.0122455	0.0348168	0.739391
GROA_CXCL1	CLDN15	3	-0.0318525	0.0734157	0.739397
IP_10	RP5-997D24.5	6	-0.011863	0.0332658	0.739398
CTACK	AP3M1	4	-0.0271843	0.0712121	0.739398
IL_10	LMAN1	3	0.0265372	0.0611664	0.739403
IL_8	NPIPP1	9	0.0184837	0.0533992	0.739406
G_CSF	RCC1	6	0.00993989	0.0278744	0.73941
HGF	WSB2	6	-0.00685265	0.019217	0.739412
IP_10	PARP14	7	-0.0206657	0.0587629	0.739414
IL_9	SERPINA1	13	0.00943153	0.0276459	0.739414
VEGF	BIK	3	0.133622	0.308009	0.739418
TNF_B	PCBP1-AS1	5	0.0323481	0.0886584	0.739418
EOTAXIN	MTFMT	3	0.0500942	0.115472	0.739419
bNGF	SLC37A4	3	0.045043	0.103829	0.73942
MIP_1A	ALDH5A1	7	-0.00954923	0.0271538	0.73942
IL_18	RPS6KA5	6	0.0120729	0.033858	0.739425
MIG	CEACAM4	8	0.00735504	0.0211097	0.739425
PDGF_BB	LSS	7	-0.00710387	0.0202008	0.739426
TRAIL	BAX	4	-0.0172525	0.0452007	0.73943
MIF	SPATA20	22	-0.00490757	0.0145511	0.739432
IL_7	MCM3AP-AS1	4	0.09489	0.248613	0.739436
MIF	CCDC91	3	-0.0230474	0.0531314	0.739441
TRAIL	KLHDC7B	3	0.0565143	0.130284	0.739443
IL_18	RIN2	5	0.0434494	0.119097	0.739445
IL_2RA	KRT86	5	-0.0277601	0.0760936	0.73945
IL_2RA	PSPHP1	9	-0.0139899	0.0404238	0.739451
TNF_B	LRRC56	4	0.0104104	0.027278	0.73946
IL_8	WSB1	4	0.0172389	0.0451706	0.739461
TRAIL	HLA-DRB5	20	-0.00463451	0.0137218	0.739461
MIP_1B	IFT88	3	0.0242829	0.0559848	0.739463
RANTES	MFSD7	7	-0.0236258	0.0671937	0.739465
IL_17	CREG1	4	0.0159203	0.041717	0.739468
IL_2RA	LEMD2	4	0.0236928	0.0620842	0.73947
EOTAXIN	DKFZP761J1410	5	-0.0156549	0.0429154	0.739471
MIG	CDC16	15	-0.00697444	0.0205281	0.739471
IL_16	AC006042.6	3	0.0780655	0.179989	0.739472
MIF	MDM2	5	-0.0142908	0.0391764	0.739473
TRAIL	TRIM38	7	0.0106184	0.0302012	0.739478
IL_18	GNMT	6	-0.0192481	0.0539926	0.73948
TNF_A	GUSBP2	3	0.0276196	0.0636823	0.73948
SCF	CLIC5	3	0.236994	0.546439	0.739481
IL_1B	WDR18	8	0.0102235	0.0293497	0.739485
MIG	C11orf48	3	-0.0330485	0.0762022	0.739487
IL_18	CERKL	6	-0.0377279	0.105834	0.739489
bNGF	MRPL52	10	0.0048226	0.0140066	0.739489
IL_2RA	CTB-167B5.2	5	-0.0077629	0.021283	0.739496
MIG	FAM213A	7	-0.0179971	0.0511937	0.739506
RANTES	DCTN3	3	-0.0176167	0.0406234	0.739507
IL_2	WDR83OS	4	0.0158122	0.0414408	0.739511
HGF	RABGAP1L	3	0.0412194	0.0950546	0.739517
GROA_CXCL1	WDFY4	7	-0.00723943	0.020594	0.739519
IL_1B	ZNF565	3	0.0331974	0.0765565	0.739521
EOTAXIN	CDK13	3	-0.0279248	0.064399	0.739527
IL_17	LY96	9	-0.0125098	0.0361584	0.739529
TRAIL	GSN	18	-0.00571641	0.0168976	0.739537
GROA_CXCL1	PIP5K1B	4	0.0363635	0.0953141	0.739541
SCGF_B	CTC-444N24.6	4	0.0517401	0.13562	0.739544
IFN_G	MAP3K10	3	-0.0433824	0.100055	0.739546
IL_2	ZNF252P	5	0.0361117	0.0990258	0.739548
IL_2	ZADH2	4	-0.0197557	0.0517848	0.739551
TNF_B	PTPN7	5	0.0133168	0.0365179	0.739552
IL_2RA	SPTSSA	4	-0.0703582	0.184427	0.739552
MIP_1B	PGM1	12	0.0111761	0.0326947	0.739552
TNF_A	GDPD5	12	-0.0080025	0.0234107	0.739552
MIF	SGCD	3	-0.0391697	0.0903438	0.739558
IL_9	GLRX5	5	-0.0145658	0.0399444	0.73956
IL_9	MST1L	9	-0.0152913	0.0442043	0.739563
IL_17	CTSF	16	0.00974176	0.0287279	0.739564
IL_16	LXN	14	-0.00733312	0.0215538	0.739569
FGF_BASIC	CTB-114C7.4	4	-0.0156522	0.0410326	0.739577
IL_1RA	GTPBP4	9	0.0115337	0.0333439	0.739579
IL_8	DUS2L	16	-0.0040839	0.012044	0.73958
EOTAXIN	MYO1D	3	0.0175504	0.0404834	0.739581
IL_1RA	CDHR1	5	-0.0281353	0.077163	0.739581
TRAIL	OR13A1	3	0.0131577	0.0303515	0.739587
IL_9	NCL	5	-0.0143454	0.0393444	0.739587
IL_17	TRAM2	8	0.0152287	0.0437367	0.739588
MIP_1B	PPP1R16B	3	0.0788527	0.181901	0.739596
IL_4	HEATR5B	3	-0.0819009	0.188933	0.739596
EOTAXIN	WRAP73	4	-0.0187509	0.0491599	0.739596
SCGF_B	KRTCAP3	3	0.0199611	0.046048	0.7396
IFN_G	ATP13A1	9	0.00560797	0.0162144	0.739607
IL_18	CAPG	10	-0.00989057	0.0287397	0.739609
IL_6	MRPL50	3	-0.0613829	0.14161	0.739611
IL_6	SLC22A1	4	0.0427148	0.111994	0.739611
IL_17	AE000661.37	3	0.0731809	0.168833	0.739618
IL_2	C10orf105	5	0.0109365	0.0299989	0.73962
IL_6	RP11-383H13.1	4	0.0172844	0.0453205	0.739624
IL_9	SLC9A9	5	-0.0607328	0.166595	0.739626
MIP_1B	BRD3	3	-0.0259459	0.0598621	0.739631
IL_1B	ZNHIT1	3	-0.0247847	0.057183	0.739631
SDF_1A	UBAP1L	3	0.00944405	0.0217893	0.739631
IL_16	CMAHP	19	0.00576333	0.0170604	0.739635
IL_4	XYLT1	20	-0.00548565	0.0162533	0.739637
RANTES	RP11-77H9.2	9	0.0107976	0.0312235	0.739642
MIP_1B	SNX17	4	-0.0222313	0.0582961	0.739643
TNF_A	KLHL30	5	0.0107147	0.0293936	0.739647
IL_18	DAPP1	4	-0.0328518	0.0861492	0.739653
TRAIL	B4GALT4	15	-0.00613221	0.0180629	0.73966
IL_2	BASP1	5	0.0283344	0.0777357	0.739665
MIP_1B	SLC44A5	6	0.0213052	0.0598081	0.739666
IL_2RA	RP11-686D22.4	4	0.0159501	0.0418293	0.739667
SDF_1A	KCNQ5	4	0.042427	0.111267	0.739672
MIP_1A	ALOX15	5	0.00864988	0.023733	0.739685
HGF	HAUS1	5	-0.0148361	0.0407064	0.739686
VEGF	RNF13	6	-0.0118809	0.0333556	0.739693
GROA_CXCL1	UBE4A	3	-0.0326831	0.0754265	0.739694
SCF	SLC22A17	3	-0.0117167	0.0270401	0.739694
M_CSF	RP11-434C1.1	11	0.0132923	0.0387884	0.739702
PDGF_BB	JMJD6	5	0.0199932	0.0548604	0.739704
G_CSF	AC073635.5	3	-0.0754664	0.174175	0.739711
IL_8	TTC9	10	0.00980994	0.0285171	0.739712
TRAIL	TEX261	3	-0.0420296	0.0970059	0.739716
SDF_1A	ZNHIT1	3	-0.0234554	0.0541361	0.739717
IP_10	RAB3IL1	5	-0.00960166	0.0263484	0.739722
IL_2	RAMP1	4	0.0385328	0.101076	0.739724
IL_7	MPV17L2	3	0.0336871	0.077754	0.739725
SDF_1A	PPWD1	4	-0.0247367	0.0648922	0.739742
IP_10	NSG1	15	0.0121443	0.0357835	0.739742
TNF_A	DTHD1	4	-0.0157619	0.0413487	0.739744
IL_17	LDLRAD4	4	0.0324397	0.0851006	0.739745
MIG	F13A1	8	0.0122331	0.0351559	0.739747
PDGF_BB	CHMP7	5	0.0225456	0.061875	0.739748
MIG	CTC-457L16.2	4	-0.0174363	0.0457422	0.739748
IL_18	LEPROTL1	3	-0.0183912	0.0424537	0.739749
IL_2RA	STAG3L1	5	-0.00994416	0.0272917	0.739753
MCP_1_MCAF	NTMT1	3	-0.0620712	0.143286	0.739753
IL_6	SGSM2	4	-0.00902037	0.0236647	0.739757
IL_2RA	CRELD1	7	-0.00954964	0.0271926	0.739763
IL_1RA	FZD2	5	0.0157579	0.0432496	0.739764
G_CSF	RFPL4A	7	0.0101374	0.0288667	0.739767
GROA_CXCL1	TLR3	3	0.0738437	0.170473	0.739768
EOTAXIN	CFDP1	9	-0.0172362	0.0498683	0.739772
IL_9	LMNA	3	0.0230288	0.0531671	0.739785
IFN_G	SGCD	3	-0.0752512	0.173737	0.739789
IL_7	PPP3CA	4	0.0355122	0.0931819	0.7398
M_CSF	CAPN12	19	0.00584181	0.0173043	0.739802
EOTAXIN	MYOM1	16	-0.00639708	0.0188831	0.739808
IL_4	AC006129.4	3	-0.017538	0.0404944	0.739808
IL_8	C8orf42	3	-0.194756	0.449687	0.739811
SDF_1A	INTS10	5	-0.0160576	0.0440806	0.739812
TRAIL	RP11-585P4.5	12	0.00745619	0.0218353	0.739813
bNGF	SLC20A1	18	0.00853131	0.0252464	0.739816
SCF	XXbac-BPG246D15.8	5	-0.0384312	0.105501	0.739816
TRAIL	DDB2	3	-0.0242375	0.0559653	0.739816
IL_8	TIMP2	8	0.00696969	0.0200354	0.739818
RANTES	OR52K2	6	0.0136229	0.0382661	0.739821
IL_10	IFRD1	11	-0.00692393	0.020215	0.739827
G_CSF	FHOD1	4	-0.00768171	0.0201589	0.739831
M_CSF	RP11-1094M14.4	3	0.0421926	0.0974311	0.739833
GROA_CXCL1	KIAA0040	10	0.00851311	0.0247593	0.739833
VEGF	BTG1	4	0.0354069	0.0929211	0.739841
HGF	LINC00243	10	-0.0175364	0.0510041	0.739841
IL_2	CTSA	3	0.0649011	0.149877	0.739844
MCP_3	RAMP3	3	-0.0729542	0.168475	0.739845
TNF_A	ENC1	11	-0.00280073	0.00817778	0.739852
IL_5	BTBD11	17	-0.0094821	0.0280322	0.739857
TNF_A	RWDD3	8	-0.0165329	0.0475346	0.739861
M_CSF	ACOT13	5	-0.0177538	0.0487473	0.739864
IL_10	VPS11	4	0.018679	0.049026	0.739866
IL_17	TNXB	3	-0.118423	0.273505	0.739869
G_CSF	COG5	12	-0.00752092	0.0220298	0.739869
IL_8	MKNK1-AS1	4	0.020042	0.0526042	0.73987
MIP_1A	TRGV4	14	-0.00502486	0.0147872	0.739871
IL_17	RP11-459O1.2	14	-0.0077731	0.0228751	0.739877
TRAIL	RFPL4A	7	0.00893838	0.0254639	0.739878
G_CSF	GLTSCR2	6	0.0120625	0.033891	0.739879
IL_17	FAM86C1	10	-0.0110322	0.0320919	0.739881
EOTAXIN	WDSUB1	10	0.0120469	0.0350441	0.739884
MIP_1B	ZNF438	5	0.0495974	0.136196	0.73989
TNF_B	RNF125	3	0.0330926	0.0764366	0.739891
IL_17	VIT	3	0.0240139	0.055467	0.739892
IP_10	NPTXR	3	0.0721633	0.166684	0.739895
IL_1B	C12orf43	5	0.0193113	0.0530313	0.739899
TRAIL	MMACHC	3	-0.31564	0.729094	0.739902
IL_4	AC093838.4	3	0.0147257	0.0340164	0.739914
IL_8	CLEC12A	25	0.00261911	0.00779497	0.739916
IL_7	DNASE2	11	0.0109388	0.0319488	0.739921
MCP_1_MCAF	KIR3DX1	3	-0.0661724	0.152864	0.739922
FGF_BASIC	ALPK2	5	-0.0106991	0.0293841	0.739923
IL_16	CMKLR1	9	-0.00621083	0.0179804	0.739924
IL_6	FAM13A-AS1	3	-0.0482704	0.11151	0.739925
IL_1B	WFS1	3	-0.0388628	0.0897796	0.73993
IL_6	AC017099.3	10	-0.00866447	0.0252095	0.739932
MIG	CEP170B	5	0.0159118	0.043703	0.73994
IP_10	PCED1B	9	0.00869493	0.0251734	0.73994
GROA_CXCL1	ABHD5	3	0.0122723	0.0283523	0.73994
bNGF	ABHD14B	5	-0.0153342	0.0421173	0.739944
TRAIL	FOXN2	5	-0.00691648	0.0189972	0.739947
SCF	RP11-585P4.5	12	0.00722033	0.0211564	0.739953
EOTAXIN	TCTEX1D2	11	0.0110288	0.0322168	0.739961
SCF	RINT1	4	0.0163659	0.0429735	0.739971
IL_17	VCL	8	0.00966717	0.027807	0.739973
MIP_1A	RP11-35G9.3	3	0.046883	0.108328	0.739974
M_CSF	C5orf22	4	0.0941306	0.247174	0.739978
GROA_CXCL1	MFSD9	12	-0.00923827	0.027072	0.739978
IL_2	AF131215.2	14	-0.0117812	0.0346848	0.739979
TRAIL	LRCOL1	3	0.114733	0.26511	0.73998
IL_16	XXYLT1	7	0.0239368	0.0682197	0.73998
MIP_1A	SERPINB8	10	0.0180848	0.0526298	0.739986
MIP_1B	PLTP	19	-0.00938586	0.0278229	0.739987
TRAIL	EBPL	13	-0.00658454	0.0193453	0.73999
MIP_1A	MRI1	6	-0.00705847	0.0198412	0.739998
IL_8	PNMA1	3	-0.0610516	0.141086	0.740008
SDF_1A	SETDB2	3	0.0279573	0.0646078	0.740009
MIF	MCM3AP-AS1	4	-0.12683	0.333086	0.740011
M_CSF	ATP13A4	3	0.0234353	0.0541585	0.740012
IL_2	AMICA1	3	-0.0419072	0.0968468	0.740012
IL_4	ENC1	12	0.00263509	0.00772303	0.740014
IL_6	STX3	3	-0.0249863	0.0577437	0.740015
G_CSF	SLC25A46	4	-0.0169707	0.0445699	0.740017
IP_10	LIPT1	12	0.00920818	0.026988	0.740017
SCGF_B	CTD-2531D15.4	5	-0.0130072	0.035737	0.74002
PDGF_BB	FAHD2B	3	-0.0192446	0.0444754	0.74002
IL_18	ZNF90	3	-0.0970197	0.224219	0.740021
IL_4	CYB5R2	10	-0.00728025	0.0211904	0.740029
IL_10	MICALCL	6	0.00868665	0.0244211	0.740029
G_CSF	CTD-3099C6.11	3	0.086174	0.199169	0.740038
IL_18	TSEN15	4	0.0248048	0.0651504	0.740038
IL_9	DGCR8	9	0.0055003	0.0159307	0.740039
MCP_3	DNASE1L3	3	0.0218663	0.0505393	0.740043
TNF_B	IL8	3	0.0309229	0.0714719	0.740043
MCP_3	CTD-2337J16.1	3	0.0748841	0.173085	0.74005
VEGF	ABCC1	5	0.0356237	0.097888	0.740051
IL_17	CD1E	6	0.0225159	0.0633064	0.740055
IL_5	C1QB	12	0.00834224	0.0244539	0.740057
MIP_1A	SLC8A1	4	0.0316394	0.0831089	0.74006
IL_6	RP11-421L21.3	4	0.01218	0.0319941	0.740061
EOTAXIN	C5orf17	3	0.00810828	0.0187421	0.740061
IL_17	PICK1	16	-0.009594	0.0283486	0.740062
MIG	MTAP	3	0.0370163	0.0855628	0.740063
VEGF	LIN52	3	-0.168049	0.388451	0.740067
IL_16	SETX	3	0.0436651	0.10094	0.740083
EOTAXIN	OR52N4	4	-0.0278206	0.0730865	0.740088
FGF_BASIC	JMJD6	5	0.0192526	0.052911	0.740089
RANTES	SMPDL3A	14	-0.010729	0.0316014	0.740094
MIF	PFKL	5	-0.0243356	0.0668825	0.740096
IL_16	PVALB	4	-0.00986079	0.0259058	0.740096
MIP_1B	TMEM62	3	-0.0441104	0.101977	0.740099
IL_16	CTD-2331H12.5	4	0.0782616	0.205612	0.740104
M_CSF	POLI	9	0.0164233	0.0475801	0.740106
IL_2RA	MYO9B	3	0.105486	0.243878	0.740108
FGF_BASIC	GRID2IP	3	-0.0751866	0.17383	0.740112
IL_17	NRN1	3	-0.023013	0.0532065	0.740116
IL_18	TRAV8-6	3	0.0364577	0.0842952	0.740128
EOTAXIN	CTSS	7	-0.0119626	0.0341142	0.740131
IL_10	FAM22A	11	0.0102348	0.0299189	0.74014
VEGF	TMEM158	4	-0.0185983	0.0488698	0.740142
MIF	CCDC157	3	-0.0956325	0.221134	0.740147
M_CSF	NRD1	4	-0.0164048	0.0431072	0.740148
FGF_BASIC	ADD3	3	-0.0313796	0.0725614	0.740151
IL_2RA	MT1X	8	0.00954793	0.0274839	0.740152
MCP_1_MCAF	RCN3	3	-0.0147122	0.0340201	0.740152
IL_9	RP11-645C24.5	7	-0.00996175	0.0284107	0.740153
SCGF_B	IGFBP3	9	-0.0135185	0.0391726	0.740156
TNF_B	ALDH3A2	3	-0.107936	0.249594	0.740157
SCF	CTD-3092A11.2	6	0.00924607	0.0260073	0.740157
IL_1RA	STX3	3	0.0247427	0.0572176	0.740164
IL_6	HNMT	3	0.0189573	0.0438389	0.740164
TNF_A	FAM210A	4	0.0416107	0.10935	0.740168
MIP_1B	MB21D2	5	-0.0240548	0.0661307	0.740171
IL_6	PPFIA1	13	-0.00819971	0.0241084	0.740174
MIF	PODXL2	5	0.0106909	0.0293929	0.740186
IL_1RA	C1D	3	0.0460208	0.106434	0.740189
IL_2	RP11-214O1.2	4	-0.0250965	0.0659578	0.74019
IL_10	FZD1	8	-0.00963096	0.0277273	0.740191
MCP_1_MCAF	PTK2B	13	0.00736351	0.0216514	0.740192
IL_17	PCNT	7	-0.011596	0.0330776	0.740198
IL_18	AKT1	3	-0.0817938	0.189178	0.740201
TNF_A	CLEC9A	6	-0.0189054	0.0531875	0.740206
PDGF_BB	PTGER4	8	-0.0169059	0.0486747	0.740207
MIP_1A	RIN1	7	0.00834465	0.023804	0.740207
MCP_3	SEC61A2	5	0.0127837	0.0351509	0.740215
RANTES	RP11-660L16.2	6	-0.0103173	0.0290274	0.740217
IL_1B	IGLV1-41	3	0.0131709	0.0304647	0.740217
HGF	TRGV5P	13	0.00607343	0.0178602	0.740222
bNGF	PHGDH	12	-0.00659406	0.0193426	0.740227
MIP_1B	FOXK1	4	0.0233298	0.0613258	0.740234
MIG	TCFL5	7	-0.00914972	0.0261035	0.740235
IL_2RA	IFFO1	4	0.0157721	0.0414594	0.740235
MCP_3	LRRC37A16P	4	-0.0167797	0.0441085	0.740237
IL_4	FADD	3	-0.017136	0.0396405	0.740244
IL_2	TUBGCP6	3	-0.190155	0.439885	0.740244
SCGF_B	GGNBP2	3	-0.0219056	0.0506745	0.740246
TNF_A	TSR3	3	0.0505379	0.116914	0.740254
IL_1RA	ADCY4	3	0.107339	0.248318	0.740255
SCGF_B	SPIRE2	9	-0.0101592	0.0294502	0.740255
IL_7	HINFP	4	0.0163468	0.0429761	0.740269
IL_17	ZCCHC24	4	0.0564066	0.148295	0.740269
IL_10	TMEM223	4	-0.0289763	0.0761804	0.740272
FGF_BASIC	COA1	4	-0.0103525	0.0272178	0.740276
HGF	ADRB2	3	-0.11998	0.277591	0.740278
G_CSF	CTSA	3	0.0870678	0.201444	0.740279
SDF_1A	NPRL3	5	-0.0154212	0.0424147	0.740282
IL_2RA	ATP6V0E2	8	-0.0101112	0.0291207	0.740283
SCGF_B	PFKL	4	-0.0376692	0.099045	0.740297
G_CSF	ENTPD3-AS1	3	0.020548	0.0475448	0.740299
IL_2	RP11-35G9.3	3	0.0563677	0.130426	0.740299
FGF_BASIC	PPM1L	6	0.00744257	0.0209466	0.740301
GROA_CXCL1	RP4-798C17.5	5	0.0166385	0.0457664	0.740301
SCGF_B	MERTK	15	0.00722076	0.0213241	0.740303
TRAIL	AIFM2	6	0.0162741	0.0458041	0.740311
PDGF_BB	LINC00265	8	0.0091879	0.0264648	0.740314
MIP_1A	FOXD2-AS1	3	0.041067	0.0950296	0.740316
EOTAXIN	CEBPZ	15	-0.00928809	0.0274309	0.740318
MIP_1A	KDM1B	5	-0.0169245	0.0465563	0.740319
IL_16	AC034220.3	4	-0.0333578	0.0877186	0.740325
TRAIL	MYO7A	3	0.0201253	0.0465725	0.740327
IL_18	CA2	11	0.0191775	0.0561035	0.74033
RANTES	RALGDS	6	0.0104664	0.0294608	0.740332
IL_5	ASB13	6	-0.0334635	0.0941933	0.740333
PDGF_BB	RP11-156P1.1	3	0.0990159	0.229143	0.740336
MCP_3	KLKB1	9	-0.0100886	0.0292549	0.740336
IL_16	IKZF1	9	0.00645221	0.0187111	0.740348
RANTES	ECI2	3	-0.0272894	0.063158	0.740352
IL_2RA	CTB-114C7.4	4	0.0231119	0.0607844	0.74036
IL_4	RP4-798C17.5	5	0.0199226	0.054813	0.74036
SDF_1A	AC058791.2	3	-0.0279417	0.0646704	0.740362
MIG	CPSF2	5	-0.0186461	0.0513025	0.740367
IL_5	PHYH	8	-0.00745764	0.0214858	0.740369
FGF_BASIC	CSTA	17	0.00496101	0.0146967	0.740373
PDGF_BB	NPPA-AS1	5	0.0091998	0.0253128	0.740374
EOTAXIN	CAPNS1	5	-0.0170701	0.0469676	0.740375
GROA_CXCL1	SIMC1	3	0.0382766	0.0885962	0.740378
IL_1RA	GAS6-AS1	5	0.0366933	0.100962	0.740379
IL_17	WSB1	4	0.0142727	0.037541	0.740384
SCGF_B	DDX39B	3	0.0646609	0.149672	0.740388
IP_10	USP22	3	-0.025557	0.0591599	0.740397
IFN_G	MRPL2	3	-0.0379191	0.087779	0.740405
IL_10	IDI1	3	-0.327443	0.75801	0.740408
CTACK	RCC1	6	0.012721	0.0358194	0.740417
TRAIL	PSMG3-AS1	8	-0.0102113	0.0294258	0.740424
MIF	AC093159.1	3	0.058173	0.13468	0.740432
IL_9	FLCN	4	0.0391628	0.10303	0.740434
TNF_B	VSIG8	3	0.0819256	0.189675	0.740436
MCP_1_MCAF	RP11-53B2.2	5	-0.0148329	0.0408228	0.740438
VEGF	SLC25A46	4	0.0149434	0.0393147	0.740441
MCP_1_MCAF	RP11-11N9.4	3	0.0385941	0.0893591	0.74045
TNF_A	LAMTOR3	3	0.0451322	0.104499	0.740455
IFN_G	TBCE	4	-0.0167138	0.0439752	0.740457
TNF_A	GIMAP4	5	-0.00490608	0.0135035	0.740459
IL_2	DLGAP1-AS1	4	0.0152857	0.0402182	0.740459
IL_5	MYO5C	4	-0.0116437	0.0306358	0.74046
SDF_1A	SPDYE6	6	-0.027921	0.0786325	0.74046
IL_1RA	SETMAR	3	0.044663	0.103416	0.740462
G_CSF	AP001816.1	24	0.00455267	0.0135726	0.740477
IL_2RA	UBE2Q2	8	0.0143681	0.0414134	0.740479
IL_17	CLEC12A	23	0.00294316	0.00876918	0.740483
VEGF	XCL1	10	0.00525371	0.0153198	0.740483
IL_6	CALU	3	-0.0340619	0.0788769	0.740484
IL_9	COG1	6	-0.00995041	0.0280256	0.740484
IP_10	U2AF1L4	8	-0.00973069	0.0280486	0.740493
SCF	TRAV8-6	3	-0.0218168	0.0505235	0.740495
IL_9	UBASH3A	10	-0.0136979	0.0399449	0.740495
IL_2	TMBIM6	3	0.0526829	0.122006	0.7405
FGF_BASIC	POLI	7	-0.0190022	0.054271	0.740504
IL_18	GREM2	3	-0.04432	0.102641	0.740504
IP_10	SLC25A12	3	-0.0729356	0.168912	0.740505
G_CSF	TRIP12	3	-0.0330251	0.0764833	0.740506
TNF_B	CYB5A	4	0.0296054	0.0779134	0.740518
IL_7	FAM108C1	11	-0.0166233	0.048668	0.740518
IL_17	C19orf60	10	-0.00848908	0.0247575	0.740518
IL_18	EEF1A1	8	0.0458383	0.132142	0.74052
SCGF_B	C20orf197	3	-0.0220568	0.0510847	0.74052
RANTES	SCAP	7	-0.0109071	0.0311532	0.74052
IL_17	DFNA5	19	-0.00511462	0.0151939	0.740521
IL_9	LRRK2	11	0.0123368	0.036119	0.740521
VEGF	EFTUD2	7	-0.0151405	0.043247	0.740534
G_CSF	RP11-454F8.2	3	0.0612245	0.141807	0.740534
IL_7	CPAMD8	5	-0.0132181	0.0363929	0.740535
G_CSF	DANCR	5	-0.0122888	0.0338343	0.740535
IL_17	CCDC82	3	-0.0128595	0.0297864	0.740545
MIG	HOXA9	4	-0.0515542	0.135695	0.74055
SDF_1A	RAPGEFL1	3	-0.0117325	0.0271778	0.74056
IL_17	VPS41	7	-0.0227028	0.0648564	0.740566
MIG	GPATCH1	5	0.057087	0.157196	0.740567
MIP_1B	NPC2	5	0.0192123	0.0529046	0.740573
MCP_3	DNLZ	4	-0.0223407	0.0588098	0.74058
IL_17	RP5-1157M23.2	3	-0.0548764	0.127131	0.740582
VEGF	RP11-291B21.2	4	-0.0307861	0.0810427	0.740584
IL_2	ARHGAP1	3	0.0800285	0.185404	0.740587
IL_6	IRAK1BP1	3	-0.0193569	0.0448446	0.740587
CTACK	TRMT112	4	0.00846022	0.0222722	0.740596
IL_18	HLA-DRB6	17	0.0100706	0.0298607	0.7406
IL_1RA	MAVS	4	-0.0131923	0.0347306	0.740601
IL_18	SCAMP2	6	-0.0201046	0.0566528	0.740604
VEGF	ORAI2	8	-0.00871905	0.0251439	0.740605
GROA_CXCL1	CYP1B1	11	0.0067292	0.0197086	0.740613
IL_9	ADAL	4	-0.0313874	0.0826357	0.740613
SCF	MGME1	13	-0.00384324	0.01132	0.74062
SCGF_B	SGK1	7	-0.00704929	0.0201425	0.74062
IFN_G	CWF19L1	12	0.00845379	0.0248371	0.74062
IL_2RA	PELI2	5	-0.0236746	0.0652053	0.740621
SCF	AC091814.2	9	0.00529989	0.0153863	0.740621
SDF_1A	CYB5B	5	0.0357847	0.0985609	0.740626
IL_1RA	MAGEF1	3	-0.0163919	0.0379827	0.740632
TNF_A	LDHC	8	0.0101371	0.0292368	0.740635
MIP_1A	LINC00264	3	-0.0423531	0.0981435	0.740642
IFN_G	CEP78	5	-0.0146464	0.0403433	0.740644
IL_18	MXRA7	5	-0.0171565	0.0472577	0.740646
MIP_1B	ZNF132	4	-0.0181084	0.0476825	0.74065
IL_2RA	RPS23	25	-0.0040342	0.0120419	0.740651
MIG	TRAF1	4	-0.106456	0.28032	0.740652
GROA_CXCL1	NDRG3	9	0.00754154	0.0218971	0.740655
SDF_1A	CTC-462L7.1	3	-0.0165939	0.0384549	0.740657
IL_13	CC2D2B	3	-0.0278934	0.0646408	0.740657
G_CSF	ADARB1	7	-0.023621	0.0675049	0.740659
VEGF	SLC22A18AS	5	-0.00842483	0.0232076	0.74066
IL_2	RP11-488L18.4	5	0.0188832	0.0520175	0.740663
EOTAXIN	AC091729.9	10	-0.0102724	0.0299763	0.740665
VEGF	RIF1	4	0.117062	0.308268	0.740669
IL_4	TRAF1	4	-0.089518	0.235741	0.740676
MIP_1B	CUBN	13	-0.0130577	0.0384694	0.740678
MIP_1B	OR52K2	6	-0.0179743	0.0506652	0.740678
SDF_1A	PRKD3	5	0.0460914	0.126976	0.740678
MIF	COMMD1	3	-0.379444	0.879422	0.740681
HGF	SAP30L	3	-0.0287329	0.0665931	0.740681
IL_5	LINGO4	5	0.0217847	0.0600159	0.740686
M_CSF	SIDT1	8	-0.00631403	0.0182158	0.740707
SCGF_B	ALG6	3	-0.0296515	0.0687301	0.740708
RANTES	PDXDC1	3	0.129628	0.300477	0.740714
EOTAXIN	LAMC1	14	-0.00540523	0.0159604	0.740714
MIG	RRN3P1	7	-0.0120093	0.0343284	0.740716
IP_10	AC131056.3	3	0.10825	0.250927	0.740718
MCP_1_MCAF	TIGD6	3	0.07038	0.163143	0.740718
TRAIL	SPNS1	12	-0.00834438	0.0245254	0.740719
EOTAXIN	ZNF544	7	-0.00826174	0.0236165	0.74072
IL_7	LINC00617	3	-0.0420437	0.0974647	0.740732
MIG	TBL2	4	0.0138907	0.0365892	0.740733
IL_2RA	PRPF6	6	-0.0180968	0.0510222	0.740735
SCGF_B	UBAP1L	3	-0.0101473	0.0235236	0.740737
MCP_1_MCAF	PTPLB	4	0.0142617	0.0375679	0.740744
IL_5	AQP9	3	0.106497	0.246892	0.740745
IFN_G	USP36	15	0.00868944	0.0257074	0.74075
SDF_1A	ZNHIT6	3	-0.0158635	0.0367778	0.740754
IL_1RA	CALCRL	3	-0.0250462	0.0580679	0.740758
IL_9	CDO1	11	-0.00679709	0.0199191	0.740758
MCP_1_MCAF	ALCAM	14	-0.00454122	0.0134117	0.740762
IL_4	CDC16	15	-0.00670821	0.019847	0.740762
TNF_B	SNX16	7	-0.00932133	0.0266501	0.740764
HGF	NUDT1	4	-0.0281819	0.0742426	0.740764
MCP_3	ALDH3B1	3	0.0485467	0.112556	0.740767
CTACK	P2RX4	11	-0.00590511	0.0173061	0.740773
RANTES	PCGF3	8	-0.041771	0.120544	0.74078
IL_1RA	SLC24A4	16	0.00663868	0.0196741	0.740797
MIP_1B	AC074289.1	11	-0.013565	0.0397595	0.7408
IL_1B	TRIM60P18	5	0.027515	0.075838	0.740801
IL_7	TPD52	13	0.0100919	0.0297466	0.740801
PDGF_BB	NABP1	4	-0.0470495	0.123969	0.740805
VEGF	CDC42BPB	7	0.00998701	0.0285582	0.740806
bNGF	ZNF816	6	-0.0198317	0.0559308	0.740811
IL_16	ACO1	4	-0.0263343	0.0693908	0.740818
GROA_CXCL1	ELOVL4	4	-0.0242278	0.0638403	0.740819
TNF_A	DEGS1	10	0.00486673	0.0142106	0.74082
SCF	DDX5	4	0.00857377	0.0225922	0.740822
TRAIL	NIT2	3	-0.0465955	0.108059	0.740822
PDGF_BB	TSPAN14	5	0.0187096	0.0515739	0.740827
MCP_1_MCAF	RP11-499P20.2	7	0.00590768	0.0168947	0.740829
SCGF_B	SCO2	8	0.0162367	0.0468664	0.740833
MCP_1_MCAF	TUBB4A	5	-0.0114336	0.031518	0.740834
IL_2RA	AC009404.2	3	0.0690525	0.160147	0.740835
IL_17	PIAS1	4	-0.0164811	0.043431	0.740837
MIG	SNX17	3	-0.0301059	0.0698274	0.740853
HGF	EVC	3	0.123742	0.287013	0.740859
IL_16	MRPL14	3	-0.0196738	0.0456324	0.740859
IL_1B	RP11-4O1.2	3	-0.0191237	0.0443565	0.74086
IL_2	N4BP2L2	3	0.0674401	0.156425	0.740861
MIG	MROH6	6	0.00769759	0.0217139	0.740864
IFN_G	RETSAT	6	-0.0118535	0.0334375	0.740866
PDGF_BB	B4GALNT3	3	0.0236168	0.0547798	0.740867
HGF	S100A11	3	0.0301696	0.0699791	0.740867
MIP_1A	GPR128	3	-0.0384972	0.0893008	0.740881
VEGF	CTD-3131K8.2	3	-0.0421111	0.0976839	0.740882
TRAIL	JMY	3	0.107589	0.249576	0.740887
MIF	ZNF181	4	0.0119517	0.0315018	0.740887
IL_6	RP11-295M18.2	5	-0.0194919	0.0537457	0.740898
SCF	ZNF362	4	-0.0157815	0.0415981	0.740898
IL_17	ZNF781	3	-0.0342376	0.0794274	0.740903
MIG	SPAG7	11	-0.00883302	0.0259006	0.740903
TRAIL	RP5-1051J4.6	3	0.023694	0.0549676	0.740904
SDF_1A	SDF4	3	-0.0176659	0.0409832	0.740905
MIG	SH3BGRL2	3	0.0290407	0.067372	0.740906
HGF	DNASE2	12	0.0107044	0.0314858	0.740908
IL_6	GIMAP5	10	-0.0126117	0.0368387	0.740909
IL_2	CTD-2547L24.3	3	-0.0522729	0.121271	0.74091
PDGF_BB	VPS41	7	0.0213884	0.0611867	0.740911
IL_18	AK1	3	-0.0336178	0.0779942	0.740917
IL_5	C11orf73	3	0.0554111	0.128556	0.740918
IL_2RA	PPARG	3	-0.0303145	0.0703323	0.740923
MIG	TTC16	3	0.0289116	0.0670773	0.740923
FGF_BASIC	CALML4	3	0.0327633	0.0760156	0.740929
IL_2RA	NKX3-1	13	-0.00632423	0.0186508	0.74093
TNF_A	AC005562.1	3	-0.0640146	0.148525	0.740931
IL_7	XXYLT1	6	0.0227322	0.0641429	0.740934
FGF_BASIC	FAM89B	5	-0.00964271	0.0265924	0.740936
TNF_A	VRK2	3	0.0194185	0.0450554	0.740937
PDGF_BB	PODXL2	6	0.0082715	0.0233401	0.74094
IL_2RA	SNTB1	4	-0.0551467	0.145385	0.740941
IL_2	AL137145.1	5	-0.0138061	0.0380751	0.740942
IL_9	RP11-585P4.5	8	0.0135044	0.0389973	0.740944
TRAIL	SSH3	7	-0.0110777	0.0316972	0.740964
PDGF_BB	KIF16B	14	0.00592312	0.0175073	0.740965
PDGF_BB	GOLGA6L9	3	0.0409493	0.0950232	0.740965
MCP_1_MCAF	ATP9A	10	0.00939068	0.0274372	0.740972
IL_18	AP001469.9	4	0.03689	0.0972672	0.740973
GROA_CXCL1	PMS2P3	5	-0.00742252	0.0204727	0.740973
IL_16	METRN	3	-0.015928	0.0369625	0.740974
IL_1B	RP11-807H22.6	6	0.0075923	0.021427	0.74098
HGF	ARHGAP31	5	-0.0168495	0.0464754	0.740981
bNGF	CRBN	3	0.0548438	0.127275	0.740982
IFN_G	CNEP1R1	3	0.0451752	0.104837	0.740982
IL_2RA	MAST3	3	-0.225608	0.523573	0.740986
TNF_A	TRADD	3	-0.0199417	0.0462792	0.740986
IP_10	PDXK	12	0.00535346	0.0157517	0.740989
G_CSF	FCGR3A	3	0.103766	0.240824	0.740999
IL_18	INTS10	5	-0.0221739	0.0611675	0.741004
IP_10	OLFM4	11	0.00680903	0.0199744	0.741011
MIP_1A	RNF10	8	0.0127242	0.0367542	0.741012
MIP_1A	C10orf11	11	-0.00787613	0.0231051	0.741015
IL_1B	TRGV3	9	0.0089551	0.0260393	0.741015
IL_2RA	AC097713.4	4	0.0149879	0.0395256	0.741018
MCP_3	UBR5	3	-0.053119	0.123293	0.741021
CTACK	RAB7L1	7	0.0114589	0.0327959	0.741024
IL_10	DOK2	7	0.0144474	0.0413495	0.741025
HGF	GAD1	3	-0.0133395	0.0309633	0.741032
IL_2	CCDC151	3	-0.0234178	0.0543573	0.741034
IL_9	MFSD9	11	0.0103621	0.0304007	0.741038
IP_10	RAB14	4	-0.019033	0.0501979	0.74104
IL_8	LRRC37A2	12	0.00490037	0.0144217	0.741043
SCGF_B	HCG9	3	-0.196699	0.456606	0.741048
SDF_1A	EVL	3	-0.0487927	0.113265	0.74105
MCP_3	HSD17B13	7	0.0274841	0.0786707	0.741054
IL_6	LHPP	18	-0.00516327	0.0153556	0.741055
MIG	PITRM1	9	0.0112632	0.0327569	0.741061
IL_9	GLO1	3	0.0225032	0.0522406	0.741061
TNF_B	NAPA	3	0.0588303	0.136575	0.741065
IL_2RA	CNIH4	4	-0.0137749	0.0363345	0.741069
TNF_A	FLVCR2	10	-0.0124227	0.0363115	0.741078
IL_1RA	PDE6H	3	0.017885	0.0415234	0.741082
MIP_1A	DPF2	4	0.0127239	0.0335642	0.741083
MIF	ZNF365	8	0.0180257	0.0520831	0.741084
IL_16	C19orf66	7	-0.0101529	0.0290654	0.741086
SDF_1A	NAALADL1	4	0.0216233	0.0570424	0.741094
IL_8	TMEM204	14	-0.00750247	0.0221871	0.741096
SDF_1A	SPATA6	3	-0.0383872	0.08913	0.741101
MCP_1_MCAF	CPT1A	5	0.0098906	0.0272946	0.741102
IFN_G	NPIPL3	9	0.00867753	0.0252414	0.741106
IL_8	RARS	3	-0.119039	0.2764	0.741106
FGF_BASIC	AFAP1L2	4	0.0324155	0.0855177	0.741109
IL_10	PNMAL1	7	-0.00998004	0.0285735	0.74111
IL_9	GPR97	4	0.0120489	0.0317874	0.741112
TNF_A	SLFN13	8	0.0150452	0.0434764	0.741115
G_CSF	DUSP14	9	0.00623242	0.0181299	0.741118
RANTES	KLC1	5	-0.0141435	0.0390348	0.741126
bNGF	SPIRE1	13	-0.00442286	0.0130541	0.741132
HGF	XRRA1	21	-0.00665908	0.0198649	0.741133
IL_18	GYLTL1B	3	-0.020751	0.0481886	0.741137
VEGF	ALG1L6P	3	0.0217897	0.050601	0.741138
VEGF	SPIB	8	-0.0107349	0.0310241	0.74114
IL_6	ITGB2	6	-0.0121493	0.0343104	0.741141
IFN_G	CDC7	14	-0.00685082	0.0202637	0.741141
IL_5	NLRC3	7	-0.00625819	0.0179198	0.741142
SCF	RP11-261C10.7	6	0.00985956	0.0278446	0.741147
IL_1B	LYAR	8	-0.0138036	0.0398949	0.741153
bNGF	SLC35C1	4	-0.013605	0.035899	0.741153
IL_10	CEP192	28	0.00404949	0.0121289	0.741156
PDGF_BB	DOPEY1	9	-0.00842314	0.0245068	0.741159
IL_5	PWWP2B	6	-0.024496	0.0691845	0.741164
SDF_1A	SYMPK	6	0.0219789	0.0620755	0.741165
IL_1B	RP11-661A12.5	5	-0.00650884	0.0179668	0.741167
GROA_CXCL1	ZNF239	12	-0.00599304	0.0176463	0.741168
IFN_G	UBAP1L	3	0.00960037	0.022298	0.741175
M_CSF	CLN8	5	0.0171511	0.047347	0.741185
TRAIL	HERPUD1	3	-0.496849	1.15405	0.741187
PDGF_BB	UPF3A	8	0.028488	0.0823474	0.741188
IL_17	NPPA-AS1	4	0.0110261	0.0290985	0.741189
GROA_CXCL1	CD33	6	0.0077018	0.0217547	0.741191
M_CSF	DNAH1	3	0.0214829	0.0499	0.741191
IL_9	CTD-2531D15.4	5	-0.012953	0.0357589	0.741192
IL_2	RAB6A	3	0.0250033	0.0580778	0.741194
M_CSF	LINC00672	3	-0.0564652	0.131158	0.741195
MCP_1_MCAF	RP11-218E20.6	4	0.0436796	0.115276	0.741197
IL_1RA	RP11-439E19.10	3	-0.0390831	0.0907836	0.741197
HGF	DUS3L	5	-0.0098161	0.0270998	0.7412
VEGF	ASPHD2	4	0.0162885	0.0429886	0.741204
IL_16	MEF2A	4	0.037987	0.100257	0.741208
IL_9	PDGFC	4	-0.0402618	0.106262	0.741211
IFN_G	CD1E	6	-0.020868	0.0589499	0.741214
IL_6	PPP5C	5	0.0256359	0.0707785	0.741215
MIP_1B	RP11-10L12.4	6	-0.0247731	0.0699819	0.741216
IL_17	SUGP2	6	-0.0087996	0.0248584	0.741219
IL_5	GSTM4	12	0.00917497	0.027021	0.741219
EOTAXIN	RP11-113K21.5	3	-0.0297981	0.0692237	0.741222
IL_9	RP11-378A13.1	10	0.0128153	0.0374811	0.741225
IL_1RA	PCTP	4	0.0166437	0.0439303	0.741227
EOTAXIN	GS1-124K5.11	3	0.0433982	0.100821	0.74123
IL_2RA	KLHL12	7	-0.00835921	0.0239448	0.741233
IL_6	NPDC1	4	0.0198667	0.0524388	0.741233
G_CSF	DUS3L	5	-0.0128956	0.0356064	0.741234
IL_10	SH3PXD2B	3	0.0857682	0.199259	0.741236
PDGF_BB	ZFHX3	3	-0.0346378	0.0804726	0.741239
MIP_1B	PPP2CB	4	-0.0146724	0.0387294	0.741241
MIF	SRGAP3	5	0.046495	0.128383	0.741241
MIP_1A	IGKV1-17	5	0.0213823	0.0590435	0.74125
MIG	PARP16	9	-0.0112631	0.0327817	0.741252
SCGF_B	FAM216A	4	-0.0313184	0.0826722	0.741252
SDF_1A	PPAP2C	3	-0.0351326	0.0816277	0.741255
IL_9	AC062017.1	4	-0.0178468	0.0471115	0.741256
TRAIL	ZNF529	4	-0.0239894	0.063331	0.741272
GROA_CXCL1	CLEC11A	5	-0.00580837	0.0160404	0.741275
PDGF_BB	PMS2P3	5	0.00706572	0.0195128	0.741277
SCGF_B	SLC1A7	8	-0.0155737	0.0450343	0.741282
IL_4	SMIM7	3	0.047511	0.110401	0.741282
IL_8	RP11-734I18.1	5	0.0152138	0.0420191	0.741303
MCP_1_MCAF	SNAPC4	4	0.0161521	0.0426471	0.741307
IFN_G	PDGFB	3	-0.0112478	0.0261398	0.741311
IL_16	NTPCR	23	0.00240231	0.00718159	0.741313
IL_17	MLF2	4	-0.0270153	0.0713313	0.741313
IL_7	FNIP2	4	-0.0248388	0.0655848	0.741314
IL_1B	MARCO	22	0.00458838	0.0137078	0.741315
IL_2RA	XRN2	13	0.00491112	0.0145059	0.741316
IL_10	DUSP14	9	-0.0073806	0.0214874	0.741319
VEGF	HKDC1	14	-0.005809	0.0171945	0.74132
IL_10	TFRC	5	0.0242272	0.066918	0.74132
IL_8	KDM1B	5	-0.0172155	0.0475522	0.741326
IL_10	FASTKD1	5	0.0251293	0.0694125	0.741329
PDGF_BB	MRPL42	5	-0.0102633	0.02835	0.741334
MIP_1A	C7orf26	4	0.00925426	0.0244373	0.741336
IL_7	ZNF469	3	-0.409369	0.951474	0.741337
IL_9	SIRPA	6	-0.0251629	0.0711198	0.741342
MCP_3	ZNF32	3	0.0912417	0.212075	0.741344
EOTAXIN	MRPL43	8	0.00742021	0.0214626	0.741347
M_CSF	TCEANC2	4	-0.0280716	0.0741313	0.741348
VEGF	RP11-795F19.1	4	0.0131182	0.0346429	0.741352
IL_18	TMEM62	3	-0.0441618	0.102653	0.741359
IL_10	RIF1	4	0.112868	0.298075	0.74136
M_CSF	B3GNT2	6	0.0105569	0.0298404	0.741365
IL_17	ISOC1	8	0.016316	0.0471969	0.741367
IL_8	TMX4	6	-0.0106801	0.0301896	0.741373
IL_10	WDR11	17	-0.0055124	0.0163959	0.741373
GROA_CXCL1	DUS3L	5	0.00946641	0.026153	0.741374
IL_18	DESI1	5	0.0726049	0.200588	0.741375
IL_8	CPED1	14	-0.0116481	0.0344859	0.741376
bNGF	CTA-211A9.5	6	0.0122995	0.0347684	0.741381
MCP_3	AFF3	4	-0.0171241	0.0452274	0.741382
IL_18	IL17RA	4	0.0310114	0.0819063	0.741383
TNF_A	MRPS6	4	0.0385026	0.101697	0.741395
MCP_1_MCAF	EIF4EBP2	5	0.0390074	0.10778	0.741404
MIP_1A	TBKBP1	19	-0.0169576	0.050555	0.741406
SDF_1A	MKI67IP	3	-0.0240817	0.0559885	0.741407
IFN_G	LAT2	5	0.0297509	0.0822045	0.741407
IL_4	EPSTI1	10	0.0116264	0.0340296	0.74141
FGF_BASIC	SLC1A5	3	0.0499182	0.11606	0.741413
IL_10	TRBV5-1	4	-0.0180844	0.0477702	0.741415
IL_2	LIPT1	12	-0.0122836	0.0362049	0.741416
HGF	SGSM1	5	-0.0142762	0.0394488	0.741421
GROA_CXCL1	STK39	5	0.018207	0.050311	0.741423
IL_7	AC009506.1	11	0.00954698	0.0280532	0.741426
TNF_B	GJB6	3	-0.0147413	0.0342758	0.741429
IL_7	TPM2	20	-0.00497839	0.0148568	0.741429
FGF_BASIC	COPS7A	4	0.0143717	0.0379658	0.741432
IL_17	SEMA4D	11	0.0158329	0.0465262	0.741438
MCP_3	CD151	11	0.00686653	0.0201778	0.741438
TNF_B	ANXA2R	5	-0.013445	0.0371547	0.74144
IL_2RA	B3GALNT2	11	0.0154233	0.0453245	0.741449
MIP_1A	PDE4A	4	0.0189471	0.0500578	0.741457
TRAIL	F13A1	10	-0.0120397	0.0352459	0.741458
G_CSF	XKR3	7	0.0110949	0.0318107	0.741461
IL_17	MLF1IP	4	0.0204207	0.0539531	0.741466
RANTES	FBP1	6	0.019442	0.0549783	0.741467
MCP_3	RNF141	3	-0.0399743	0.0929652	0.741474
GROA_CXCL1	MLC1	6	-0.0198603	0.0561637	0.741478
SCF	TRGV7	3	-0.0139819	0.0325176	0.741481
IL_4	CACNB2	3	-0.0431996	0.10047	0.741482
TNF_B	TRAV38-2DV8	3	0.146726	0.341241	0.741483
IL_7	LZTR1	3	0.015685	0.0364789	0.741484
TNF_A	TMEM194B	5	0.0300759	0.0831313	0.741492
G_CSF	RCN3	3	0.0174081	0.0404881	0.741494
IL_5	RHNO1	6	-0.0152675	0.0431787	0.741496
MIF	DKFZP761J1410	5	0.0217124	0.0600154	0.741497
IL_1B	ACTR5	9	0.0138649	0.0403949	0.741499
GROA_CXCL1	NAALADL1	5	-0.0140632	0.0388731	0.741502
IL_2RA	LMAN2L	3	-0.0295411	0.0687124	0.741511
VEGF	DPY19L1	16	0.00562391	0.016715	0.741515
IL_1RA	GRAMD4	8	-0.0112594	0.0325895	0.741515
EOTAXIN	SNX19	13	-0.00580205	0.0171514	0.741518
M_CSF	EOMES	4	0.0488364	0.12906	0.741522
IL_1B	MAD2L2	4	-0.0259649	0.068618	0.741524
bNGF	MTMR11	3	0.0260094	0.0605037	0.741533
TNF_A	SYNGR1	10	-0.00932812	0.0273164	0.741536
RANTES	MARCO	22	-0.00371394	0.0111057	0.741547
MCP_1_MCAF	NLRC4	3	-0.0207009	0.0481583	0.741551
IL_16	DPEP2	5	0.0348291	0.0962929	0.741551
MCP_3	CEPT1	7	-0.0235302	0.0674892	0.741551
IFN_G	FKBP1A	12	0.0124818	0.0368093	0.741553
IL_1RA	C7orf29	7	-0.0132171	0.0379093	0.741553
MIP_1A	FAM53A	5	0.0116303	0.0321547	0.741553
IL_2	SLC25A13	6	-0.0118512	0.0335255	0.74156
IL_1B	PPA2	5	0.0281657	0.0778733	0.74156
IP_10	NAALADL1	4	0.0257539	0.0680713	0.741564
GROA_CXCL1	SLC7A10	3	-0.295504	0.6875	0.741564
G_CSF	IFFO2	4	0.0147981	0.0391137	0.741564
IL_4	AC012454.4	9	-0.013473	0.0392637	0.741567
HGF	URM1	5	-0.0250925	0.0693786	0.741568
PDGF_BB	MAD2L2	4	-0.0206979	0.0547092	0.741571
MIP_1A	ATP9A	10	-0.00692764	0.02029	0.741574
IL_1B	ATG10	8	0.00425775	0.0123267	0.741575
IL_17	MARCH3	3	0.0685779	0.15956	0.74158
GROA_CXCL1	RP11-429E11.3	4	-0.048541	0.12831	0.741581
IL_13	ERMAP	13	-0.0054679	0.0161679	0.741584
IL_4	FAM198B	11	-0.00686787	0.0201941	0.741589
IL_2	NSMAF	6	0.0138844	0.0392831	0.741596
TRAIL	SNHG16	6	-0.0120301	0.0340371	0.7416
IL_4	RP1-34L19.1	4	-0.0154276	0.0407844	0.741605
FGF_BASIC	BRI3	3	0.0288629	0.0671622	0.741605
MCP_1_MCAF	RP5-894A10.5	10	-0.00899559	0.0263501	0.741606
bNGF	PRICKLE1	6	0.0371537	0.105124	0.741609
MIP_1A	RAB21	3	-0.023128	0.0538196	0.741614
IL_2RA	SCMH1	3	0.0510688	0.118841	0.741617
GROA_CXCL1	GGTA1P	6	0.00719889	0.0203696	0.741618
IL_2RA	SAV1	4	-0.0392877	0.103867	0.741619
RANTES	NDUFC2	4	-0.0181783	0.048059	0.741619
IL_2	TACC1	4	-0.0197623	0.0522472	0.741621
IL_4	WSB2	5	0.00894902	0.0247488	0.741623
MIP_1B	INSIG2	5	-0.0338784	0.093692	0.741623
IL_8	JAKMIP2	9	0.0108417	0.0316027	0.741624
TRAIL	NEK6	10	-0.00910029	0.026659	0.741626
FGF_BASIC	NFATC3	9	0.0177559	0.0517591	0.741633
IL_18	FDX1	5	0.018359	0.050775	0.741635
MIP_1B	SPINK8	6	-0.0610546	0.172769	0.741636
IL_1RA	DBN1	4	-0.0253305	0.0669733	0.74164
PDGF_BB	GPD1L	12	-0.00463742	0.0136808	0.741641
MIG	ABCC3	13	-0.00732781	0.0216725	0.741641
IL_1RA	FLNB	6	-0.0097903	0.0277048	0.741642
IL_8	C17orf62	4	-0.0130763	0.034574	0.741644
MIP_1B	ARPC1B	3	0.100923	0.234883	0.741645
VEGF	B3GAT1	6	-0.00714482	0.0202192	0.74165
VEGF	MYL5	4	-0.048239	0.127549	0.741651
SDF_1A	CSF1R	4	0.0845059	0.22345	0.741659
IL_4	S100PBP	5	-0.0172463	0.0477027	0.741661
EOTAXIN	ESRG	11	-0.00977305	0.028745	0.741663
IL_1RA	MICAL2	3	-0.0526088	0.122449	0.741664
EOTAXIN	FAM101B	5	-0.0188807	0.0522247	0.741668
G_CSF	GTF2F2	9	0.00461616	0.0134582	0.74167
IL_2	TTC3	9	0.0145836	0.0425187	0.741673
EOTAXIN	MSH6	5	0.0160274	0.0443337	0.741674
MCP_3	HIBADH	7	0.0103848	0.0298015	0.741683
TRAIL	TTC26	4	-0.0197523	0.0522341	0.741683
HGF	RP11-62H7.2	14	0.0107228	0.031786	0.741686
PDGF_BB	C16orf86	3	-0.0107821	0.0250983	0.741688
SDF_1A	TYW1B	17	0.00734756	0.0218823	0.741691
IL_1B	ANAPC13	19	-0.00712691	0.021272	0.741696
MIP_1B	SARM1	3	0.0521538	0.121409	0.741701
IL_2	PIAS2	8	-0.0252914	0.0732597	0.741702
SCF	ST3GAL1	10	0.0116276	0.0340731	0.741703
IL_9	TBC1D8	8	-0.0162644	0.0471125	0.741707
TNF_A	LTA4H	15	-0.00592296	0.0175908	0.741711
TRAIL	CTD-2616J11.4	3	-0.0194674	0.0453217	0.741718
IL_18	LYG1	8	-0.017701	0.0512762	0.741718
IL_9	C7orf13	9	0.00780337	0.0227554	0.741723
IL_16	HPS3	4	0.0105187	0.0278211	0.741725
MIG	CCDC3	5	-0.0110969	0.0307022	0.741729
IL_9	ASCC3	4	-0.0375386	0.099289	0.741731
PDGF_BB	MASTL	21	-0.00670168	0.0200403	0.741733
IL_16	RP3-430N8.8	4	0.0250894	0.066362	0.741734
IL_16	AC011899.9	4	-0.0160269	0.0423919	0.741736
G_CSF	ALDOC	7	-0.0142154	0.0408034	0.741738
PDGF_BB	MIR4712	12	0.00560788	0.0165504	0.741741
G_CSF	PDE3B	4	-0.135555	0.358556	0.741742
IL_7	HSD17B14	4	-0.010589	0.0280093	0.741745
RANTES	PTGR2	4	0.0271428	0.0717967	0.741746
IL_9	MED28	3	0.0273511	0.0636847	0.741751
CTACK	RP11-256L6.3	5	0.00902146	0.0249623	0.741752
IL_18	AC009961.3	3	0.0280402	0.0652931	0.741765
M_CSF	LRP5L	7	0.00886293	0.025443	0.741768
HGF	ST6GAL1	8	-0.0143713	0.0416398	0.741772
RANTES	PLEKHF2	4	-0.029934	0.0791902	0.741778
bNGF	HIATL2	4	-0.029052	0.076862	0.741794
VEGF	RP3-414A15.2	6	-0.0346824	0.0982127	0.741811
IL_7	DDX43	3	-0.0613028	0.142778	0.741815
IL_2RA	GTF2H1	6	0.0114396	0.032395	0.741816
IL_2RA	MYH10	3	-0.0329921	0.0768427	0.741821
TNF_A	RP11-661A12.9	6	0.0167733	0.0475003	0.741822
SDF_1A	FLT1	4	-0.0245017	0.0648312	0.741822
MIF	SNHG5	10	0.0133519	0.0391454	0.741825
VEGF	TRGC1	4	0.0118698	0.0314081	0.741829
IL_1B	UBE2J1	8	0.0138569	0.0401591	0.741831
IL_17	ZDHHC20	3	-0.0479063	0.111585	0.741832
IFN_G	UHRF1BP1L	5	0.0163074	0.0451396	0.741844
MIG	TACC1	4	0.0125204	0.0331321	0.741847
IL_7	NEDD1	8	-0.00978378	0.0283565	0.741847
IL_5	PRRG4	5	-0.0169081	0.046803	0.741847
FGF_BASIC	GPR160	4	0.0252813	0.0669016	0.74185
IP_10	DGCR8	9	-0.0054566	0.0159201	0.74185
MIF	GSDMD	4	-0.0167645	0.0443638	0.74185
GROA_CXCL1	NUDT7	14	0.00539593	0.0160062	0.741853
FGF_BASIC	CPT1B	4	0.026749	0.0707876	0.741857
TRAIL	SUN1	3	-0.044021	0.102547	0.741858
IL_8	PPP1R16A	8	-0.0143898	0.0417083	0.74186
HGF	ADAT1	19	-0.00617299	0.0184371	0.741862
IP_10	ZNF132	3	-0.0196355	0.0457416	0.741862
IL_2RA	HIF1AN	7	0.0123182	0.0353763	0.741867
MIP_1B	DECR2	9	0.010609	0.0309549	0.741867
IL_13	C11orf21	5	-0.0134691	0.0372869	0.74187
IL_8	WRN	4	0.0167536	0.044339	0.741872
IL_17	GNAS	6	0.014373	0.0407112	0.741873
VEGF	CCDC66	4	0.0259452	0.0686649	0.741873
IL_1B	LIG3	11	0.0117645	0.0346318	0.741873
SCGF_B	FCAR	4	0.0202454	0.0535839	0.74189
bNGF	CYP2U1	3	0.0151842	0.0353764	0.74189
IL_5	RP11-325P15.3	9	-0.0100831	0.0294234	0.741891
bNGF	HSD17B11	15	0.00893951	0.0265691	0.741892
IL_4	HPS5	4	-0.0372365	0.0985562	0.741893
FGF_BASIC	RP11-958N24.2	4	0.00911334	0.024121	0.741895
IL_2RA	ZNF831	5	0.0321912	0.0891263	0.741898
IL_10	MARCH6	3	-0.0157504	0.0366975	0.741902
IL_16	TAF7	5	0.0135549	0.0375296	0.741902
IFN_G	DSTN	13	-0.00692459	0.0205016	0.741903
bNGF	PIGCP1	7	0.0324516	0.0932106	0.741904
PDGF_BB	SQRDL	3	0.0521958	0.121617	0.741909
IP_10	STX10	3	0.0347163	0.0808898	0.741911
GROA_CXCL1	C7orf49	3	0.0345491	0.0805045	0.741923
MIP_1B	SON	3	0.0411815	0.0959594	0.741924
IL_5	RASSF4	11	0.00818572	0.0241017	0.741925
MCP_1_MCAF	DFNB31	3	0.0195521	0.0455601	0.741926
MCP_1_MCAF	RP11-6N17.4	6	-0.0111305	0.0315344	0.741931
IL_17	SRSF8	3	-0.147071	0.342708	0.741931
IL_2	ALOX15	5	-0.0103829	0.0287508	0.741932
IL_1RA	CLCF1	3	-0.0726663	0.169333	0.741936
TNF_B	KIAA0930	5	-0.0266899	0.0739078	0.741939
IP_10	CTB-12O2.1	3	-0.0500187	0.11656	0.74194
GROA_CXCL1	PTPLB	4	0.0149598	0.0396039	0.741946
M_CSF	CYBRD1	16	-0.00408525	0.0121631	0.741948
MIP_1A	RP1-153P14.8	12	-0.00642439	0.0189763	0.74195
FGF_BASIC	CD209	4	0.0319408	0.0845618	0.741956
MCP_1_MCAF	MARCH3	3	0.0565202	0.13172	0.741958
IL_9	PCNXL3	3	-0.0475593	0.110839	0.741961
IP_10	CACUL1	4	-0.020937	0.0554313	0.741964
IL_18	FIG4	4	0.0400093	0.105927	0.741966
IL_1B	LDHA	3	0.0652435	0.152056	0.741967
IL_2	TTC17	3	-0.073702	0.17177	0.741968
VEGF	RPN1	7	0.0071086	0.0204234	0.741968
FGF_BASIC	CNPY4	11	0.0102743	0.0302582	0.741983
CTACK	TCTEX1D1	6	-0.0157154	0.0445341	0.741986
HGF	C17orf99	6	-0.0265914	0.0753551	0.741987
G_CSF	AL133458.1	16	0.0148605	0.0442531	0.741997
IL_4	AKTIP	5	0.0207141	0.0573741	0.742
IFN_G	ELOVL5	5	-0.0408467	0.113139	0.742004
SCF	FAM104A	5	-0.0108452	0.0300401	0.742007
IFN_G	RP11-539L10.2	3	-0.0249614	0.0581864	0.742013
IL_16	SLC35D2	3	0.0176469	0.0411358	0.742013
IL_1RA	C6orf3	5	-0.0112095	0.0310501	0.742015
GROA_CXCL1	SPECC1	3	-0.0332657	0.0775457	0.742017
FGF_BASIC	GNG7	4	-0.0140322	0.0371598	0.742022
MCP_1_MCAF	REEP5	7	0.0125975	0.0362011	0.742022
VEGF	TNFAIP2	3	-0.0285442	0.0665413	0.742024
IL_4	PON2	10	-0.00534199	0.0156744	0.742024
TNF_B	RP11-297B17.3	4	0.0168498	0.0446221	0.742026
MIP_1A	ZNF701	5	0.0143629	0.0397867	0.742026
IL_4	RNGTT	11	-0.00916574	0.0269989	0.742031
IL_9	DGCR2	4	0.0387442	0.102607	0.742035
MIP_1A	C10orf68	3	0.0531951	0.124014	0.742037
VEGF	CTD-2006K23.1	4	0.0857065	0.226986	0.742044
IL_7	GIGYF1	4	-0.0553269	0.146533	0.742051
M_CSF	INTS1	8	0.0109328	0.0317151	0.742068
IL_6	MUTYH	5	0.020454	0.0566698	0.742069
PDGF_BB	HNRNPAB	5	-0.0186133	0.0515719	0.742078
MCP_1_MCAF	HNRNPUL1	3	-0.0323442	0.0754188	0.742082
IL_10	JMJD4	6	0.0117196	0.0332241	0.742084
TRAIL	NUB1	3	0.0278576	0.064959	0.742089
CTACK	CCSER2	12	-0.00860531	0.0254326	0.74209
SDF_1A	OMA1	6	0.00837108	0.0237321	0.742092
GROA_CXCL1	NRIP1	4	0.0318543	0.0843808	0.742093
MCP_3	AC018804.6	5	0.0114901	0.0318379	0.742094
IL_17	DNAJA4	4	-0.014055	0.0372314	0.742095
EOTAXIN	MARCH6	3	0.0184341	0.0429862	0.742095
IL_9	MAN1C1	3	-0.138147	0.322155	0.742104
bNGF	ZNF248	4	-0.0159156	0.0421617	0.742104
bNGF	TAGLN	24	0.00400416	0.0120157	0.742106
MCP_1_MCAF	PRDX6	10	-0.0206913	0.0607324	0.742106
IL_9	SMN2	5	0.0196948	0.0545748	0.742107
PDGF_BB	FTO	4	0.0190365	0.0504298	0.742107
VEGF	GLS	4	0.0233523	0.0618632	0.742108
IL_9	ASGR2	11	-0.00590393	0.0173962	0.742109
IL_4	SLC41A1	3	0.0817894	0.190737	0.742111
bNGF	LAX1	10	-0.00773469	0.0227031	0.742112
VEGF	C5orf17	3	0.00634148	0.0147889	0.742116
SDF_1A	CDKN1A	3	-0.0290071	0.067648	0.742118
MIP_1A	MASTL	21	-0.00718792	0.0215281	0.742123
IL_2RA	GCDH	7	-0.0163076	0.0468835	0.742131
HGF	DNAI2	6	-0.0196697	0.0557731	0.742133
IL_9	NOL8	4	-0.0663551	0.175803	0.742136
IL_1RA	ZNF257	3	0.0449685	0.104883	0.742143
MCP_3	IGHMBP2	12	-0.0047852	0.0141455	0.742145
HGF	GDPD5	15	-0.00851259	0.0253267	0.74215
MCP_3	DENND1A	5	0.0187678	0.0520157	0.742152
IL_7	RP4-647C14.3	3	-0.147911	0.344997	0.742152
IL_9	PDCD6	4	-0.0345979	0.0916715	0.742154
IL_16	SMAP2	3	0.0439014	0.102401	0.742157
IL_17	EPB41L4A	3	-0.0518775	0.121006	0.742159
G_CSF	TSEN34	5	-0.0138536	0.0383976	0.742164
MIP_1B	SPINT2	8	0.0229224	0.0665238	0.742171
FGF_BASIC	GPR108	3	0.0567402	0.132356	0.742172
IL_18	EVA1C	4	-0.0188727	0.0500096	0.742172
IL_4	RP6-65G23.1	3	-0.0848775	0.197993	0.742175
TNF_A	NCALD	8	-0.00582116	0.0168943	0.742178
IL_4	RBMS2	16	-0.00845744	0.0252043	0.742181
GROA_CXCL1	FAM134C	3	-0.0284591	0.066389	0.742184
IL_8	MTG1	5	-0.0237526	0.0658406	0.742186
IL_10	SC5DL	5	0.0120381	0.0333689	0.742187
PDGF_BB	NRIP1	4	-0.0305817	0.0810431	0.742192
IL_16	F2R	5	-0.0135334	0.0375149	0.742194
TNF_B	DDX59	7	0.0124382	0.0357692	0.742199
IL_16	SLC23A2	3	-0.0684454	0.159681	0.742201
MIG	TRAPPC2L	4	-0.0462001	0.122441	0.74221
IL_6	B3GNT5	5	0.0126342	0.0350247	0.742211
MIG	PRDM15	7	0.0114282	0.0328662	0.742211
IL_1RA	DHRS4L2	5	0.0165921	0.0459979	0.742217
EOTAXIN	POLR3H	3	0.0409267	0.0954882	0.74222
IP_10	GGA2	3	0.0619624	0.144568	0.742221
MCP_3	ARRDC4	8	0.00693629	0.0201341	0.742221
IL_1B	USP12-AS2	3	-0.058469	0.136418	0.742221
IL_6	RAPGEF6	3	0.103187	0.240757	0.742225
IL_1B	PIM3	8	0.0152614	0.0443009	0.742229
MIF	CTD-2116N20.1	18	-0.0141735	0.0423526	0.742233
IL_4	C18orf54	3	0.0203346	0.0474465	0.742234
IP_10	NDUFA6	7	-0.00563718	0.0162135	0.742235
IL_9	CD9	10	-0.00977808	0.0287154	0.742237
IL_4	GLS	3	0.02544	0.059361	0.742242
IL_16	STAG3L4	16	0.0115506	0.0344311	0.742244
MCP_1_MCAF	FCER2	4	0.0131099	0.0347502	0.742249
IL_10	ELAC2	6	-0.00853181	0.0242034	0.74225
MIP_1A	CD244	6	-0.011743	0.0333139	0.742257
IL_18	ZNF790-AS1	3	0.0907	0.211655	0.742261
IFN_G	NAGA	4	0.0195333	0.0517792	0.742262
IL_18	QSOX1	10	0.0130592	0.0383568	0.742273
M_CSF	DSC2	4	0.0300797	0.0797412	0.742278
TNF_A	DDX31	5	-0.016581	0.045979	0.742279
TRAIL	NOL6	6	-0.0136211	0.0386457	0.74228
MCP_3	ANXA5	12	-0.00762157	0.0225425	0.74228
M_CSF	RIOK2	3	-0.0454332	0.106031	0.742281
IL_10	CSTA	17	0.00561232	0.0167545	0.742283
G_CSF	ZNF532	5	-0.0248431	0.0688932	0.742292
IL_7	PRKD1	4	-0.0158211	0.0419451	0.742297
IL_1B	SMIM4	3	-0.0875327	0.204296	0.742298
EOTAXIN	CDC5L	3	-0.0705877	0.16475	0.742301
IL_13	SRSF8	4	0.157411	0.417347	0.742307
IL_7	KIAA0355	5	0.0168273	0.0466674	0.742307
GROA_CXCL1	U66061.31	13	0.0141897	0.04208	0.742307
SCF	PTP4A1	4	0.00588828	0.0156118	0.742309
RANTES	SLC6A16	3	0.0530551	0.123835	0.742311
G_CSF	PLEKHB1	6	0.0299493	0.0849828	0.742311
TRAIL	AC012454.4	9	-0.00901712	0.0263582	0.742317
MIG	ZMIZ2	13	0.00708484	0.0210112	0.742318
IFN_G	CTC-338M12.3	4	-0.0260197	0.0689898	0.742319
TRAIL	AF131215.9	18	0.00660814	0.0197534	0.742323
HGF	FLT1	4	0.0206985	0.0548832	0.742328
IFN_G	AGTRAP	4	0.0221717	0.0587904	0.742332
IL_2	AASDH	8	0.0097501	0.0283154	0.742339
IL_5	TRAPPC2L	4	0.046371	0.122961	0.742341
MIP_1B	WFS1	3	0.0441342	0.103027	0.742343
IL_1B	TMEM2	3	0.0405309	0.0946166	0.742346
MIF	IRAK1BP1	3	0.0230467	0.0538015	0.742348
MCP_3	RHOU	11	0.0100761	0.02972	0.74236
GROA_CXCL1	MBNL2	3	0.134881	0.314893	0.742363
M_CSF	PRSS22	3	0.0282723	0.0660045	0.742363
SDF_1A	ERGIC1	3	-0.0546451	0.127581	0.742374
IL_1RA	RP1-90J20.7	9	0.00473022	0.0138302	0.742374
TNF_A	ZNF132	3	-0.0202571	0.0472953	0.742378
IL_17	CNPY4	11	0.0148218	0.0437211	0.742379
SDF_1A	ARL17B	7	0.0112368	0.0323378	0.74238
bNGF	RPTOR	7	-0.0209672	0.0603408	0.74238
MCP_3	CEP63	16	0.00813581	0.0242657	0.742385
IFN_G	FAM115D	3	-0.0391069	0.091308	0.742386
IL_5	DAZAP2	6	0.0263589	0.0748188	0.742389
bNGF	ZNF333	9	0.00968156	0.0283088	0.742391
IL_10	HNRNPUL1	3	0.0391694	0.0914561	0.742391
IL_9	TEX264	5	0.026675	0.0740037	0.742392
GROA_CXCL1	RRN3	5	0.034648	0.0961244	0.742395
IL_10	PLAGL2	3	-0.0445258	0.103966	0.742398
IL_18	ARPC1B	3	-0.0754125	0.176085	0.742398
IL_10	IFFO2	4	0.0166309	0.0441113	0.742402
MCP_3	ICMT	4	-0.0122449	0.032478	0.742403
bNGF	SPSB1	5	0.0141573	0.0392795	0.742412
IL_8	AC009404.2	3	-0.0509688	0.119019	0.742416
bNGF	CEPT1	8	-0.0168297	0.0488907	0.742416
SCF	GLTP	4	0.0258197	0.0684873	0.742416
M_CSF	AC109333.10	4	0.0261251	0.0692975	0.742417
PDGF_BB	CYB5R2	11	0.00583873	0.0172256	0.742417
RANTES	PRDM11	3	-0.137441	0.320948	0.742419
IP_10	MGAT5	4	-0.0488964	0.129702	0.742421
GROA_CXCL1	FBXO28	17	-0.00622098	0.0185826	0.742431
SDF_1A	MGAT3	5	0.015521	0.0430677	0.742439
IL_18	DNAJB12	6	0.0122066	0.0346556	0.742443
IL_7	DLEU7	3	0.0808583	0.188843	0.74245
TRAIL	ANXA11	7	0.0145181	0.0417931	0.74245
MIP_1B	DAPK2	5	0.0348122	0.0966019	0.742451
IL_8	FOXK1	4	0.0109797	0.0291283	0.742452
IL_16	QDPR	19	0.0034719	0.0103944	0.742452
MIG	SIDT1	8	-0.00721388	0.0209603	0.742461
SDF_1A	MMAB	3	-0.0323548	0.0755677	0.742461
SCF	RP11-37B2.1	14	-0.0109342	0.0325153	0.742469
IL_4	GSTT1	15	-0.00561485	0.0167278	0.742482
MCP_1_MCAF	TERF2	3	-0.0209302	0.0488908	0.742491
EOTAXIN	RPUSD4	9	-0.00872934	0.0255351	0.742492
IL_17	LRRC14	5	0.0283707	0.0787407	0.742493
G_CSF	OLIG1	12	0.00741767	0.0219587	0.742498
IL_7	VASH1	18	-0.00368852	0.0110338	0.742499
IL_4	WEE1	3	0.0315649	0.0737351	0.742499
IL_6	ENTPD3-AS1	3	-0.0393392	0.0918961	0.742501
SCGF_B	ADAL	4	-0.031124	0.0825865	0.742502
IL_1B	TMEM175	3	-0.0859497	0.20078	0.742503
G_CSF	PMS2P5	3	0.013081	0.0305578	0.742505
bNGF	ACVR1	3	-0.0937891	0.219105	0.742515
IL_5	DLG5	8	-0.00844555	0.0245446	0.742517
G_CSF	LY6G5C	10	0.0178885	0.0525935	0.742518
IL_9	MCCC1	3	0.03662	0.0855523	0.742523
HGF	UNC119B	4	0.0481473	0.127773	0.742531
IP_10	PSMG1	3	0.16446	0.384231	0.742532
FGF_BASIC	PAQR8	18	-0.00648544	0.019403	0.742532
SDF_1A	CLDN5	5	-0.0161055	0.0447076	0.742537
IL_9	PSEN1	5	0.0155955	0.0432922	0.742538
TNF_A	NEDD4L	3	0.0645915	0.150916	0.742547
G_CSF	RHOBTB1	3	-0.0272583	0.0636887	0.742549
GROA_CXCL1	TRBV3-1	4	-0.01934	0.0513284	0.74255
SCGF_B	ALDH8A1	5	0.0145457	0.0403812	0.742557
IL_8	RP11-76E17.3	3	-0.0108409	0.025331	0.742561
GROA_CXCL1	PDXDC2P	10	0.0133242	0.0391809	0.742561
PDGF_BB	MRPL38	5	0.0177964	0.0494065	0.742561
TNF_A	CALM2	3	-0.129374	0.302297	0.742562
IL_2RA	RP11-465B22.3	3	0.0205148	0.0479362	0.742567
IL_7	GNAO1	3	0.0279295	0.0652626	0.742569
MIP_1A	ATP5D	3	-0.0199222	0.0465531	0.742575
TRAIL	ABCA1	8	-0.0455748	0.132482	0.742576
MCP_3	PDZK1IP1	10	0.00770765	0.0226665	0.742578
GROA_CXCL1	TUBB	3	0.0399294	0.0933061	0.742578
VEGF	TMEM175	3	-0.0503819	0.117734	0.742583
IFN_G	CTA-126B4.7	4	-0.011119	0.0295139	0.742584
HGF	TNFRSF1B	3	0.0312596	0.0730489	0.742584
PDGF_BB	NIPAL3	3	-0.0222018	0.0518835	0.74259
M_CSF	ARHGAP22	9	0.00924885	0.0270656	0.742591
TNF_A	NAPA	3	-0.0464143	0.108471	0.742602
IP_10	AGER	5	0.171834	0.477139	0.742609
bNGF	RP11-8L8.2	3	-0.0300691	0.0702746	0.74261
RANTES	RGS10	3	0.0185327	0.0433141	0.742616
MCP_1_MCAF	FADS1	12	-0.00857083	0.0253847	0.742617
HGF	DDRGK1	7	0.0108937	0.0313818	0.742623
G_CSF	SIN3B	4	-0.0101559	0.0269623	0.742627
SCGF_B	CLIC4	3	0.0432044	0.100982	0.742629
SCGF_B	MKRN2	6	0.0335468	0.0953151	0.74263
bNGF	PLEKHO2	12	-0.00856067	0.0253562	0.742633
IL_17	UBE2G2	4	-0.0196707	0.052225	0.742637
PDGF_BB	GPR162	12	0.0085931	0.0254529	0.742638
IP_10	PRPSAP2	3	-0.033661	0.0786803	0.742642
G_CSF	MCM4	3	0.0810546	0.189461	0.742644
HGF	WDFY1	3	-0.0855627	0.200003	0.742649
SCF	NUCB2	3	-0.112548	0.263083	0.742651
EOTAXIN	ATP2A3	3	0.151717	0.354643	0.742652
IL_7	ANK3	13	0.0115563	0.0343189	0.742654
SCGF_B	PLCG1	3	0.0886996	0.207342	0.742656
IL_17	SLX4IP	3	0.0660991	0.154514	0.742659
IL_8	FAM200B	11	0.00528129	0.0155963	0.74266
IL_5	EHBP1L1	3	-0.29287	0.684623	0.742662
TRAIL	CCHCR1	3	-0.0273816	0.0640093	0.742666
SCGF_B	PRDM4	3	0.0175246	0.040967	0.742667
IL_18	WWOX	7	-0.0291613	0.0840205	0.742667
IL_18	PLTP	19	0.010587	0.0317248	0.742676
IL_10	FAM108A7P	3	-0.0419028	0.0979606	0.742679
IL_6	NAPB	12	0.0121432	0.0359741	0.742679
FGF_BASIC	RP11-458F8.2	3	0.10996	0.257068	0.742682
RANTES	C6orf48	5	-0.0178997	0.0497181	0.742683
MCP_1_MCAF	KDM3B	11	0.00887014	0.0261972	0.742683
IL_17	DBNL	5	-0.0190086	0.0527982	0.742683
HGF	RASSF7	3	-0.053221	0.124426	0.74269
IL_9	CGGBP1	10	0.0133214	0.0391932	0.742691
EOTAXIN	RP11-61O1.1	3	-0.0398738	0.093222	0.742691
MIP_1A	LIMS2	6	0.0225724	0.0641505	0.742693
MCP_1_MCAF	RPSA	4	-0.0301733	0.080128	0.742694
M_CSF	PLAGL2	3	-0.0626021	0.146362	0.742695
EOTAXIN	CDH2	14	0.0072725	0.0216467	0.7427
SCF	IDUA	4	0.0156068	0.0414476	0.742708
IL_2	SNX30	4	-0.0202803	0.0538594	0.742709
IL_10	MX2	5	0.0308893	0.0858075	0.74271
IL_17	ITPRIP	3	0.0692966	0.162027	0.742715
MIF	SON	3	0.0364469	0.0852205	0.742719
MIG	LSS	6	0.0102219	0.0290538	0.74272
VEGF	C22orf32	21	0.004912	0.0147473	0.742723
GROA_CXCL1	KIAA0319	5	0.0122638	0.0340702	0.742728
IFN_G	C1QC	3	-0.0776224	0.181506	0.74273
M_CSF	IGKV1-17	5	-0.02821	0.0783727	0.742735
TNF_A	GPR35	5	0.0136972	0.0380534	0.742736
IL_7	DEFA3	7	-0.0114476	0.0329931	0.74274
IL_16	TMTC1	20	-0.00324608	0.00973849	0.742741
EOTAXIN	VIPR2	3	-0.0744592	0.174118	0.742741
MIP_1B	ALOX5AP	13	0.0112189	0.0333292	0.742747
IL_2	HPGD	11	0.0109314	0.0322937	0.742749
IFN_G	MMP24	3	0.265708	0.621366	0.74275
IL_2	WDFY2	10	0.00979465	0.0288248	0.742757
MIF	COL23A1	5	0.026585	0.073866	0.742761
IL_4	MVB12B	13	0.00628238	0.0186649	0.742762
VEGF	NT5DC1	4	0.0302673	0.0804008	0.742763
HGF	RP3-369A17.5	3	-0.0386889	0.090481	0.742765
SCGF_B	LARP4B	3	0.0379063	0.0886529	0.742771
MIF	UBASH3A	10	-0.0135967	0.0400161	0.742771
IL_6	CCR3	12	0.00662403	0.0196315	0.742777
MIG	CHCHD4P3	3	-0.355993	0.832607	0.74278
G_CSF	LRRC8B	16	-0.0068916	0.0205884	0.742789
TRAIL	INTS4	13	0.0086681	0.0257558	0.742789
GROA_CXCL1	TBC1D16	4	0.0207346	0.0550848	0.742791
IL_16	PRMT5	5	0.0159653	0.0443655	0.742795
MIG	GLYATL2	3	-0.0603881	0.141248	0.742796
TNF_B	CRELD1	5	0.0197817	0.054974	0.74281
G_CSF	AKT1	3	0.119755	0.280127	0.742812
RANTES	GOLGA8B	9	-0.0151267	0.0443069	0.742815
MIP_1A	GYG1	3	0.0225026	0.0526381	0.742816
IL_13	NDST2	6	0.0215276	0.0612122	0.742817
bNGF	ANKRD55	18	0.00497064	0.0148882	0.742818
IL_17	NABP1	4	-0.0650208	0.172759	0.742819
PDGF_BB	MTO1	7	-0.0193171	0.0556925	0.742823
EOTAXIN	ANKDD1A	19	0.00529317	0.0158708	0.742823
M_CSF	RP11-252K23.2	3	0.0984058	0.230199	0.742824
IL_7	TRPT1	4	0.0271907	0.0722474	0.742827
PDGF_BB	PDHB	10	0.0199235	0.0586506	0.74283
HGF	FRMD4B	5	0.00876813	0.024369	0.74283
IL_2RA	APEX1	3	0.0586855	0.137286	0.742831
IL_7	WDR7	3	0.141524	0.331079	0.742834
SCGF_B	AK4	3	0.0619752	0.144987	0.742839
IL_1RA	LINC00339	21	-0.00738231	0.0221744	0.74284
IL_16	FAM22D	7	-0.0195627	0.0564045	0.74284
IL_5	RP11-325P15.1	10	-0.0110074	0.0324052	0.742844
IP_10	WDSUB1	9	0.0087725	0.0256982	0.742845
RANTES	SH3GL1P3	4	-0.0214492	0.0569963	0.742846
MIP_1A	ERCC3	9	0.0114082	0.0334199	0.74285
GROA_CXCL1	YIF1B	5	-0.0204013	0.0567055	0.742851
IL_16	SNX6	4	-0.0147686	0.0392451	0.742851
IL_2	POLDIP2	4	0.0404684	0.107538	0.742852
MIF	ANO10	3	-0.0613005	0.14342	0.742858
HGF	TEX2	3	0.0496825	0.116242	0.742864
IL_8	AC020956.3	4	0.0317622	0.0844071	0.742864
IL_17	C1orf112	6	-0.00909072	0.0258541	0.742867
M_CSF	PRKXP1	10	0.00891386	0.0262448	0.74287
MIP_1B	MAP3K8	5	0.0705571	0.196138	0.74288
PDGF_BB	MAN1A1	10	-0.0083943	0.0247164	0.742884
IL_16	MT1F	18	0.00452481	0.0135567	0.742888
TNF_A	PWWP2B	6	-0.0272248	0.0774371	0.742897
IL_18	LCMT2	10	0.0156525	0.0460907	0.742901
GROA_CXCL1	APEH	8	-0.0143118	0.0416584	0.742902
VEGF	EIF4A3	4	0.0444277	0.11809	0.742913
IL_18	TPST1	7	-0.014346	0.0413765	0.742918
MIF	SYNGR2	4	-0.213841	0.568407	0.74292
bNGF	PI16	13	0.00783398	0.0232898	0.742921
SDF_1A	CENPC1	4	-0.0416942	0.110831	0.742929
SDF_1A	VIPR1-AS1	3	0.0562732	0.1317	0.742931
IFN_G	CXCL5	6	0.00413426	0.011761	0.742932
IL_8	RBM23	6	-0.00514924	0.0146485	0.742934
EOTAXIN	ZFP90	22	-0.00433099	0.0130236	0.742934
TNF_B	FADD	3	-0.0183888	0.0430378	0.742937
TRAIL	NCAPG2	4	0.0177176	0.0470988	0.742939
GROA_CXCL1	APP	4	0.0338825	0.0900721	0.742945
IL_6	YEATS4	25	0.00394575	0.0118873	0.742947
IL_16	OR52K2	6	0.0125179	0.035614	0.742955
SDF_1A	RPF2	8	0.00963555	0.0280529	0.742955
SDF_1A	USP40	6	-0.00945179	0.0268908	0.742956
MCP_3	JUP	13	0.00586278	0.0174324	0.742961
IL_13	DENND2D	9	-0.0171628	0.0503011	0.742964
PDGF_BB	TSEN54	4	-0.0212178	0.05641	0.742968
HGF	RP11-685N10.1	7	0.00889662	0.0256648	0.742968
TNF_A	SFSWAP	3	0.226252	0.529605	0.742971
IL_18	FCRL5	12	-0.0079902	0.0236991	0.742972
TNF_A	SGSM1	5	-0.0153397	0.0426593	0.742978
TRAIL	SAMD9L	5	-0.00792076	0.0220274	0.742979
IL_4	WDR11	17	0.00693863	0.0207731	0.742988
G_CSF	RP11-497H16.2	3	0.0176544	0.0413297	0.742997
MIP_1B	GRAP	6	-0.0194938	0.0554705	0.742998
PDGF_BB	RP3-414A15.2	6	0.0335186	0.0953793	0.743001
IL_13	RP4-740C4.6	3	0.0310348	0.0726586	0.743012
IFN_G	PRKAG2	5	0.017342	0.0482362	0.743022
IL_8	RAB4A	3	0.0355671	0.083275	0.743028
G_CSF	LAMTOR4	5	0.0291165	0.0809899	0.743031
IL_8	CD93	15	0.00902642	0.0269516	0.743033
G_CSF	CDC7	13	-0.00831989	0.0247457	0.743034
IL_9	FAM89A	7	0.00961913	0.0277576	0.743044
bNGF	TESK2	4	-0.0162375	0.0431832	0.743045
IL_18	ZNF107	5	-0.0651099	0.181122	0.74305
MIP_1B	TRADD	3	-0.0218887	0.0512554	0.743056
MIP_1A	TPP2	8	-0.010171	0.0296239	0.743056
VEGF	LGALS9C	17	0.0101342	0.0303489	0.743059
IL_2	PRRC1	3	-0.0578953	0.135576	0.743067
PDGF_BB	C9orf135	16	0.00234021	0.00699943	0.743077
G_CSF	TRAPPC2L	4	-0.0515163	0.137026	0.743079
TNF_B	LIMS2	3	-0.0467262	0.109427	0.74308
G_CSF	TIGD7	5	-0.018298	0.0509078	0.743081
IL_18	MYOF	7	-0.00797196	0.0230082	0.743084
IFN_G	ABI1	3	0.035153	0.0823259	0.743084
MCP_1_MCAF	DKK3	12	-0.00496768	0.0147411	0.743086
IL_17	EPM2AIP1	4	-0.0177119	0.0471126	0.743087
IFN_G	XRCC3	4	-0.0165218	0.0439493	0.7431
IL_7	MON1B	10	-0.0103313	0.030447	0.743103
EOTAXIN	ZKSCAN7	7	0.015509	0.0447666	0.743113
M_CSF	PNMAL1	7	0.00826254	0.0238499	0.743116
IL_9	ARHGAP27	9	-0.00745539	0.0218639	0.743116
IL_2	REV1	3	0.0204234	0.0478372	0.743118
HGF	PSEN1	5	0.0124932	0.0347634	0.743119
SDF_1A	RP11-383H13.1	4	0.0195605	0.052037	0.74312
SDF_1A	EFHD2	5	-0.00663664	0.0184672	0.743122
IL_9	HAR1A	6	0.0092837	0.0264305	0.743122
SCGF_B	COG5	10	-0.0180067	0.0530712	0.743124
MCP_3	AC016735.2	5	0.0601618	0.167414	0.743132
TNF_B	CERK	4	0.0151887	0.0404108	0.743145
SDF_1A	NUCB2	3	-0.0550304	0.128912	0.743147
TRAIL	CHD7	4	0.0215131	0.0572386	0.743151
IL_10	C17orf89	3	0.189688	0.444372	0.743154
EOTAXIN	TMCO6	3	0.0673357	0.157744	0.743156
IL_10	TPK1	8	0.0125666	0.0366175	0.743164
MCP_1_MCAF	POMT1	3	-0.0710778	0.166519	0.743167
MCP_1_MCAF	ZNF525	7	0.01127	0.0325381	0.74317
SCGF_B	ASAP1	8	-0.0113896	0.0331888	0.74317
TNF_B	PELI2	3	0.0289851	0.0679095	0.74318
IL_10	MKNK2	3	0.0192802	0.0451718	0.743181
MCP_1_MCAF	NIPA1	3	-0.0585878	0.137266	0.743181
IL_4	RP13-578N3.3	4	0.0127029	0.0338026	0.743183
IL_10	TNFRSF4	3	-0.0283488	0.0664231	0.743196
IL_7	AC091814.2	9	0.0042847	0.0125695	0.743197
bNGF	GRAMD1B	7	-0.0111655	0.0322408	0.743202
IP_10	ADCK2	8	0.00642297	0.0187191	0.743208
IL_6	NOC4L	7	-0.0187745	0.0542135	0.743209
IL_18	TFAM	15	-0.00584024	0.0174507	0.743211
IL_2	FAM86DP	5	-0.01522	0.0423671	0.743211
SDF_1A	ITGA4	10	-0.00993961	0.0293059	0.743215
SDF_1A	RP4-669P10.19	3	-0.0412009	0.0965486	0.743225
IL_2RA	OR2W3	6	0.0097067	0.0276464	0.743225
SCF	ATP6V0D1	5	-0.0146288	0.0407238	0.743226
IL_10	PTTG1IP	8	0.00882498	0.0257217	0.743229
MCP_3	HPSE	5	0.0212439	0.0591398	0.74323
IL_10	RBCK1	7	0.019243	0.0555715	0.743231
GROA_CXCL1	AC092295.7	5	-0.0271593	0.0756094	0.743236
VEGF	LAIR2	9	-0.00643714	0.0188875	0.743243
IFN_G	ENTPD6	5	-0.0145886	0.0406148	0.743244
M_CSF	ZXDC	3	0.0242594	0.0568537	0.743246
IL_6	SESTD1	12	0.00796976	0.023665	0.743248
bNGF	KLHDC10	7	-0.0133398	0.0385267	0.74325
IL_2	GS1-410F4.3	3	-0.0242374	0.0568049	0.743257
IL_7	ABCD3	4	-0.0164236	0.0437168	0.743258
IL_10	TBC1D30	4	-0.0145713	0.0387867	0.743259
VEGF	PNPLA7	12	-0.00523843	0.0155555	0.743261
IL_18	CTD-2308N23.2	3	0.110091	0.258031	0.743267
FGF_BASIC	ANKH	3	0.0316072	0.0740815	0.74327
IL_10	NF1	3	0.0437919	0.102641	0.743272
MCP_1_MCAF	SNX30	5	0.0140895	0.0392302	0.743275
MCP_3	RP11-1094M14.4	3	0.0506977	0.11883	0.743277
IL_9	GPATCH1	5	0.0472648	0.131606	0.743281
M_CSF	CABIN1	3	0.0511507	0.119896	0.743285
IL_7	RP11-551L14.1	3	0.0425361	0.0997039	0.743286
IFN_G	MEF2A	4	-0.0295741	0.0787323	0.743291
IL_9	PRRG4	5	-0.0210606	0.0586444	0.743292
IP_10	LRRC37A15P	4	0.0179055	0.0476685	0.743293
IL_16	CHST15	5	0.0223208	0.0621566	0.743304
IFN_G	LPAR1	26	-0.0036333	0.0109677	0.743313
IL_1B	LRPAP1	3	-0.0211714	0.0496315	0.743315
IL_8	ANKRD36B	3	0.0132108	0.0309698	0.743316
IL_2RA	RP11-705C15.3	3	-0.0457399	0.107228	0.743317
IL_2RA	ITIH2	3	-0.0524609	0.122986	0.74332
IL_18	CCDC41	5	-0.0500542	0.139397	0.743323
RANTES	VWA7	5	0.0238938	0.066543	0.743325
HGF	ANK1	3	-0.0309868	0.0726461	0.743329
IFN_G	KIAA1468	5	0.0155463	0.0432971	0.743333
EOTAXIN	RP4-798C17.6	6	0.0155478	0.0443028	0.743334
IL_7	TRIM68	3	-0.0212551	0.0498321	0.743334
IL_10	FAM171A1	9	0.0100143	0.0293946	0.743336
MIP_1A	NDUFA2	7	0.0157298	0.0454458	0.743339
M_CSF	AC141586.5	3	-0.125032	0.293156	0.743351
MCP_1_MCAF	AF131215.9	18	0.00630148	0.0189153	0.743352
TNF_A	LY6G5C	10	-0.0246563	0.0727385	0.743357
VEGF	ANKRD36B	3	-0.0120069	0.0281528	0.743359
MIP_1A	TTC4	3	0.02937	0.0688658	0.743363
IL_18	COG5	12	0.00844623	0.0250915	0.743363
IL_9	DBNL	5	-0.0328675	0.0915492	0.743365
MIP_1A	REEP1	9	0.00546034	0.0160294	0.743366
MIP_1A	CD300LB	8	0.00533424	0.0155563	0.743369
MIF	RP11-10L12.4	3	-0.119754	0.280805	0.743371
IL_1RA	CTSK	18	0.00636925	0.0191202	0.743372
IL_4	ZMYM5	3	0.0326753	0.0766209	0.743378
RANTES	NCL	5	-0.0122678	0.0341729	0.743379
IL_2RA	CD302	12	0.0116735	0.0346815	0.743381
IL_9	UBE2Q1	4	-0.0227295	0.0605336	0.743383
FGF_BASIC	ETS2	5	-0.0147418	0.0410651	0.743384
G_CSF	LPAR2	14	0.0112551	0.0335945	0.743387
IL_16	PIM1	3	0.0248107	0.0581825	0.743391
G_CSF	NICN1	7	-0.0108717	0.0314166	0.743391
IFN_G	MFSD7	7	-0.0225149	0.0650636	0.743395
GROA_CXCL1	UROD	12	0.00830805	0.0246845	0.743398
MIP_1B	KCNJ2	4	0.0458013	0.12199	0.743404
IL_2RA	SIRT1	6	-0.0119892	0.0341727	0.743406
RANTES	PLA2G16	17	0.00820388	0.0246032	0.743412
FGF_BASIC	ACTR1B	5	0.0100449	0.027986	0.743424
MIF	APMAP	6	0.0154116	0.0439315	0.743427
IL_9	TNFRSF14	5	0.0184527	0.0514114	0.743428
SCGF_B	CTC-281B15.1	7	0.00846179	0.0244577	0.743443
MIF	TLE1	4	-0.149381	0.397939	0.743446
IL_7	CDK12	4	-0.0244282	0.0650752	0.743447
SDF_1A	NCF1C	6	-0.00718789	0.0204913	0.74345
TRAIL	RP11-589N15.2	3	0.0670377	0.157251	0.743455
IL_2RA	SNHG7	7	-0.0095457	0.0275923	0.743457
IP_10	PIGC	5	-0.0188104	0.052415	0.74346
IL_5	PAAF1	14	-0.00543881	0.0162392	0.743468
IL_17	CD302	12	0.00738394	0.0219454	0.743471
MIG	FDFT1	14	-0.00960164	0.0286691	0.743473
SCGF_B	CTD-2541M15.1	4	-0.0407321	0.10852	0.743474
VEGF	EFHC1	3	0.0460935	0.108131	0.743474
SCGF_B	TRAF3	4	-0.0417553	0.11125	0.743483
MIP_1A	ATP6V1E1	3	-0.0110861	0.0260085	0.743488
IL_6	SMG5	23	-0.00573109	0.0172842	0.743493
IL_4	MYO16	6	-0.0126374	0.0360334	0.743496
IL_7	XAF1	3	0.0534703	0.12545	0.743499
IL_16	MAL	3	0.0793054	0.186069	0.743506
IL_16	RP11-228B15.4	5	-0.017904	0.0498997	0.74351
IP_10	ZNF831	5	-0.0243625	0.0679003	0.743511
IL_17	GSDMD	4	0.0164246	0.0437657	0.743512
TRAIL	SLC25A19	3	-0.078525	0.184245	0.743515
VEGF	DAB2	11	-0.00523718	0.0155207	0.743528
SDF_1A	PLGLB1	6	0.0240972	0.0687193	0.74353
EOTAXIN	KCNJ15	8	0.00995133	0.0290405	0.743532
IL_10	USP32P2	8	-0.00952141	0.0277863	0.743536
GROA_CXCL1	SCO2	9	-0.00922239	0.0270922	0.743537
GROA_CXCL1	ZNF252P	6	-0.0224675	0.0640735	0.743538
IL_4	ADAM19	7	-0.00934765	0.0270292	0.743543
G_CSF	AC006547.14	3	-0.0426401	0.100061	0.743547
TNF_B	BCL10	4	-0.0248417	0.0662053	0.743551
PDGF_BB	CCDC88C	3	-0.0747622	0.175445	0.743552
HGF	ARNT	3	-0.0425877	0.0999427	0.743557
MIP_1A	RP11-356N1.2	3	0.0144751	0.0339697	0.743559
MIP_1A	NAGA	4	0.0157779	0.0420515	0.743562
TRAIL	PDLIM1	6	0.0277191	0.0790593	0.743566
EOTAXIN	AC004824.2	8	-0.0122568	0.0357743	0.743572
IL_8	KIAA1609	4	-0.0399023	0.106353	0.743573
TRAIL	GOLM1	9	0.0134141	0.039412	0.743574
IL_2RA	SARDH	4	-0.0527206	0.14052	0.743577
IL_13	MRVI1-AS1	4	0.0117126	0.0312191	0.743581
SCGF_B	RARS	3	0.153124	0.359382	0.743582
HGF	CD86	6	0.0154228	0.0439914	0.743583
IL_2RA	TOMM70A	3	0.0202825	0.0476041	0.743587
M_CSF	MRAS	4	0.0391032	0.10423	0.743588
MCP_1_MCAF	MIS12	6	-0.0221166	0.0630875	0.743594
IL_8	TTC37	4	0.0381927	0.101806	0.743595
G_CSF	CAPS	4	-0.0124506	0.0331881	0.743596
IL_9	MAP1LC3A	11	-0.00567385	0.0168195	0.743597
IP_10	DDX60L	13	-0.00672922	0.0200607	0.743602
SDF_1A	IFI27L1	6	-0.00971841	0.0277226	0.743602
IL_4	PARP15	8	0.0164921	0.0481424	0.743605
IP_10	DCAF4	15	0.00647822	0.0193881	0.743607
SCGF_B	EEF1A1	8	-0.0218705	0.0638434	0.743608
MIP_1B	FNBP1	7	0.013964	0.0403888	0.74361
MIP_1A	SAYSD1	21	-0.0059439	0.0179097	0.743612
VEGF	RNF14	12	0.006096	0.0181279	0.743612
MIF	AQP9	3	0.104989	0.24645	0.743618
MCP_3	UBR7	3	0.0114901	0.0269723	0.743625
IL_1B	KCTD7	8	0.0110117	0.0321474	0.743627
IL_18	KBTBD2	10	0.0140007	0.041349	0.743628
TNF_A	CTC-510F12.4	11	-0.0122728	0.0363864	0.74363
IFN_G	RASGRP4	6	0.0179457	0.0511978	0.743631
HGF	DHX58	4	-0.0128443	0.0342432	0.743635
IL_17	CYB5R2	10	-0.00638975	0.0188718	0.743636
IL_9	RP11-159D12.9	3	0.0182204	0.0427746	0.743643
GROA_CXCL1	RP11-390P2.4	6	-0.011722	0.0334452	0.743654
G_CSF	NFATC1	3	-0.239389	0.562028	0.743655
IL_9	MAP3K6	11	-0.00512799	0.0152054	0.743662
GROA_CXCL1	PLEKHB1	6	-0.0274168	0.0782283	0.743662
MIP_1B	ZNF160	4	0.0290997	0.0775899	0.743664
MIP_1A	TNS1	5	-0.0347846	0.0970091	0.743665
IL_5	ITPRIP	3	0.0534325	0.125452	0.743665
IL_4	RP11-466P24.6	3	0.0608336	0.142829	0.743666
SCGF_B	EPAS1	3	-0.0212595	0.0499157	0.743672
MIP_1A	ZNF532	5	-0.0189735	0.0529166	0.743675
EOTAXIN	LPIN2	11	-0.00912027	0.027045	0.743678
IL_1B	HCG27	10	-0.0160943	0.0475419	0.743678
TNF_A	ABCG2	4	0.00822981	0.0219449	0.743679
IL_4	MFN2	10	-0.00815468	0.0240888	0.74368
MIF	GFPT2	3	-0.12818	0.30097	0.743681
FGF_BASIC	MOCS2	3	-0.0431003	0.1012	0.743681
SCGF_B	RP11-875O11.3	5	-0.00827242	0.0230726	0.743686
IL_2	TXNRD2	3	0.0507062	0.119067	0.743695
IL_16	CDRT4	5	0.0196981	0.054942	0.743695
IFN_G	VNN1	22	-0.00484531	0.0146152	0.743696
SDF_1A	EVI5L	6	-0.0198961	0.0567778	0.743698
IL_2	LCAT	4	-0.0323922	0.0863824	0.743702
IP_10	SCARB1	7	-0.0223552	0.0646857	0.743711
CTACK	DAB1	5	0.00774784	0.0216123	0.743718
IL_2RA	GRAMD1C	4	0.0266987	0.0712049	0.743721
MIP_1B	CCDC41	5	0.0449196	0.125304	0.743722
SDF_1A	LEPROTL1	3	-0.0122579	0.0287872	0.743724
SCF	MAML3	3	0.0234608	0.0550969	0.743725
IFN_G	GATM	6	-0.016662	0.0475542	0.743726
MIG	CD9	9	-0.0113162	0.0332689	0.743728
SCGF_B	ERCC1	4	0.0194456	0.051864	0.743734
IL_7	ID2	3	-0.0930141	0.218458	0.743743
IL_7	USP32P3	3	0.0434165	0.101971	0.743745
IL_16	CLEC12A	25	-0.00247516	0.00748108	0.743748
TNF_A	MSH6	5	0.0108175	0.0301787	0.743749
IL_17	DRAXIN	3	-0.0296652	0.0696752	0.743749
GROA_CXCL1	MS4A4A	3	0.044939	0.10555	0.743751
EOTAXIN	SFMBT2	4	-0.0190162	0.0507225	0.743752
IFN_G	TES	11	-0.00954068	0.0283007	0.743757
SDF_1A	MDGA1	20	-0.0068112	0.0205188	0.743761
PDGF_BB	GCNT1	5	-0.0429021	0.119695	0.743762
FGF_BASIC	RP1-102E24.8	3	-0.0353471	0.0830254	0.743764
TNF_A	SLX4IP	3	-0.0553687	0.130056	0.743767
SCF	TMEM97	15	0.0060176	0.0180213	0.743767
G_CSF	TMED1	3	-0.018024	0.0423372	0.74377
SCGF_B	CDC7	12	-0.00692585	0.0206094	0.743775
SCGF_B	TCEANC2	4	0.0317648	0.0847364	0.743778
FGF_BASIC	GS1-124K5.10	3	-0.0291596	0.0684968	0.74378
RANTES	PMS2	3	-0.10881	0.255601	0.743782
SCF	RP11-503G7.2	7	0.00978264	0.0283151	0.743785
TRAIL	PAXBP1	5	-0.0128885	0.0359619	0.743786
bNGF	COG2	3	-0.112627	0.264578	0.743791
CTACK	SLC2A5	5	-0.0542144	0.151274	0.743791
IL_2	RP11-325P15.3	10	-0.00972729	0.0287481	0.743799
IL_9	MIER1	6	0.0148386	0.0423634	0.743803
IL_6	C7orf34	8	0.00820548	0.0239728	0.74381
IL_1RA	SERTAD3	14	0.00877863	0.0262477	0.743811
PDGF_BB	RPS29	3	-0.0293666	0.0689932	0.743814
IL_16	ARRB2	4	0.0152109	0.0405838	0.74382
IL_2	TESK2	4	-0.0190723	0.0508865	0.74382
MCP_3	HSF2	5	0.0117319	0.0327397	0.743821
MIP_1B	ZNF701	6	0.0179632	0.051288	0.743822
MIP_1B	PLEKHF2	4	0.0374604	0.0999496	0.743825
IP_10	KMO	4	0.0200146	0.0534025	0.743828
SDF_1A	SLC2A9	5	-0.0165936	0.0463092	0.743833
TRAIL	SPRYD4	13	0.00425131	0.0126858	0.743836
PDGF_BB	RP11-723O4.9	5	0.0317268	0.088546	0.743842
SCF	ABHD5	3	0.0174154	0.0409211	0.743846
EOTAXIN	RP11-218E20.6	4	-0.0523091	0.139583	0.743851
IL_9	CDC42	9	0.0105477	0.0310256	0.743855
IL_10	KANSL2	6	-0.0144555	0.0412785	0.743856
VEGF	ATP1B1	15	0.00527883	0.015815	0.743864
MCP_1_MCAF	AC025627.9	6	-0.0282847	0.0807722	0.743866
IL_1RA	CFD	16	-0.00360467	0.0108161	0.74387
IL_5	SNX6	4	0.0221502	0.059115	0.743886
IL_2RA	TPST1	6	0.0090532	0.0258554	0.743888
GROA_CXCL1	TSR3	3	0.0423363	0.0994971	0.74389
IP_10	HYAL3	20	-0.0104776	0.0315803	0.74389
MIF	CDC7	12	-0.00929002	0.0276577	0.743893
HGF	PHF11	9	0.0135089	0.0397422	0.743893
IL_1B	ARF4	6	-0.0119016	0.0339917	0.743898
IL_8	KHK	16	-0.0145529	0.0436725	0.7439
IL_1RA	ST3GAL4	3	0.0500237	0.11757	0.743903
IP_10	NDUFA12	16	-0.00523113	0.0156986	0.743904
SDF_1A	FBXO32	6	0.0234459	0.0669646	0.743905
IL_4	RP11-795F19.1	3	-0.0225426	0.0529825	0.743907
GROA_CXCL1	AC079325.5	4	0.0105027	0.0280328	0.74391
GROA_CXCL1	RP11-637A17.2	4	-0.0343552	0.0917008	0.74392
EOTAXIN	FBXO32	6	-0.0258231	0.0737601	0.743924
MIP_1B	ERICH1	21	0.00709652	0.0214103	0.743929
IL_7	ARPC5	10	-0.010091	0.029839	0.74393
VEGF	ASCC1	8	0.00904785	0.0264469	0.74393
MIF	CTD-2308N23.2	3	0.185136	0.43518	0.743932
IL_8	TAPBPL	19	0.00367991	0.0110836	0.743938
IL_9	BLVRB	11	0.00687386	0.0204053	0.74394
MCP_1_MCAF	GPR180	14	-0.00715461	0.0214033	0.743941
GROA_CXCL1	SUGP2	6	-0.00777637	0.0222137	0.743942
MCP_1_MCAF	ZNF256	3	0.034006	0.079938	0.743943
TNF_B	CASP7	8	0.00970551	0.028371	0.743946
IL_16	CAV2	10	0.00610995	0.0180684	0.743948
bNGF	C5orf22	4	0.0657974	0.175652	0.743954
TRAIL	ZNF429	17	0.00584936	0.0175811	0.743959
IL_7	TRBV5-6	3	-0.0997107	0.234417	0.743969
GROA_CXCL1	STAU2	3	-0.0682688	0.160499	0.74397
G_CSF	TXN	7	0.0137136	0.0397236	0.743973
IL_16	MAPK3	17	-0.00731689	0.0219939	0.743982
M_CSF	MARCH6	5	0.0145193	0.0405457	0.743984
IP_10	TOP1MT	3	0.0695389	0.163497	0.743988
TRAIL	AC093159.1	3	-0.0331978	0.0780542	0.74399
IFN_G	RNA5SP39	3	-0.0853985	0.20079	0.743992
SCF	PAFAH2	3	-0.0555991	0.130727	0.743995
MIP_1B	WBP2	3	0.0256714	0.0603607	0.743999
IL_4	RP3-369A17.5	3	-0.0453251	0.106575	0.744006
MIP_1A	DTHD1	4	-0.01299	0.0346856	0.744008
bNGF	LRWD1	13	0.00647473	0.019334	0.744008
IL_18	OR2W3	7	-0.00924965	0.0267969	0.744009
SCF	EIF6	7	-0.0042737	0.0123815	0.744014
IL_9	RP11-322M19.2	5	0.0308181	0.0860711	0.744014
MIP_1B	MAPKAPK5-AS1	3	0.0174223	0.0409678	0.744016
IP_10	WSB1	4	0.0147743	0.0394517	0.744018
TNF_B	TNFRSF10B	4	0.0134136	0.0358182	0.744018
MCP_1_MCAF	GRK5	6	-0.0210079	0.0600309	0.744024
M_CSF	SLC2A5	6	0.0542842	0.15512	0.744026
IL_7	SPATA2L	6	-0.00997055	0.0284916	0.744028
EOTAXIN	TRBV5-6	3	-0.0705673	0.165946	0.74403
IL_1RA	INSC	4	0.0244239	0.065223	0.744032
IL_16	ERV3-1	21	-0.00414059	0.0124976	0.744036
MIP_1A	WDR36	3	-0.0156852	0.0368873	0.744042
IL_8	GTF3C3	4	-0.010549	0.0281726	0.744049
SDF_1A	TMEM116	11	-0.0255016	0.0757369	0.744052
PDGF_BB	KLHL20	3	-0.0635975	0.149574	0.744059
IL_8	C5orf22	4	0.0744	0.198707	0.744062
SCGF_B	FAM110A	3	-0.0527788	0.124133	0.744064
GROA_CXCL1	RHOH	3	-0.035352	0.0831479	0.744069
HGF	PPP2R3C	17	0.00672615	0.0202255	0.74407
IL_1B	SULT1A2	6	-0.0113509	0.0324418	0.744071
MIF	MCOLN3	3	0.0443737	0.10437	0.744075
TRAIL	PRKAB2	3	0.0460112	0.108221	0.744075
IL_1B	C6orf62	7	-0.0117219	0.0339686	0.744076
MCP_1_MCAF	RP11-773D16.1	5	-0.0174652	0.0487921	0.744084
CTACK	NCAPD2	10	0.00840745	0.0248774	0.744094
IL_17	FAM136A	3	-0.0245892	0.0578403	0.744095
MIP_1A	CD177	7	-0.0294643	0.0853942	0.744106
IL_9	WASH3P	5	-0.0160041	0.0447154	0.744112
FGF_BASIC	LHPP	16	-0.0057707	0.0173325	0.744113
PDGF_BB	OLIG1	12	0.0063311	0.0188656	0.744115
IL_2RA	RP11-540B6.2	3	-0.0221968	0.0522178	0.744118
TRAIL	ERGIC1	3	0.0314641	0.0740215	0.744125
SCF	SLC12A1	6	0.0127034	0.0363159	0.744127
SCF	ARPC1B	3	0.0697538	0.164103	0.744128
IL_2RA	TRIM65	4	0.0329695	0.08808	0.744132
IL_1B	SNRNP48	4	0.00577431	0.0154265	0.744133
HGF	GRN	5	-0.011273	0.0315002	0.744137
IL_1RA	KLHL20	3	-0.0661806	0.15571	0.744147
IL_16	SEC24D	3	-0.0378711	0.0891032	0.744148
IL_1RA	CALM2	4	-0.0707604	0.189058	0.744153
IL_8	COMMD1	3	-0.319319	0.75132	0.744155
VEGF	C6orf163	4	0.0179914	0.0480706	0.744159
SDF_1A	AC007390.5	3	-0.0215661	0.0507433	0.74416
IL_5	C1orf112	6	0.0095375	0.0272693	0.744163
SCF	FAM65B	5	0.0122989	0.0343708	0.744166
MCP_1_MCAF	LOH12CR1	3	0.0316544	0.0744825	0.744166
IP_10	RP3-460G2.2	9	-0.00736087	0.0216793	0.744166
IL_4	CCDC112	3	0.162328	0.381959	0.744168
EOTAXIN	ZNF469	3	-0.550197	1.29463	0.74417
IL_8	PRR24	14	-0.00712918	0.0213474	0.744174
bNGF	AC004166.7	5	-0.0487263	0.136181	0.744181
G_CSF	SAC3D1	3	-0.0242611	0.0570905	0.744183
M_CSF	C17orf75	6	-0.00851321	0.0243428	0.744184
bNGF	CCNT2	3	-0.0205347	0.0483219	0.744185
MCP_1_MCAF	RAB24	3	-0.092889	0.218588	0.744188
IL_8	AC012146.7	10	0.0115196	0.0340997	0.744191
IL_6	HBZ	20	0.00494549	0.0149244	0.744192
MIP_1B	LSM7	7	0.0113782	0.0329884	0.744193
M_CSF	TRAT1	6	0.0117216	0.0335183	0.744194
IL_17	ZMYM5	3	-0.0326954	0.0769444	0.744203
TRAIL	DPY19L1	16	-0.00543033	0.0163163	0.744205
IL_1B	CTC-241F20.3	3	-0.0212612	0.050036	0.744205
PDGF_BB	YPEL3	3	-0.0181747	0.0427725	0.744207
IL_8	SIDT1	8	-0.00616155	0.0180309	0.744211
MIP_1A	EFR3B	3	0.0172958	0.0407052	0.744213
MIG	MUC4	3	0.0346692	0.081595	0.744219
MIG	C1orf228	6	0.0355661	0.101713	0.744221
SCGF_B	RP11-290F20.3	5	0.0150329	0.0420214	0.744224
M_CSF	ALMS1	6	-0.0235437	0.0673335	0.744228
IL_1B	FTSJD1	15	-0.0106884	0.0320695	0.74423
RANTES	HDDC3	3	-0.12469	0.293481	0.744234
bNGF	NPIP	16	0.00722123	0.0217004	0.744238
IL_18	ATP6V0A2	4	0.0595331	0.15912	0.744243
IL_4	MAD2L2	4	-0.0295563	0.0790026	0.744256
IL_9	GNGT2	8	-0.0158476	0.0463845	0.744258
IL_2RA	ZSCAN16	3	-0.0390282	0.0918701	0.744259
IL_1B	ALDH16A1	3	0.0126783	0.0298441	0.744259
IL_1RA	HLA-DOB	11	-0.00373526	0.0111027	0.744259
IL_5	CLEC18C	3	0.0414531	0.09758	0.744263
MCP_1_MCAF	RP11-95D17.1	4	-0.0146346	0.039119	0.744265
IP_10	HERC1	3	-0.0687026	0.161727	0.744266
TNF_B	CTC-281B15.1	6	0.0443578	0.126882	0.74427
IL_7	FAM153B	7	-0.00685208	0.0198724	0.744273
IL_8	DTHD1	4	-0.0164457	0.0439639	0.744286
SCF	TNPO3	12	-0.012737	0.0379809	0.744287
MCP_1_MCAF	ZNF219	3	-0.0351394	0.0827271	0.744289
IL_17	SLC2A1-AS1	7	0.0106868	0.0309962	0.744291
SCGF_B	SP140L	19	0.00609132	0.0183731	0.744293
RANTES	ANXA2	3	-0.0259074	0.0609938	0.744293
IL_6	GMEB2	3	-0.067341	0.158542	0.744295
TNF_A	SHISA2	3	-0.0581154	0.136825	0.7443
MIP_1B	GCAT	14	0.00665765	0.0199458	0.7443
MCP_1_MCAF	CTD-2258A20.4	9	-0.0087287	0.0257223	0.744304
M_CSF	RBM23	6	-0.00436635	0.0124916	0.744308
IL_10	ATP8B3	3	0.129566	0.305057	0.744308
GROA_CXCL1	ZNF589	24	0.00547921	0.0165894	0.74431
IL_8	ADI1	8	-0.00827933	0.0242387	0.744316
G_CSF	FCGR2C	9	-0.0106323	0.0313352	0.744328
IL_17	C6orf48	5	-0.0237297	0.0663602	0.744329
VEGF	RP11-305L7.1	3	-0.015981	0.0376299	0.744329
SDF_1A	CITED4	10	0.0085383	0.0252889	0.74433
SDF_1A	DHX36	6	0.018335	0.0524601	0.744336
IL_18	C2orf40	7	0.0129999	0.0377125	0.744338
MIP_1B	RASA3	4	0.0332395	0.0888802	0.744344
PDGF_BB	FAM81A	3	-0.0352561	0.083023	0.744347
SCGF_B	ECM1	3	0.0279169	0.0657412	0.744351
IL_10	CXXC11	4	0.0560023	0.149752	0.744352
G_CSF	CTD-2054N24.2	5	-0.0195123	0.0545718	0.744353
IL_5	ZNF37BP	3	-0.104214	0.245419	0.744357
MCP_3	EFHB	10	-0.0162976	0.0482761	0.744358
IL_18	LILRA2	5	0.0113554	0.0317596	0.744359
IL_1RA	PODXL2	6	0.0110337	0.0315733	0.744364
IP_10	MGST2	10	-0.0118395	0.0350714	0.744364
GROA_CXCL1	HYAL3	24	0.00716055	0.0216848	0.744364
IL_18	TXN	7	0.0177661	0.0515453	0.744367
IP_10	TADA2A	4	0.0106283	0.0284223	0.74437
IL_1RA	SNRNP40	3	0.07363	0.173408	0.744375
VEGF	PTGFR	3	-0.111965	0.263694	0.744376
MIP_1B	PELI2	5	-0.056842	0.158991	0.744376
IL_10	KCTD12	4	-0.016352	0.0437307	0.74438
EOTAXIN	FGL2	6	-0.0325124	0.0930415	0.74438
SCGF_B	METTL17	3	0.0332148	0.0782302	0.744389
IL_7	UNC93B1	3	0.0471599	0.111075	0.74439
HGF	ZNF211	6	-0.00910996	0.0260712	0.74439
EOTAXIN	GS1-410F4.3	3	0.0215482	0.0507552	0.744403
RANTES	SESN2	3	0.280988	0.661867	0.74441
IFN_G	SMARCD2	3	0.0132181	0.0311355	0.744412
IL_8	SLC37A2	3	0.0309719	0.0729562	0.744416
IL_18	C14orf182	3	0.0508382	0.119757	0.744424
MIF	PTCH1	4	0.0118526	0.0317041	0.744426
TNF_A	NSF	3	0.0460599	0.108502	0.744427
EOTAXIN	GOLGA8A	5	0.0256087	0.0716449	0.74443
IL_2	MEF2BNB	5	0.101357	0.283576	0.744439
HGF	AC093668.3	8	0.0142409	0.041713	0.744441
TNF_A	DAGLB	12	-0.00859449	0.0256446	0.744445
VEGF	SEMG1	4	-0.0179665	0.0480617	0.744446
IL_1B	NEBL	9	0.0211386	0.0623292	0.744448
IL_7	CHGB	3	0.0192302	0.0453049	0.744452
IL_10	CTD-2260A17.1	5	0.0160986	0.0450429	0.744452
MCP_3	MAN1A1	8	0.0115257	0.0337618	0.744453
IL_6	IL4R	3	0.0621715	0.146473	0.744454
MIF	RPL23AP7	14	-0.0104769	0.0314077	0.744455
IFN_G	ENDOV	3	0.0562671	0.132564	0.744456
IL_1B	TRIP12	3	0.0543518	0.128053	0.744459
TNF_B	ZNF329	4	-0.0396892	0.106179	0.744462
bNGF	NUP50	5	-0.0177607	0.0497002	0.744486
IL_16	RP4-758J18.2	3	0.0280887	0.0661853	0.744488
FGF_BASIC	ARRDC2	3	0.020889	0.0492208	0.744489
PDGF_BB	CTD-3023J11.2	4	0.0235883	0.0631125	0.744491
IL_8	TMEM63C	5	0.0085775	0.0240033	0.744493
SCF	RP11-497H17.1	3	-0.00552618	0.0130218	0.744495
IL_1RA	SPRYD4	13	0.00431367	0.0129067	0.744499
IL_4	LONP1	6	0.0107687	0.0308322	0.744499
IL_17	AC127904.2	6	0.0215532	0.0617107	0.744504
TRAIL	C9orf123	7	0.0199741	0.0579864	0.744515
PDGF_BB	FAM177B	6	0.0170027	0.048684	0.744516
IL_2	PRDX2	3	-0.0524236	0.123541	0.744517
MIP_1B	SHC1	4	0.0156404	0.0418521	0.744519
IL_8	METTL18	7	-0.00593096	0.0172184	0.744519
VEGF	RNASE3	11	0.00857421	0.0255133	0.744521
IL_8	RGS10	3	0.015827	0.0372992	0.744525
SCF	GADD45G	3	-0.0986179	0.232413	0.744527
TNF_A	OLFM1	13	-0.00571639	0.0171056	0.744527
MIF	STAT6	15	-0.0105011	0.0315469	0.744537
MCP_1_MCAF	SERBP1P3	7	0.0729467	0.211794	0.744541
IL_10	F5	8	0.00729867	0.0213875	0.744542
bNGF	TARSL2	3	0.0213703	0.0503671	0.744544
MIP_1B	AC125232.1	10	-0.0183634	0.0544367	0.744544
G_CSF	TEN1-CDK3	3	-0.0213131	0.0502326	0.744545
IL_1B	TLR4	16	0.0054888	0.0165153	0.744552
MIF	TCP1	7	0.0204703	0.0594366	0.744554
TNF_A	MIR4712	12	-0.00692552	0.020674	0.744556
TNF_A	RPRM	10	-0.0081154	0.0240589	0.744559
SCGF_B	ZNF234	5	0.0106773	0.029888	0.744561
TRAIL	ASF1A	7	0.0150573	0.0437214	0.744563
SDF_1A	SSPO	10	0.00912676	0.0270577	0.744565
M_CSF	NDUFB2	5	-0.0304825	0.0853282	0.744566
IFN_G	IGLV10-54	5	-0.0120382	0.0336985	0.744569
EOTAXIN	LTBR	5	-0.0223144	0.0624662	0.744576
MIP_1B	GNS	3	0.129616	0.305533	0.744578
IP_10	PRDM5	6	0.0177348	0.0507934	0.744579
PDGF_BB	YBEY	18	0.00464974	0.0140273	0.744585
VEGF	COTL1	5	0.0590588	0.165337	0.74459
IL_17	POLR2D	5	-0.0337613	0.0945174	0.744594
IL_1B	FAM43A	13	0.00950008	0.0284356	0.744594
IL_10	C10orf68	3	-0.0516922	0.121863	0.744602
SCF	WDR61	9	0.00620869	0.0183186	0.744604
IL_2RA	PSMA2	3	0.0126956	0.02993	0.744605
MIF	MSC	6	0.0072261	0.0206982	0.744605
IL_8	TMEM259	5	0.0440975	0.12346	0.744605
IL_16	CTD-3110H11.1	13	0.00502461	0.0150406	0.744609
EOTAXIN	RNF166	10	-0.00918753	0.0272444	0.744624
IFN_G	GRB10	5	0.0278382	0.0779471	0.744631
IP_10	KIAA1430	5	-0.0105878	0.0296461	0.744633
MIF	RP1-55C23.7	9	0.0258241	0.0762037	0.744637
TNF_A	MUM1	3	-0.0686111	0.161774	0.744637
CTACK	MSANTD4	3	0.0974292	0.229727	0.744642
MCP_1_MCAF	AF001548.6	4	0.0110126	0.0294847	0.74465
IL_18	PAPD7	3	-0.0148673	0.0350568	0.744651
M_CSF	RPL27A	3	0.0558484	0.131695	0.744661
SCF	TTC23	9	-0.00855317	0.0252423	0.744665
IP_10	KLKB1	12	-0.00932599	0.0278527	0.744669
MIP_1A	RNF126	4	-0.0115066	0.0308103	0.744672
MCP_3	ZNF514	6	-0.010816	0.0309902	0.744677
IL_7	TUBB	3	0.0551801	0.13013	0.744681
TRAIL	SIDT2	24	0.00381058	0.0115547	0.744682
SCF	CTD-3088G3.4	4	0.0271277	0.0726405	0.744682
MCP_1_MCAF	ATP6V1E1	3	0.0103811	0.024482	0.744683
IL_8	CEACAM21	20	0.00616992	0.0186568	0.744684
EOTAXIN	RP11-982M15.6	5	-0.0193604	0.0542221	0.744688
IL_6	TMEM45A	6	-0.0222131	0.0636489	0.744691
G_CSF	SDCCAG8	7	0.0156528	0.045475	0.744694
IL_5	NUDT5	5	-0.0197446	0.0553021	0.744705
IL_8	RSG1	3	0.0169515	0.0399812	0.744708
IL_10	EPSTI1	10	-0.0115305	0.0342045	0.744711
IL_5	ARHGAP1	3	0.0446769	0.105376	0.744714
IL_10	TRGV3	9	0.00878597	0.0259345	0.744714
IL_10	RAB20	9	-0.0163939	0.0483918	0.744714
IL_9	OSGIN2	5	-0.0332599	0.0931632	0.744722
M_CSF	NVL	7	0.00817701	0.023759	0.744724
MIP_1B	SLC9A8	3	0.203751	0.480616	0.744735
IL_1RA	RPS15A	3	-0.0169805	0.0400546	0.744736
IL_4	HOMER2	5	0.0238138	0.0667086	0.744739
IL_9	BAMBI	3	-0.123487	0.291292	0.74474
VEGF	SMIM12	8	-0.01069	0.0313509	0.744743
bNGF	DPPA4	3	-0.0421191	0.0993561	0.744744
IL_4	MYCBPAP	5	-0.0271237	0.0759823	0.744745
MIP_1A	PITPNM1	3	0.0354938	0.0837317	0.744755
IL_16	ZNF219	3	-0.0374887	0.0884382	0.744756
IL_4	TRBV4-2	7	0.0099948	0.0290446	0.744757
MIP_1B	FCHO2	14	0.00974005	0.0292353	0.744761
IL_18	PSMD5	3	-0.559892	1.32085	0.744762
IL_1RA	MRPL50	3	-0.039374	0.0928893	0.744765
IL_7	SLC38A10	3	0.0671803	0.158491	0.744768
TRAIL	HNRNPF	6	0.0224459	0.0643365	0.744768
HGF	IGKV1-17	5	0.0288885	0.0809345	0.74477
SCF	RP4-673D20.1	3	-0.0333789	0.0787491	0.744774
SCGF_B	SLC38A9	4	-0.0309973	0.0830344	0.744775
GROA_CXCL1	TRAV8-1	3	0.0224774	0.0530299	0.744775
IL_1RA	ARL2BP	3	-0.120889	0.285222	0.744786
IP_10	F13A1	9	0.0108486	0.0320328	0.744789
MCP_1_MCAF	RP11-290F20.1	3	0.0162766	0.0384031	0.74479
G_CSF	EIF6	7	0.00491871	0.0142957	0.744792
SCF	RP11-274B21.3	6	-0.00924744	0.0265089	0.744796
SCGF_B	RNASE3	8	0.00960423	0.0281733	0.744801
IL_4	ARHGEF3	5	0.035498	0.0994731	0.744821
MIP_1B	GSKIP	4	-0.0103263	0.0276677	0.744826
IL_6	MEST	3	-0.0658889	0.155484	0.744827
SCF	WSB1	4	0.011807	0.0316359	0.744832
IP_10	DPY19L4	3	0.0640557	0.151162	0.744832
IFN_G	REPS1	4	0.00614527	0.0164659	0.744836
IL_2	AC012309.5	4	0.0480763	0.128823	0.744845
RANTES	NUFIP2	4	-0.0199702	0.0535115	0.744847
SCGF_B	ZNF155	4	0.0066717	0.0178778	0.744854
bNGF	C21orf128	8	0.00715803	0.0210023	0.744855
MIF	PODN	6	0.0228482	0.0655145	0.74486
IL_2	EPHB4	16	-0.00609131	0.0183516	0.744865
IL_4	TUBGCP5	4	0.101553	0.272144	0.744868
VEGF	TXNL1	6	0.00512023	0.0146822	0.744869
IL_9	RNF220	3	0.0372941	0.0880227	0.744869
IL_9	AC130352.1	3	0.0371776	0.0877516	0.74488
PDGF_BB	DPPA4	3	-0.0378588	0.0893604	0.744882
MCP_1_MCAF	RNASEL	4	-0.0135541	0.0363245	0.744882
CTACK	RP11-119F19.2	5	-0.0190993	0.0535343	0.744884
IL_1B	TRAFD1	3	0.0232363	0.0548472	0.744887
VEGF	SDAD1P1	5	-0.0219902	0.0616391	0.744891
TNF_A	KAZN	9	-0.0142298	0.0420365	0.744905
TRAIL	SIRPB1	19	-0.00429458	0.0129864	0.744912
G_CSF	LINC00683	4	-0.0189267	0.0507304	0.744917
SCF	TRBJ2-3	3	-0.0627146	0.148052	0.744917
MIP_1A	UGDH	17	0.005722	0.0172656	0.74492
TNF_A	RP11-115L11.1	6	-0.0234827	0.067352	0.744925
IL_1RA	UGT2B17	9	0.0123394	0.0364555	0.744929
IL_2RA	SCIMP	5	0.0195999	0.054948	0.74493
M_CSF	LRRC48	4	-0.0241444	0.0647222	0.744941
TRAIL	PRPF31	6	0.0121152	0.0347515	0.744948
IL_1B	RP11-707O23.5	7	-0.00681321	0.0198148	0.74495
IP_10	SLC2A5	6	-0.0478319	0.137207	0.744957
PDGF_BB	RASGRP4	6	-0.0150992	0.0433125	0.744957
IL_1RA	MRGBP	4	0.0184635	0.0494976	0.744959
IFN_G	GSTM5	3	-0.0240261	0.0567313	0.744967
EOTAXIN	HIATL1	14	-0.00703216	0.0211265	0.744983
IL_18	CSNK1G3	3	0.032209	0.0760588	0.744984
IL_2RA	SHC1	4	-0.0151518	0.0406242	0.744986
SCF	ZC2HC1A	25	-0.00522278	0.0158654	0.744988
IL_1B	XCL2	6	0.00883098	0.0253354	0.744991
IP_10	NLRP12	5	-0.0147995	0.0415008	0.744992
SCF	ZFP37	4	0.0113537	0.0304418	0.744994
G_CSF	EIF3G	3	0.0257912	0.0609067	0.744995
IL_2	PELO	8	-0.00485794	0.0142621	0.745
IL_16	LEPREL1	5	-0.0323999	0.09086	0.745003
bNGF	TRIM60P18	6	0.0150415	0.0431567	0.745012
MCP_3	RP11-540B6.2	3	0.0131653	0.0310938	0.74502
MIF	RNH1	4	-0.0121663	0.0326247	0.745024
SCF	MIR4712	12	0.00578372	0.0172987	0.745026
IL_18	DR1	13	-0.0140312	0.0420736	0.745033
IL_16	RP11-166N6.2	5	-0.0168295	0.0472015	0.745034
MCP_3	VPS37B	3	0.0372881	0.0880724	0.745035
SDF_1A	ICA1	3	0.0402955	0.0951781	0.745041
PDGF_BB	EIF3G	4	0.0183828	0.049299	0.745044
VEGF	CC2D2B	4	-0.0286531	0.0768424	0.745046
G_CSF	ESD	4	0.0232085	0.0622411	0.745047
IL_6	AVL9	3	0.0680865	0.16083	0.745054
MIG	C7orf29	5	0.0166035	0.0465721	0.745057
IL_6	SMN2	8	-0.0101097	0.0296876	0.745059
MCP_1_MCAF	C21orf128	8	0.00631471	0.0185437	0.745064
IL_2	TNFAIP8	3	-0.311257	0.735267	0.745065
PDGF_BB	CDR2	4	0.0119833	0.0321401	0.745068
IL_9	SLC8A3	3	-0.0181025	0.0427638	0.745071
IL_10	CHP1	3	-0.0125996	0.0297647	0.745075
IL_16	IRF2	4	-0.0197353	0.0529333	0.745077
SDF_1A	NFIB	3	0.025466	0.0601604	0.745077
IL_17	FAM211A	4	0.0308759	0.0828148	0.745079
bNGF	FAM182B	3	-0.0359878	0.0850178	0.74508
IFN_G	MARCH3	3	-0.0675834	0.159669	0.745093
IL_17	NDST1	9	0.0146685	0.0433668	0.745098
IP_10	CCBL2	8	-0.0145438	0.0427152	0.745098
TNF_B	RTP4	4	-0.0158269	0.0424545	0.745101
VEGF	RP1-199J3.5	3	-0.0642438	0.151785	0.745103
TNF_B	CTSZ	4	0.0325722	0.0873741	0.745105
IL_9	SUN1	3	0.0521414	0.123193	0.745106
IL_2	TTYH3	3	0.103365	0.244223	0.745111
IL_2	TLE2	3	-0.0799706	0.188949	0.745111
bNGF	CD4	4	0.0206322	0.0553473	0.745113
MCP_3	GSDMD	4	-0.027947	0.0749698	0.745113
TNF_A	OXA1L	3	-0.67562	1.59633	0.745114
CTACK	HBG2	4	0.0116704	0.031307	0.745115
IL_16	NPC2	5	0.0157614	0.0442206	0.745115
SDF_1A	CUEDC1	3	0.0296542	0.0700662	0.745115
CTACK	ADARB2	12	0.00703271	0.0210425	0.745121
IL_2	XRCC6BP1	12	-0.012747	0.0381406	0.745124
RANTES	LINGO2	7	0.0227494	0.0662101	0.745129
IL_9	PGM5	15	-0.00562405	0.0169364	0.74513
PDGF_BB	AFG3L1P	3	0.0300305	0.0709604	0.745132
SCF	CARM1	3	-0.0487174	0.115122	0.745143
IL_2	CIR1	3	-0.130421	0.308192	0.745143
MIF	ABCD3	4	-0.0162763	0.0436686	0.745148
MIF	MS4A6A	9	-0.0151313	0.0447443	0.74515
IL_16	NFKBIZ	5	-0.0105241	0.0295317	0.745155
MIP_1B	AXIN1	8	-0.0119002	0.0349599	0.74516
IL_1B	CIITA	4	-0.0453822	0.121767	0.745163
MIF	RIN3	3	0.0489644	0.115718	0.745167
MCP_1_MCAF	RP3-414A15.2	6	0.0690462	0.198233	0.745168
bNGF	RP11-284N8.3	3	0.0427822	0.101108	0.745168
bNGF	CHCHD10	3	-0.0589665	0.139358	0.74517
M_CSF	ZNF696	8	0.0103881	0.0305196	0.745175
IL_6	FN3KRP	19	0.00423609	0.0128234	0.745179
IL_1RA	CAMSAP1	3	-0.0401426	0.0948753	0.745181
IL_4	LARP4B	3	-0.0380967	0.0900408	0.745184
MIF	NOP14-AS1	4	-0.0137902	0.0370049	0.745188
IL_4	GAPDH	3	0.0432429	0.102207	0.745191
TNF_B	RP11-673E1.3	4	-0.0091753	0.0246216	0.745192
TRAIL	ANXA6	11	-0.00857867	0.0255968	0.745195
IL_1RA	XXbac-BPG248L24.11	4	-0.105613	0.283411	0.745195
IL_17	RAB4B	3	0.0405336	0.095806	0.745197
MCP_3	ST20	11	-0.00637224	0.0190137	0.745199
IFN_G	RASA3	3	-0.0296885	0.0701732	0.7452
IL_1B	PLIN2	10	-0.00798926	0.0237479	0.745209
SDF_1A	RP11-447M12.2	4	0.0238238	0.063935	0.74521
MIF	GAS6	3	0.0695449	0.164388	0.745211
MIP_1A	MTL5	5	0.0129264	0.0362815	0.745214
SCGF_B	CCNT2	3	0.0314874	0.0744296	0.745214
IP_10	AL161915.1	4	0.0161284	0.0432845	0.745217
IL_7	RP11-973H7.4	9	0.00915533	0.0270808	0.74522
TNF_B	ZMAT4	3	-0.0282008	0.066665	0.745228
IL_1B	RP4-753D10.5	3	0.0349026	0.0825078	0.745228
IP_10	ADAM15	14	-0.00571268	0.0171797	0.745229
IL_2	ACOT7	4	-0.0265874	0.0713577	0.74523
VEGF	CDC42	10	0.0114539	0.0340497	0.745232
IL_18	CCDC92	5	0.0187841	0.0527271	0.745233
SCGF_B	MYO9B	3	0.103151	0.243856	0.74524
IL_4	CTA-29F11.1	7	-0.0111979	0.0326057	0.745241
IL_16	RNF32	4	0.0199623	0.0535794	0.745242
MIF	KIAA1841	23	0.00910541	0.0276568	0.745244
VEGF	PEX2	3	-0.0375398	0.0887486	0.745245
IL_2RA	ATP8B3	3	0.0805824	0.190506	0.745245
MCP_1_MCAF	METRN	3	-0.0147072	0.0347698	0.745248
IL_6	MTHFSD	7	-0.00619176	0.0180295	0.745248
bNGF	RP11-563N6.6	3	0.038043	0.0899395	0.745249
IL_18	AP1M1	7	-0.0151971	0.0442526	0.745254
SDF_1A	RP11-499P20.2	7	-0.00713915	0.0207886	0.745254
IFN_G	CHD1L	9	-0.0246184	0.0728312	0.74526
GROA_CXCL1	RP11-319G6.1	3	0.0210373	0.0497382	0.745262
MIP_1A	CD47	15	0.00618205	0.0186268	0.745263
TNF_A	SMG7	14	0.00686792	0.0206567	0.745264
IL_2RA	RP11-673E1.1	3	-0.043296	0.102365	0.745264
VEGF	RP11-175P19.2	3	-0.0186646	0.0441324	0.745282
IL_4	CHI3L1	9	-0.00867924	0.0256792	0.745283
RANTES	SSU72	6	0.0110052	0.0316114	0.745285
IL_1RA	RP4-647J21.1	7	-0.0101351	0.0295165	0.745286
MIG	USP3	9	0.00846488	0.0250454	0.745287
IL_1RA	SMPD4P1	15	-0.0080891	0.0243765	0.745299
SCGF_B	C4orf33	3	-0.0165289	0.0390859	0.745302
GROA_CXCL1	KIAA1841	26	0.00747711	0.022754	0.745304
PDGF_BB	C12orf4	3	-0.0256645	0.0606905	0.745308
TNF_A	CXCL16	5	0.0152586	0.0428443	0.745308
IL_13	DOC2GP	12	-0.0095811	0.0286903	0.745315
IL_5	AC091814.2	9	0.00498431	0.0147495	0.745323
bNGF	AC093063.2	3	0.0811734	0.191973	0.745328
RANTES	SLC9A9	5	-0.0465212	0.130639	0.745332
SCGF_B	CDA	15	-0.00640266	0.0192972	0.745335
HGF	TMEM97	14	-0.00705384	0.0212222	0.745336
MIF	MVB12B	13	-0.00707687	0.0212468	0.745336
MCP_3	RP1-55C23.7	7	0.0200693	0.0584609	0.745341
RANTES	MALT1	4	0.0241637	0.0648829	0.745341
IL_4	RILPL1	4	0.0542541	0.145682	0.745345
IL_6	CTD-2583A14.8	7	0.0282882	0.0824039	0.745346
IL_2RA	CYTL1	4	0.00583395	0.015666	0.745356
TNF_B	TSNARE1	3	0.0607638	0.143727	0.745364
SCF	RNASEH2B	10	-0.00759677	0.0225956	0.745364
FGF_BASIC	AMT	17	0.00612531	0.0185163	0.745366
IL_17	NOL6	6	-0.015261	0.0438519	0.745373
IL_2RA	DDX60	3	0.0856341	0.202574	0.745386
IL_18	SPECC1L	3	-0.107902	0.255255	0.74539
M_CSF	ZFP90	22	-0.00442314	0.0134341	0.745391
IL_2	GOLT1B	6	0.0136075	0.0391041	0.745395
EOTAXIN	RPTOR	7	0.0145464	0.0423834	0.7454
IL_8	ZDHHC4	12	-0.00885562	0.0265272	0.745402
G_CSF	PLCL1	10	0.0100283	0.0298327	0.745404
FGF_BASIC	BCL10	5	-0.0232965	0.0654408	0.745407
MIF	TM2D1	6	0.00823281	0.0236606	0.745414
IP_10	ZDHHC21	3	0.0595433	0.140872	0.745415
SDF_1A	HLA-DQB1	15	-0.00710454	0.0214201	0.74542
SCGF_B	B4GALNT3	3	-0.021471	0.0508008	0.745429
SCF	ZNF814	5	0.0299355	0.0840978	0.745431
MCP_3	AC018633.4	4	-0.0171093	0.0459583	0.745432
IL_16	STAU2	3	-0.0672608	0.159143	0.745433
SCF	COA6	7	-0.0128096	0.0373282	0.745435
IL_18	FAM69B	5	-0.0164523	0.0462204	0.745436
IFN_G	RP11-322M19.2	5	0.029153	0.0819046	0.745445
RANTES	ZNF816	4	0.0581955	0.156331	0.745445
IL_8	AKAP6	4	0.0574846	0.154422	0.745446
IP_10	PCK2	8	-0.00829275	0.0243914	0.745453
SCF	ZNF213	8	0.00775278	0.0228033	0.745454
IL_8	MCTP1	18	-0.00495727	0.0150081	0.745455
IL_17	EML6	4	-0.0130337	0.0350143	0.745458
TNF_B	NPHP3	7	0.0241437	0.0703636	0.745458
IP_10	FGFRL1	3	0.0627331	0.148447	0.745459
IL_16	NAP1L4	3	-0.108353	0.256399	0.74546
MIF	MLYCD	3	0.144406	0.341716	0.745462
TRAIL	GPR125	3	-0.0671165	0.158823	0.745463
MIG	ZNF516	6	0.0175239	0.050373	0.745464
SCGF_B	ABCF3	3	0.0254436	0.0602102	0.745468
VEGF	MFSD9	12	-0.00860423	0.0257818	0.745474
MCP_3	ELP2	8	0.0099069	0.0291417	0.745475
G_CSF	HSF2	8	0.0102004	0.0300058	0.74548
TRAIL	PPFIA1	13	0.00790454	0.0237457	0.745481
IL_2	METTL7A	3	-0.0348077	0.0823752	0.745483
IL_4	XCL2	6	0.00676606	0.0194509	0.745485
SDF_1A	LINC00402	5	-0.0323347	0.0908596	0.745488
IL_4	PPP1R16B	3	-0.0738015	0.174664	0.745493
MIP_1A	ZNF480	4	-0.0155921	0.0418961	0.745507
IL_6	NMRK1	20	-0.00560295	0.0169993	0.745508
IL_17	MED6	4	-0.0575425	0.154618	0.745508
IL_2	PRDM15	7	-0.0122289	0.0356467	0.745508
SCF	RP11-182J23.1	3	0.0259232	0.0613575	0.745514
IL_17	NME4	8	0.00756641	0.0222609	0.745518
IL_1RA	TMEM254	9	0.00849157	0.0251481	0.745518
G_CSF	CTD-3131K8.2	3	-0.0470385	0.111338	0.74552
SCF	RP11-274B21.4	8	-0.00817579	0.0240543	0.745523
EOTAXIN	SLC2A8	9	-0.00857163	0.025386	0.745524
MCP_1_MCAF	DDX31	5	-0.0088478	0.024866	0.745526
IL_17	PRPSAP2	3	-0.0316295	0.074868	0.745527
IL_6	IRF2BPL	12	-0.00854465	0.0256094	0.745532
MIP_1A	CD9	13	-0.00798521	0.0239932	0.745533
MIG	IGFLR1	5	0.0092508	0.0259999	0.745538
SCGF_B	OSBPL5	10	0.00860457	0.0256114	0.745538
IP_10	SCO1	3	0.0287001	0.0679377	0.745539
IFN_G	ABCF3	3	-0.0242194	0.0573312	0.745539
IL_17	PTPN7	6	0.0135962	0.0390956	0.745544
IL_7	TMEM229B	4	0.0159698	0.0429177	0.745545
IL_6	NAIP	4	0.104884	0.28187	0.745547
MCP_3	FAM101B	3	0.0412355	0.097615	0.745548
IL_17	PHF11	9	0.0135229	0.0400549	0.745555
bNGF	RP11-420K14.2	13	-0.00563007	0.0169183	0.745556
SDF_1A	RRAGC	3	-0.0243679	0.0576872	0.745557
MIP_1B	PRSS22	3	0.0807756	0.191224	0.745557
MIP_1A	FBXO44	4	-0.0248553	0.0668007	0.745558
MIF	TUFM	22	-0.00413302	0.0125617	0.745563
MCP_3	ACY3	3	0.0406711	0.0962871	0.745568
HGF	LINC00211	5	-0.0204634	0.0575211	0.745569
IL_7	PLA2G4A	3	-0.0972758	0.230299	0.745571
IL_10	TXK	3	-0.0205794	0.048722	0.745573
IL_18	CTNNAL1	6	0.00506617	0.0145694	0.745573
MIP_1A	KRT1	19	-0.0028091	0.00851753	0.745579
IL_10	KLHL24	3	-0.0195752	0.0463459	0.74558
HGF	PROK2	11	-0.00700868	0.0209457	0.745584
IL_4	GPATCH1	5	-0.0416275	0.117023	0.745592
MIP_1B	CELA1	8	-0.0197566	0.0581451	0.7456
IL_16	TBRG4	4	0.0276116	0.0742216	0.7456
PDGF_BB	C1QB	12	0.0078912	0.0236575	0.7456
MCP_1_MCAF	TBC1D16	4	0.0156735	0.0421329	0.745609
GROA_CXCL1	C7orf13	9	0.00637865	0.0188978	0.74561
EOTAXIN	ALDH2	7	-0.00830933	0.0242321	0.745616
IL_5	DUSP5	3	-0.0453459	0.107378	0.745617
TNF_A	ABAT	16	-0.0072818	0.0220059	0.745618
IL_7	THBS1	12	-0.0112944	0.033863	0.745621
IP_10	DNASE2	11	-0.00935413	0.0279595	0.745622
MIF	SMIM4	3	-0.0494356	0.117064	0.745622
SCF	PLGLB1	7	0.0141127	0.0411574	0.745624
MIP_1B	UTP23	4	0.0115134	0.0309518	0.745625
G_CSF	SLC25A13	6	-0.0110423	0.0317625	0.745625
IP_10	TOM1	14	-0.00581388	0.0175125	0.745628
IL_7	RP11-380M21.4	7	-0.0170487	0.049721	0.745628
IL_16	PABPC1L	4	0.0502427	0.135073	0.745631
SCGF_B	AC013437.6	4	-0.0149851	0.0402862	0.745632
IL_6	FMNL2	3	-0.0780381	0.184804	0.745632
GROA_CXCL1	MFSD7	8	-0.0154304	0.0454192	0.745635
VEGF	SLC25A37	8	-0.00836755	0.0246301	0.745638
IL_2RA	MTRR	12	-0.00646459	0.0193838	0.745641
IL_8	PYGL	3	-0.025229	0.0597503	0.745651
IL_2RA	MYPOP	3	0.0397084	0.0940429	0.745652
IL_13	RP11-119F19.2	5	-0.0190565	0.0535851	0.745653
bNGF	SPPL3	3	-0.0494212	0.117049	0.745658
TRAIL	MYL5	4	0.0426925	0.11479	0.745663
TNF_A	LFNG	3	0.00970765	0.0229923	0.745665
MIG	ARHGAP44	3	-0.141207	0.334465	0.745679
PDGF_BB	NFKBIZ	5	0.0100796	0.0283463	0.745682
GROA_CXCL1	RP11-23J18.1	6	-0.0122349	0.0352024	0.74569
TRAIL	CPT1B	4	0.0224015	0.0602395	0.74569
TNF_B	DDX11L2	7	-0.0168404	0.049127	0.745695
IL_1RA	FCER2	4	0.0137447	0.0369621	0.745701
IL_9	RP11-33B1.1	5	-0.0361415	0.101647	0.745703
IL_2RA	TTC23	8	0.0107442	0.0316349	0.745709
MIP_1A	COMMD4	5	0.0118193	0.0332426	0.745709
IL_18	NLRP2	11	-0.00756137	0.0226091	0.745709
IFN_G	TREML2	5	0.0196775	0.0553446	0.745712
MCP_1_MCAF	SLC41A1	4	0.0483208	0.129953	0.745716
PDGF_BB	IL12RB2	3	0.0191193	0.0452938	0.745718
IL_7	MINK1	7	0.0185741	0.0541899	0.745719
SDF_1A	SLC35F2	6	0.0178835	0.0514609	0.745719
MIF	CYTIP	3	-0.0706134	0.167289	0.745724
MIG	UAP1L1	8	0.00906892	0.0267044	0.745727
MCP_3	AP001610.5	3	0.0234162	0.0554758	0.745728
SCF	RSBN1L-AS1	3	-0.0212315	0.0503005	0.74573
TNF_A	GTPBP10	5	0.02409	0.0677605	0.745731
SCGF_B	FUT10	14	-0.0110853	0.0334051	0.745731
PDGF_BB	NINL	3	-0.0210595	0.0498945	0.745737
PDGF_BB	CLEC5A	9	-0.00790872	0.0234436	0.745742
IL_4	MAK	9	0.0143948	0.04267	0.745742
IP_10	RP11-477D19.2	5	-0.0587037	0.165131	0.745743
IL_5	P2RX4	11	0.00706908	0.0211402	0.745745
GROA_CXCL1	RP11-297B17.3	4	0.013442	0.0361557	0.74575
IL_18	SCO2	9	0.0172867	0.0512443	0.74575
MIF	UBA52	3	-0.422378	1.00076	0.745751
EOTAXIN	NLRP12	5	-0.0141059	0.0396807	0.745751
G_CSF	PTPN7	6	0.0108109	0.0311133	0.745752
IL_18	CALU	3	-0.0590481	0.139907	0.745752
IL_1RA	TSKS	8	0.0115944	0.0341465	0.745766
IP_10	TMEM194B	5	0.0309016	0.0869334	0.745767
IL_16	NIPA1	3	-0.0585749	0.138795	0.745768
IL_1RA	INTS6	5	0.028619	0.0805131	0.74577
MIP_1A	UTP18	4	-0.0610073	0.16411	0.745771
G_CSF	CEACAM4	9	0.00869793	0.0257863	0.745773
IP_10	WHAMM	5	-0.0287638	0.0809218	0.745774
bNGF	STRA13	4	-0.0218955	0.0589003	0.745777
SCGF_B	RPA1	10	0.0104683	0.0311895	0.745777
SCGF_B	SCRN2	8	-0.00943763	0.0277959	0.745777
SCF	DHX34	9	-0.00919126	0.0272495	0.745779
IL_9	ZNF132	3	-0.0147276	0.0349004	0.745786
IL_16	DIP2C	6	-0.0270977	0.0779976	0.745788
IL_2RA	NCOR2	6	0.0507605	0.14611	0.74579
HGF	UPF3A	8	0.019204	0.0565637	0.745793
SCF	CCL4L2	4	-0.0421711	0.113451	0.745793
IL_2	RP11-296I10.6	4	-0.0146936	0.03953	0.745796
IL_10	SYN2	4	-0.0296166	0.0796774	0.745798
MIP_1A	IGFBP2	4	-0.0089124	0.0239782	0.74581
IFN_G	RFFL	4	0.0142015	0.0382082	0.74581
IL_2	PRKCDBP	15	0.00779592	0.0235422	0.745811
EOTAXIN	BSCL2	6	0.00423661	0.0121963	0.745822
MCP_1_MCAF	TGFBR1	3	-0.0241024	0.0571266	0.745828
bNGF	CKB	5	-0.018319	0.0515491	0.745829
SCF	DCLRE1B	3	-0.0213005	0.0504861	0.74583
TRAIL	LINC00467	3	0.103371	0.245011	0.745832
SCGF_B	IDH2	6	0.0231728	0.0667129	0.745834
IL_1B	WBSCR22	4	0.010156	0.0273274	0.745839
SDF_1A	ZDHHC21	3	-0.0833949	0.197672	0.745842
MIP_1B	TMX1	6	0.0276738	0.0796737	0.745842
MIG	ZNF33B	7	-0.0249928	0.0729537	0.745843
MCP_1_MCAF	AP3M2	4	-0.0264445	0.0711612	0.745857
bNGF	LSS	7	0.00754063	0.0220126	0.745861
IL_8	LINGO2	7	0.012991	0.0379235	0.745862
IFN_G	MADD	5	0.00748099	0.0210541	0.745862
HGF	FZD3	3	-0.0149842	0.0355208	0.745865
IL_4	FLVCR2	10	0.0115101	0.0343058	0.745866
IL_7	GPRC5C	8	0.0115151	0.0339269	0.745867
FGF_BASIC	TMBIM4	6	-0.0262544	0.0755953	0.745868
SCGF_B	CSF1R	4	0.0532357	0.143269	0.745879
IP_10	PAM	24	0.00512134	0.0156055	0.745882
SCGF_B	CDKN1A	3	0.0299971	0.0711151	0.745883
IL_7	MIF4GD	6	0.0139187	0.0400795	0.745886
IL_9	KMO	4	-0.0198549	0.0534382	0.745899
M_CSF	USP35	4	-0.0149909	0.0403484	0.745906
VEGF	KLF11	4	-0.0118339	0.0318538	0.745925
IL_9	TTC21A	5	-0.0292527	0.0823494	0.745927
SCGF_B	TACC1	4	0.012309	0.0331332	0.745929
M_CSF	SLC16A6	6	0.0142407	0.0410144	0.745931
IL_18	RBM23	6	0.0125967	0.0362797	0.745931
CTACK	LOH12CR1	3	-0.0398546	0.0945057	0.745934
IL_16	Y_RNA	16	0.00953577	0.028856	0.745945
IL_1RA	ZFP36L1	4	0.0321973	0.0866746	0.745947
IL_18	SERAC1	9	-0.0185233	0.0549545	0.745947
EOTAXIN	GLYATL2	3	0.0279841	0.0663617	0.745948
TRAIL	GALM	7	0.0154834	0.0452154	0.745948
IL_6	ADCK1	11	-0.00298062	0.00892124	0.745955
MIG	ZNF467	10	-0.00727436	0.0216892	0.745956
IL_8	SLC25A13	6	0.0100477	0.0289411	0.745956
MIP_1A	EIF2AK1	5	0.10169	0.286307	0.74596
IL_17	NPAS2	5	-0.0207705	0.0584799	0.745963
IL_18	MICAL1	10	0.00865226	0.0257984	0.745964
SCGF_B	MAFB	3	-0.0406406	0.0963823	0.745965
MIP_1B	GOLGA8B	9	0.0173966	0.0516155	0.745965
MIF	SLC25A37	7	-0.0103535	0.0302372	0.745966
IL_17	DTX3L	3	-0.0266482	0.0631993	0.745968
bNGF	ACAD8	7	-0.0165638	0.0483756	0.745973
MIG	RP11-137H2.4	8	0.0137557	0.0405464	0.745974
IL_8	NDUFA12	21	-0.00421953	0.0128372	0.745981
M_CSF	SCO1	4	0.0240077	0.0646379	0.745983
IFN_G	SFMBT2	4	-0.0193841	0.0521901	0.745985
PDGF_BB	TRAV41	3	-0.0348278	0.0826058	0.745989
MIF	AEBP1	5	-0.0316346	0.0890798	0.745994
SDF_1A	SWAP70	7	-0.0200666	0.0586125	0.746002
IL_18	ESD	5	-0.0310936	0.0875592	0.746002
IL_6	SLC35F3	12	0.00651917	0.0195766	0.746004
SCGF_B	RGL4	3	-0.0834368	0.197917	0.746011
TRAIL	ACPL2	12	-0.0101357	0.0304378	0.746012
GROA_CXCL1	PI16	13	0.00510576	0.0153714	0.746013
IL_7	SIRT1	5	-0.0134733	0.0379426	0.746015
IL_17	HIF1AN	7	-0.0125713	0.0367215	0.746016
SCGF_B	LY96	9	0.0106957	0.031741	0.746018
IL_16	TYSND1	8	-0.0096192	0.0283587	0.746018
TRAIL	NAP1L4	3	0.0517988	0.122876	0.746022
IFN_G	AC093818.1	3	-0.0744635	0.176641	0.746022
MCP_3	SLC2A5	4	0.0648965	0.174756	0.746022
FGF_BASIC	RP11-95D17.1	4	0.01732	0.0466408	0.746027
TRAIL	LAMC3	4	-0.0112437	0.030278	0.746028
TNF_B	TJP3	3	-0.310654	0.736952	0.74603
IL_9	GZMB	6	0.0142158	0.0409594	0.74603
IL_5	AGAP4	8	-0.0200701	0.0591722	0.74603
IL_1RA	ASCC1	8	0.00851079	0.0250925	0.746033
MIG	AGK	3	0.0473506	0.112333	0.746039
IL_10	C14orf132	8	-0.00513427	0.0151379	0.74604
MIP_1A	PLA2G16	21	0.0045902	0.0139687	0.746048
IL_1RA	PRMT7	4	0.00928201	0.0249989	0.74606
FGF_BASIC	STOML1	4	-0.016852	0.0453872	0.746061
IL_1RA	TIGIT	5	0.00988814	0.0278519	0.746063
IL_2RA	CD27-AS1	15	0.00681387	0.0205981	0.746066
PDGF_BB	MCTP2	7	-0.0124498	0.0363744	0.746067
MIG	PRKAB1	15	0.0041118	0.01243	0.74607
IL_16	WBSCR22	4	-0.0157249	0.0423544	0.746077
GROA_CXCL1	RP11-108K14.4	3	0.0589444	0.139862	0.74608
IL_17	ITPA	6	-0.00803315	0.0231505	0.746081
IL_10	DNASE1L3	3	0.0340373	0.0807636	0.746081
GROA_CXCL1	GLTSCR1L	3	-0.0777636	0.184526	0.746092
IL_8	RPS6KB2	5	-0.0299564	0.0843888	0.746094
IP_10	RP11-453E17.1	3	-0.0135048	0.0320459	0.746094
IL_16	TIGD2	3	0.037031	0.0878738	0.746099
SCGF_B	MARCH2	4	-0.0257247	0.0692975	0.746108
IL_1RA	TMEM9	20	0.00770244	0.0234275	0.746118
PDGF_BB	RNMT	4	0.00967472	0.0260633	0.746122
HGF	FPR3	8	-0.0141286	0.0416708	0.746122
MCP_3	RABL2A	3	-0.0405953	0.0963422	0.746123
VEGF	RPP40	7	0.00654376	0.0191234	0.746125
IL_17	LARGE	6	-0.0285875	0.0824054	0.746139
IL_18	RP11-398F12.1	4	-0.0302519	0.0815057	0.746145
IP_10	CCDC66	4	-0.0206033	0.055511	0.746149
IFN_G	LINC00665	12	-0.0137489	0.0413117	0.746151
MIF	LEPR	13	-0.00606304	0.0182638	0.746151
FGF_BASIC	ZNF138	6	0.0915473	0.26391	0.746156
IL_17	RALB	13	-0.0118745	0.035771	0.746159
PDGF_BB	WTAP	3	0.0201059	0.047725	0.746167
IL_1B	C12orf23	3	0.01522	0.0361285	0.746172
IFN_G	PLEKHA2	3	0.07176	0.170341	0.746174
IL_9	DHX32	15	0.0058316	0.0176366	0.746175
IL_2RA	BICD1	3	0.0941277	0.22344	0.746177
IL_1RA	SESN2	3	0.136804	0.324747	0.74618
MCP_3	FAM105A	3	-0.0369475	0.0877085	0.746184
IFN_G	ACVR1	3	0.0376176	0.0893015	0.74619
IL_18	PGPEP1	4	-0.0375492	0.101187	0.746193
IL_2	CCDC41	5	-0.0303627	0.0855709	0.746198
IL_7	AEN	6	0.00700647	0.020202	0.746204
IL_16	LZTR1	7	0.00888809	0.025983	0.746205
MIF	PXDN	13	0.00394897	0.0118985	0.746211
IFN_G	GUSBP2	3	-0.0254664	0.0604618	0.746214
IFN_G	C7orf41	4	-0.0150909	0.0406722	0.746226
IP_10	PPP3CA	4	0.0344514	0.0928519	0.746227
TRAIL	HEG1	5	-0.016488	0.0464734	0.746227
MIF	CHGB	3	-0.0127003	0.0301547	0.746229
IL_1B	SUN2	4	-0.0140762	0.0379385	0.746233
MCP_3	PAPSS1	14	0.00486362	0.0146868	0.746238
MIP_1B	C12orf43	7	-0.0121968	0.0356603	0.746239
HGF	CTA-211A9.5	6	0.0110595	0.0318931	0.746241
SDF_1A	HIST1H2BJ	3	-0.0600407	0.142565	0.746242
IL_17	MYBPH	6	0.0161599	0.0466023	0.746244
SCGF_B	UBE2Z	9	0.00881176	0.0261746	0.746246
MIF	UBAP2L	6	-0.0218653	0.0630598	0.74626
MIP_1B	ENC1	13	0.0035791	0.0107865	0.746267
IL_16	CCL4L2	4	-0.057365	0.154637	0.746272
MIP_1A	RP11-358M11.2	4	-0.0322949	0.0870572	0.746274
PDGF_BB	MMP24-AS1	3	-0.0150547	0.0357523	0.746277
IL_18	NLRP1	12	-0.0138772	0.0417199	0.746283
EOTAXIN	MICAL2	3	0.0580349	0.13783	0.746288
SCF	STK24	3	-0.0253063	0.0601013	0.746289
IL_8	NMRK1	20	0.00408625	0.0124374	0.74629
MCP_1_MCAF	OR52N4	4	-0.014262	0.038449	0.746292
MIF	ENC1	11	-0.00272692	0.00817353	0.746302
IFN_G	GSE1	3	0.0323904	0.076932	0.746307
GROA_CXCL1	NBPF2P	7	0.0115598	0.0338078	0.746309
GROA_CXCL1	TANC2	6	-0.0119484	0.0344668	0.746311
IL_16	RP11-797A18.4	18	0.00739507	0.0224681	0.746322
bNGF	HEXB	7	-0.0131196	0.0383721	0.746325
IL_2RA	NBPF2P	6	-0.016995	0.0490274	0.746328
IL_18	EIF2AK4	3	0.0359697	0.0854429	0.746332
bNGF	DTHD1	4	0.0137723	0.0371353	0.746334
IP_10	DNAJC13	5	-0.0110814	0.0312484	0.746334
FGF_BASIC	SWAP70	7	-0.0111383	0.0325786	0.746336
IL_17	CTD-2192J16.21	3	0.0273185	0.0648949	0.74634
MCP_3	MFSD1	5	-0.01756	0.0495185	0.746341
VEGF	CCDC15	5	-0.0119994	0.0338381	0.746343
IL_2RA	CYP4F29P	5	0.0432126	0.121859	0.746344
PDGF_BB	KCTD20	3	0.0406463	0.0965577	0.746346
GROA_CXCL1	TMEM204	14	-0.00637796	0.0192687	0.746352
IL_10	RP11-378A13.1	11	0.0118925	0.0356532	0.746352
TNF_A	MCM3	3	0.050335	0.119578	0.746354
TRAIL	DKFZP667F0711	4	0.163887	0.441966	0.746368
SDF_1A	SLC22A16	15	-0.00300097	0.00908323	0.746372
EOTAXIN	SH3BGRL2	3	0.0268605	0.063817	0.746376
G_CSF	FAM198B	13	-0.00569084	0.0171586	0.746378
GROA_CXCL1	FAM43A	14	0.00816085	0.0246578	0.746379
bNGF	C17orf99	6	-0.0259028	0.0747423	0.746384
EOTAXIN	ADA	7	0.0131488	0.0384669	0.746384
MIF	LCMT2	10	0.0105842	0.0316138	0.746388
SCF	ZSCAN21	3	0.0237275	0.0563774	0.746392
bNGF	CBR1	5	0.0101735	0.0286961	0.7464
G_CSF	FAM228B	3	0.047184	0.112116	0.746402
MIP_1A	CECR1	6	0.0143563	0.041428	0.746402
CTACK	MGMT	9	0.00492207	0.0146301	0.746403
RANTES	CIR1	3	-0.0962367	0.228674	0.746404
IL_18	PYGL	3	-0.0752453	0.178798	0.746407
HGF	MTL5	5	-0.0125706	0.0354595	0.746414
GROA_CXCL1	RNF10	8	0.00961358	0.028389	0.746419
SCF	RP11-774O3.3	9	-0.00580731	0.0172625	0.746419
IL_5	GPX7	25	-0.00608353	0.0185885	0.74642
SDF_1A	RNF185	8	-0.00737364	0.0217746	0.746421
M_CSF	BAX	4	-0.0174451	0.0470574	0.746429
TNF_B	PIEZO1	6	0.0164061	0.0473491	0.746432
bNGF	TADA3	8	0.00768934	0.0227084	0.746437
IL_9	FAM134C	3	0.0337966	0.0803188	0.74644
HGF	HCLS1	20	-0.00315904	0.00962116	0.746441
MCP_3	SMYD3	7	0.0263324	0.0770545	0.746443
EOTAXIN	SLC39A11	12	0.00540806	0.0162694	0.746444
IL_16	ATF6	6	0.00883987	0.0255144	0.746451
PDGF_BB	IGLV4-60	8	0.00597971	0.0176606	0.746453
MIG	DDRGK1	5	0.0169042	0.0476914	0.746454
bNGF	PRSS30P	9	-0.00570507	0.016961	0.746455
HGF	DDX11L2	17	0.0129729	0.039391	0.746455
FGF_BASIC	TMEM171	7	-0.0080335	0.023509	0.746456
FGF_BASIC	IGSF8	3	-0.0244302	0.0580655	0.746464
SCF	AC007390.5	3	0.052087	0.123801	0.746466
G_CSF	CD1B	3	0.028467	0.0676612	0.746468
IL_4	ZSWIM5	3	-0.0227378	0.0540441	0.746469
MCP_3	RP11-33B1.1	3	-0.288774	0.686371	0.746469
IL_1RA	MEGF9	11	-0.0103898	0.031164	0.746474
IL_8	UBXN2A	6	-0.0109583	0.0316324	0.746479
VEGF	KAT2B	7	-0.0200574	0.0587016	0.746481
IL_9	DUSP23	5	0.0133495	0.0376685	0.74649
IL_16	PDXDC2P	10	-0.0130595	0.0390239	0.746491
SCGF_B	RAD9A	3	0.120324	0.28602	0.746493
IL_9	CACNB2	3	-0.0446336	0.106099	0.746495
HGF	LPAR5	7	0.00818811	0.0239661	0.746502
M_CSF	SCGB3A1	16	-0.00540329	0.0163881	0.746503
bNGF	SMG7	18	0.00569845	0.0173264	0.746506
GROA_CXCL1	CLEC2D	3	0.0242391	0.0576219	0.746506
IP_10	DEPTOR	3	0.0410114	0.0974938	0.746507
M_CSF	IFI35	3	-0.0195724	0.0465283	0.746508
VEGF	CCDC88B	16	0.00617264	0.0187224	0.746514
EOTAXIN	RP11-452K12.4	3	-0.0191375	0.0454962	0.746516
IL_18	SLC22A23	6	0.018509	0.0534368	0.746516
PDGF_BB	FAM153B	9	-0.00818152	0.0243297	0.746517
IL_1RA	ADK	25	0.00297229	0.00908561	0.746519
IL_2	DIXDC1	4	0.0350594	0.0946072	0.74652
TRAIL	CSMD1	5	0.02879	0.0812477	0.746521
FGF_BASIC	C1orf198	6	0.0158096	0.0456475	0.746537
TRAIL	SH3GLB1	3	-0.0924522	0.21981	0.746537
IFN_G	METTL7A	3	0.0219842	0.0522687	0.746538
MCP_3	TRIM9	5	-0.0103513	0.0292144	0.74654
IL_10	RP11-1105G2.4	3	0.031263	0.074331	0.746542
IL_6	RAP1GAP	18	-0.00549635	0.0167145	0.746544
MIP_1B	TRBV2	4	-0.035769	0.0965324	0.746545
MIF	ZBTB7C	5	-0.0317714	0.089671	0.746547
MCP_1_MCAF	C16orf54	3	0.00868773	0.0206567	0.74655
IL_8	GGCX	4	0.0160621	0.0433509	0.746561
PDGF_BB	GBP3	23	-0.00396135	0.0120972	0.746563
MIG	PRKAB2	3	0.069077	0.164256	0.746567
MIP_1A	MLH1	4	0.0518896	0.140052	0.746567
bNGF	HSDL2	12	0.00667683	0.0200964	0.746568
TNF_A	LIMS2	6	-0.0192504	0.0555897	0.74657
TNF_B	TRPT1	3	-0.040763	0.0969302	0.74657
IL_2	C14orf182	3	-0.0335306	0.0797325	0.74657
IL_18	MRPL42	5	0.0183815	0.0518849	0.746572
MCP_1_MCAF	ANAPC4	17	-0.00577171	0.0175337	0.746572
MCP_1_MCAF	RARS	3	0.107997	0.25681	0.746575
IL_18	FEZ2	20	-0.00621552	0.0189405	0.746577
IL_8	FMNL2	3	-0.0790942	0.188086	0.74658
MIP_1A	TPPP3	3	0.0362633	0.0862379	0.74659
IL_2	RP11-44F21.5	3	0.0162446	0.0386318	0.746592
IL_2	RP13-25N22.1	5	-0.0205883	0.058119	0.746593
CTACK	PARG	3	0.0661926	0.157416	0.746595
MIP_1B	DNPH1	9	0.00765665	0.0227763	0.746596
IL_1RA	TRBV10-1	8	0.00599479	0.0177156	0.746596
MCP_1_MCAF	RGL4	3	-0.0437027	0.103935	0.746602
M_CSF	IDH2	7	0.0225159	0.0659313	0.746608
bNGF	MLF1IP	4	-0.0127607	0.0344477	0.74661
IL_6	CPA5	10	-0.00508483	0.0152019	0.746613
IL_18	ATF1	4	0.0169804	0.0458393	0.746613
IL_2RA	RNASE3	8	0.0142748	0.042188	0.746617
VEGF	CAMKK2	20	-0.00617428	0.0188181	0.74662
MCP_1_MCAF	IDH3B	3	-0.10064	0.239366	0.746623
RANTES	NENF	4	-0.0345693	0.0933293	0.746633
MIP_1B	CPSF2	5	-0.0334232	0.0943671	0.746634
GROA_CXCL1	TMEM156	9	-0.00707932	0.0210623	0.746635
PDGF_BB	CRHR1-IT1	22	0.00320006	0.0097689	0.746636
SCF	DSCC1	3	-0.0289847	0.0689427	0.746636
bNGF	GPSM1	5	0.0111806	0.0315678	0.746637
IL_2RA	RP11-37E23.5	4	0.0248402	0.0670644	0.746638
TRAIL	ZMYND12	3	0.0162458	0.0386429	0.746641
MCP_3	RP11-296I10.6	3	0.0180358	0.0429019	0.746647
IL_18	RP11-457M11.5	13	-0.0108316	0.0326949	0.746648
IL_18	PCNXL3	3	-0.0328861	0.0782266	0.746648
MIG	NKX3-1	13	-0.00617823	0.0186489	0.74665
FGF_BASIC	RP11-685G9.2	4	0.0198891	0.0537003	0.746651
MIG	RHOH	3	0.0560892	0.133425	0.746657
MIP_1B	SESN2	3	0.64218	1.52762	0.746657
MCP_1_MCAF	NT5C3B	20	0.00456694	0.0139214	0.746657
IL_2RA	GLCCI1	3	0.0272564	0.0648388	0.746661
IL_16	IKBKAP	3	-0.0573898	0.136522	0.746662
IL_9	SNRPD2	5	-0.0116844	0.032995	0.746672
MCP_1_MCAF	LSS	7	-0.00662317	0.0193992	0.746672
M_CSF	AKR1E2	5	0.0224621	0.0634301	0.746674
CTACK	MED21	4	0.0469319	0.126733	0.746683
FGF_BASIC	APAF1	3	-0.0597284	0.142099	0.746684
IL_4	C12orf45	3	0.0315529	0.0750734	0.746703
MCP_3	RP11-680G24.5	5	-0.0309952	0.0875373	0.746703
FGF_BASIC	PRKAR2A	3	0.0723239	0.172082	0.746707
SCGF_B	UTRN	3	0.0491173	0.116866	0.746708
TNF_B	GSTM4	7	0.00891224	0.026108	0.74671
IL_4	GTPBP3	4	0.0174364	0.0470898	0.74671
IP_10	AP3B2	8	0.00837143	0.0247507	0.746711
IP_10	RP11-1094M14.8	3	-0.126123	0.300099	0.746716
IL_7	RSBN1L-AS1	3	-0.0621745	0.147943	0.746722
MIF	SRD5A3-AS1	4	-0.0142249	0.0384193	0.746728
IL_4	RP11-84C10.2	6	-0.00759324	0.0219415	0.746728
EOTAXIN	SESN2	3	-0.285461	0.679268	0.746728
PDGF_BB	GPR68	3	0.0196008	0.0466422	0.746734
IL_18	NSL1	3	0.0187943	0.0447234	0.746736
SDF_1A	CHMP3	3	-0.0270673	0.0644107	0.746738
IL_2	SYMPK	6	-0.0231788	0.0669838	0.74675
IL_2	RP11-540B6.2	3	0.0267446	0.0636468	0.746752
TRAIL	RP11-467L13.5	5	-0.0113081	0.0319439	0.746758
RANTES	RPH3AL	4	0.0178293	0.0481606	0.746758
EOTAXIN	LMO4	3	0.119752	0.285001	0.746765
IFN_G	TSPAN32	6	-0.0117362	0.0339182	0.746765
IL_7	F13A1	8	0.0130725	0.0386592	0.746771
IL_7	NUDT9	3	-0.0341863	0.0813637	0.746772
IL_7	ZNF234	5	0.0106165	0.0299927	0.746777
VEGF	LDLRAD4	4	0.0162695	0.0439517	0.746783
MIP_1A	CTD-2353F22.1	11	-0.00658261	0.0197694	0.746783
GROA_CXCL1	IGFBP3	9	-0.00940833	0.0280089	0.746787
IL_1RA	VPS26A	3	0.0347683	0.0827577	0.746796
IP_10	AC012309.5	4	-0.047555	0.128477	0.746798
MCP_1_MCAF	MTUS1	12	0.00308029	0.0092801	0.746799
M_CSF	HMGN4	13	0.00687753	0.020773	0.746805
IL_9	MBNL2	3	-0.058602	0.139494	0.746806
MCP_1_MCAF	CTD-2531D15.4	5	-0.010068	0.0284466	0.746807
IL_1B	TRIP11	3	-0.102119	0.243082	0.746807
RANTES	RPL13	7	-0.00733867	0.0215074	0.746812
TRAIL	PTGR1	5	0.0268538	0.0758762	0.746814
IFN_G	FPR3	8	-0.0192646	0.0569817	0.746815
CTACK	IFNLR1	3	0.0712767	0.169672	0.746815
MCP_3	IQSEC1	4	-0.0314701	0.0850275	0.746815
TRAIL	NAGLU	3	0.0538893	0.128283	0.746819
MCP_3	GPX3	3	-0.0224477	0.0534379	0.746824
PDGF_BB	SLK	3	0.0351088	0.0835792	0.746826
SDF_1A	PTPRM	12	-0.00623046	0.018773	0.746828
TNF_B	SIGMAR1	3	0.03329	0.0792504	0.746829
IL_1B	SUPT20H	4	0.0119375	0.0322553	0.746829
TNF_A	AC006465.3	3	0.0407947	0.0971172	0.746832
IL_2	RAPGEF1	13	-0.00929395	0.0280749	0.746833
IL_2	DESI1	4	-0.0715131	0.193234	0.746835
SCF	CHST12	3	-0.0493957	0.117597	0.746839
SCGF_B	LYG1	8	0.0115191	0.034075	0.74684
TNF_A	C1orf134	4	0.0242133	0.0654277	0.74684
IP_10	POGLUT1	10	-0.0118884	0.0355755	0.74684
IL_10	NOA1	5	0.0319052	0.0901589	0.746841
PDGF_BB	CADM1	4	0.0567815	0.153437	0.746849
IL_10	SSTR3	3	-0.0295385	0.0703276	0.746855
bNGF	TSEN54	4	-0.0229342	0.0619777	0.746865
IL_4	RP11-297B17.3	4	0.0205781	0.0556107	0.746865
IL_8	CTD-2358C21.4	4	-0.00998833	0.0269928	0.746866
IL_17	RP1-122P22.2	3	-0.0219509	0.052265	0.746867
IL_8	SPNS1	12	-0.0108696	0.032758	0.746879
RANTES	RTP4	6	0.0117429	0.0339537	0.74688
IL_1B	NMB	7	-0.0114263	0.0334965	0.746881
MIP_1A	CENPQ	11	0.0089827	0.0269885	0.746881
IL_8	CCDC159	3	0.0312369	0.0743861	0.7469
SCGF_B	MFSD1	6	0.0164091	0.0474545	0.746924
IL_9	USP45	3	0.0893999	0.212919	0.746928
CTACK	ARPC5	11	0.0103858	0.031211	0.746935
CTACK	GPX7	25	-0.00620638	0.0190039	0.746935
MCP_1_MCAF	MPP7	8	0.00695513	0.0205824	0.746936
IP_10	COA6	7	-0.015838	0.0464405	0.746939
IL_6	FLT1	4	0.0207867	0.0561922	0.74694
IL_7	GALNS	3	0.0169691	0.0404175	0.746946
IL_6	RP11-23J18.1	6	0.0090086	0.0260549	0.746947
MIF	SDHAP1	9	-0.0131151	0.0390729	0.746965
GROA_CXCL1	RP4-740C4.6	4	0.0213678	0.0577698	0.746968
EOTAXIN	LITAF	5	0.0265366	0.0750287	0.74697
RANTES	FAM19A1	8	-0.00883809	0.0261588	0.746974
IL_8	DECR1	3	-0.0107781	0.0256749	0.746975
IL_4	RPS23	27	0.00390562	0.0119725	0.746976
IP_10	EEF1A1	8	-0.0215695	0.0638419	0.746978
IL_9	DPEP3	7	0.0122721	0.0359913	0.746983
FGF_BASIC	DTD1	4	0.00939708	0.0254081	0.746989
EOTAXIN	CROCCP2	17	-0.00787618	0.0239685	0.746997
IL_1RA	TNFSF4	5	-0.00694039	0.0196252	0.746997
PDGF_BB	DHRS4	5	-0.0195581	0.0553042	0.746997
IL_2RA	LRRC37A16P	4	0.0201546	0.0544971	0.747
MCP_3	SNX10	3	0.0627861	0.149584	0.747004
IL_6	RAB27A	3	-0.0900065	0.214435	0.747004
HGF	MINK1	9	0.0176869	0.0527022	0.747005
IL_2	ABCC4	12	-0.0110947	0.0334543	0.747008
IL_10	STK11	3	-0.0222008	0.0528935	0.74701
EOTAXIN	PIGV	3	-0.00747327	0.0178051	0.747011
G_CSF	LEPROTL1	3	-0.0120661	0.0287476	0.747011
SCF	ESYT2	8	0.0175146	0.0518473	0.747011
SDF_1A	SPINK2	5	-0.0226842	0.064148	0.747014
IL_13	PTPRJ	3	-0.0532318	0.126828	0.747015
IL_10	SIGMAR1	6	-0.00590796	0.0170921	0.747016
IL_7	CENPBD1	4	-0.0150859	0.0407947	0.747018
HGF	CD63	4	-0.035111	0.0949458	0.747018
FGF_BASIC	TRGV7	3	0.0165123	0.039342	0.747019
HGF	NUDT6	3	-0.0152388	0.0363088	0.747025
GROA_CXCL1	CST7	10	0.00540601	0.0161898	0.747028
RANTES	UBTD2	3	0.0740564	0.176455	0.74703
MIP_1B	LRRN1	9	0.0236453	0.0704641	0.747031
M_CSF	BRI3BP	4	-0.0397819	0.107583	0.747032
bNGF	SLC25A1	6	-0.0389273	0.112627	0.747033
IL_13	TRPC2	4	-0.0259625	0.0702134	0.74704
IL_2RA	OR7D2	10	-0.00512428	0.0153471	0.747045
IL_1RA	ASB13	7	0.0217787	0.0638893	0.747049
HGF	OTUD3	6	-0.0167234	0.0483891	0.747051
MCP_1_MCAF	RP11-274B18.2	4	0.011888	0.0321516	0.747052
IL_18	PVR	3	0.0641798	0.152938	0.747054
bNGF	PRKCQ	3	-0.0954602	0.22748	0.747056
SCF	RP11-848G14.5	10	-0.0144575	0.0433023	0.747059
EOTAXIN	PKP4	7	-0.0117087	0.0343502	0.747064
IP_10	MED21	4	0.0468232	0.126645	0.747069
MIP_1A	ZNF467	13	0.00491187	0.0148522	0.747072
HGF	SETDB2	3	0.0268363	0.0639561	0.747076
GROA_CXCL1	DSTNP1	3	0.0542918	0.129388	0.747077
VEGF	C12orf75	15	0.00369946	0.0112299	0.747079
MIF	SNX11	11	-0.010616	0.0319219	0.747081
MCP_3	BLOC1S5	5	-0.0232068	0.0656447	0.747082
MIP_1A	CA15P1	4	0.0137069	0.0370774	0.747093
SCF	TRIT1	7	-0.00668894	0.0196263	0.747097
MIP_1A	TRAPPC2P1	11	-0.0100348	0.0301764	0.747098
IL_2RA	ATRAID	7	-0.0133997	0.0393169	0.747098
IL_4	SLC25A4	3	0.0384836	0.0917277	0.74711
IL_4	DNAH1	3	0.023416	0.0558142	0.747113
IL_17	EIF4G3	3	-0.0575608	0.137203	0.747116
RANTES	C9orf135	16	-0.00286069	0.00869848	0.74712
IL_10	PIGP	17	0.00535092	0.0162923	0.747126
TRAIL	TRBV24-1	6	-0.0129086	0.0373627	0.747127
IL_1B	N4BP2L2	3	-0.0657619	0.156759	0.747128
IL_18	SCYL3	3	-0.0244946	0.0583913	0.747138
MIP_1B	RP11-807H22.5	3	0.0495715	0.118173	0.747142
TNF_B	NAPG	6	0.0178468	0.05166	0.747146
IL_2	snoU13	5	0.0328838	0.0930443	0.74715
FGF_BASIC	GSE1	3	0.0399325	0.0951998	0.747154
IP_10	AF001548.6	4	0.0133303	0.0360685	0.747157
PDGF_BB	RAB5A	4	-0.0255042	0.0690085	0.747159
IL_7	HSF2	8	0.0107013	0.0316979	0.747161
IL_17	LZTR1	3	0.0145084	0.0345895	0.747162
IL_10	RMDN1	5	0.02185	0.0618276	0.747162
IL_17	AC068039.4	7	0.013423	0.0393962	0.747166
IL_6	CHST12	3	0.0274324	0.0654049	0.747174
SCGF_B	DUSP5	3	0.0448479	0.106929	0.747178
IL_7	PKN3	4	0.0132525	0.0358617	0.747181
MIP_1A	GTF3A	9	0.0063408	0.0189075	0.747181
M_CSF	PLEKHO2	12	0.00806353	0.0243316	0.747182
GROA_CXCL1	GPCPD1	8	-0.00785196	0.0232607	0.747188
IL_6	DDX11L2	17	0.0133635	0.0406998	0.74719
bNGF	AOAH	15	-0.0054452	0.016537	0.747194
MIG	CTD-2248H3.1	6	0.0110143	0.0318887	0.747195
EOTAXIN	CNTNAP2	5	-0.0215438	0.0609721	0.747205
IL_6	NUCB2	3	-0.0470224	0.112128	0.747207
IL_1RA	LCAT	4	-0.0398317	0.107798	0.747209
IL_6	STX2	15	-0.00442758	0.0134475	0.747211
TNF_B	TRADD	3	0.0199069	0.0474704	0.747211
MCP_3	BAHCC1	3	0.0374258	0.0892463	0.747212
HGF	CNN3	3	0.0383663	0.091492	0.747219
TNF_B	PTK2	3	0.0467051	0.11138	0.747223
IL_16	ENTPD4	7	-0.00947336	0.0278113	0.747228
IL_6	GDPD5	15	-0.00646384	0.019634	0.747235
MIG	FASN	3	-0.0320127	0.0763465	0.747237
IL_8	ORMDL3	23	-0.00775428	0.0237463	0.747243
TNF_B	DDX39B	3	-0.0968842	0.23107	0.747249
IL_1RA	ENDOG	6	0.0145227	0.0420566	0.747254
IL_1B	TMEM91	11	0.00456964	0.0137507	0.747257
IL_18	SNX10	3	0.0809193	0.193003	0.74726
IL_8	GS1-259H13.2	3	-0.0346376	0.0826166	0.747264
MIP_1A	SOAT1	13	-0.00544723	0.0164842	0.747267
TNF_B	SLK	3	0.0450253	0.107396	0.74727
TRAIL	CHAF1A	3	0.147075	0.350817	0.747275
IP_10	MGRN1	5	-0.0213472	0.0604339	0.747278
TRAIL	ZNF257	3	0.0443472	0.105783	0.747279
IL_1B	MAST3	3	-0.492251	1.1742	0.747282
MCP_3	CMTM6	3	-0.0402363	0.0959807	0.747288
IL_1RA	NOXA1	5	-0.0351574	0.0995365	0.747292
TNF_B	C2CD2L	6	0.0111499	0.0322945	0.747293
IL_1B	GNLY	13	0.00452724	0.0137019	0.747297
IL_1B	NBPF3	8	-0.00905542	0.0268379	0.747298
IL_6	SLC35E2B	4	-0.00830012	0.0224718	0.747301
G_CSF	TREML3P	14	-0.00768156	0.0232985	0.747309
IL_16	DOK6	6	0.0111892	0.0324108	0.74731
IL_4	ITGAD	6	-0.0067661	0.0195992	0.747317
SCGF_B	ST20	12	-0.00541146	0.0163381	0.747317
EOTAXIN	DSTNP1	3	-0.0447112	0.106671	0.747322
bNGF	DOCK10	6	-0.0109934	0.0318459	0.747329
TNF_B	TRGV8	3	-0.0508357	0.121288	0.747333
IL_1RA	TAP2	8	0.0099652	0.0295387	0.747334
bNGF	MX2	6	-0.015397	0.0446043	0.747339
IL_1RA	LYAR	8	0.00930812	0.0275921	0.747344
IL_7	FCGR3B	8	-0.0136718	0.0405276	0.747345
bNGF	SNHG5	12	0.00835722	0.0252349	0.747347
IL_1B	TRPC6	3	-0.0424388	0.101261	0.747348
VEGF	BTN3A2	26	-0.00366251	0.0112395	0.747353
IL_16	AC007395.4	4	0.0169584	0.045924	0.747357
MIG	PRRC1	3	0.0566648	0.135214	0.747363
SCGF_B	PON2	10	-0.00601429	0.0180364	0.747364
IL_2RA	EIF2C2	3	0.032401	0.0773162	0.747365
TNF_B	LINC00667	3	0.0100642	0.0240157	0.747368
EOTAXIN	UBE2J1	8	0.0127699	0.0378576	0.747368
IL_10	XXyac-YM21GA2.7	3	0.0348847	0.0832447	0.74737
PDGF_BB	NTAN1	5	-0.0385589	0.109204	0.747374
MIP_1B	KIR3DL1	5	0.0625357	0.17711	0.747375
IL_2RA	PTP4A3	4	-0.0288515	0.078137	0.747375
IFN_G	PLGLB1	6	0.02142	0.062063	0.747379
IL_18	DSTN	12	0.00950648	0.0287092	0.747381
IL_8	CTB-27N1.1	5	-0.0127734	0.0361772	0.747382
TNF_B	ZSCAN16	3	-0.0738028	0.176127	0.747386
G_CSF	IQCH-AS1	3	0.0183486	0.0437886	0.747389
TRAIL	BABAM1	4	0.0279698	0.0757576	0.747401
MIG	ORMDL3	20	-0.005319	0.0162638	0.747406
MIP_1B	RBBP8	4	-0.0139929	0.0379013	0.747406
IL_2RA	ZXDC	3	0.0775604	0.185112	0.747408
IL_9	MCM4	3	0.0862191	0.205781	0.747412
PDGF_BB	SCARB1	8	-0.0151114	0.0448078	0.747413
RANTES	AC068491.1	3	0.0360382	0.0860139	0.747414
TNF_B	C7orf13	6	-0.00922508	0.026733	0.747414
IL_6	RP11-326C3.11	9	0.00944028	0.0281778	0.747421
IL_16	PPP5C	5	0.0197023	0.0558111	0.747423
HGF	MAVS	4	0.01353	0.0366504	0.747425
MIP_1B	GZMA	3	0.0687055	0.163992	0.747427
PDGF_BB	CNDP2	8	0.00636567	0.0188767	0.747432
IL_17	CNTROB	3	0.0241206	0.057575	0.747435
bNGF	TK2	7	0.0134378	0.0394845	0.74744
IP_10	RNF40	4	-0.041133	0.111431	0.747444
SDF_1A	PTER	9	-0.00728816	0.0217562	0.747445
EOTAXIN	ALDH3B1	3	-0.0760239	0.181476	0.747447
MIP_1B	OR2A20P	10	0.0248835	0.0746494	0.747448
PDGF_BB	CLEC18C	3	-0.0334561	0.0798639	0.74745
SCGF_B	CLEC9A	6	0.0182977	0.0530324	0.747452
IL_6	KLF11	4	0.0119229	0.0323007	0.747452
SCGF_B	DENND5B	5	0.0141882	0.0401962	0.747453
HGF	RIN3	3	0.0798729	0.190672	0.747456
EOTAXIN	NUP88	10	0.00904349	0.0271311	0.747457
IL_10	AXIN2	8	0.0183072	0.0542938	0.747458
PDGF_BB	RPL9P33	3	0.0657191	0.156886	0.74746
IL_10	ARFGAP2	3	0.0196715	0.0469627	0.747472
GROA_CXCL1	MRVI1-AS1	4	-0.00965879	0.0261698	0.747478
IL_7	FAM76B	8	-0.0155494	0.0461194	0.747482
MIP_1B	TBC1D4	10	0.00983786	0.0295183	0.74749
EOTAXIN	TMEM206	6	0.0162287	0.0470435	0.747491
TNF_B	HMBS	4	-0.0113209	0.0306757	0.747498
IL_1B	TRPM6	4	0.0131014	0.0355009	0.747502
IL_17	DIS3L	15	-0.00830436	0.0252524	0.747503
IL_8	RP3-402G11.5	3	0.0713027	0.170248	0.747503
IL_2RA	GLRX5	5	-0.0135154	0.0382983	0.747503
FGF_BASIC	SLC27A1	5	0.0268693	0.0761392	0.747505
TRAIL	WWP1	3	0.0187182	0.0446936	0.747505
IL_4	AC116614.1	5	0.0231036	0.0654691	0.747507
TRAIL	EPN1	3	-0.0106411	0.0254081	0.747507
IL_8	UBALD2	5	-0.0189064	0.0535758	0.74751
PDGF_BB	TNFRSF18	4	0.0154514	0.0418702	0.74751
IL_8	DTX3L	3	-0.0242292	0.0578567	0.747523
IL_2RA	FAM174A	19	-0.00998284	0.0305114	0.747523
GROA_CXCL1	METTL4	3	-0.0174414	0.0416486	0.747525
TNF_A	CROCC	8	-0.0163979	0.048645	0.747526
IFN_G	EPHB4	17	-0.00790378	0.0241051	0.747528
IL_9	PRPF31	3	0.0145295	0.0346959	0.747529
IL_7	MIR3176	3	-0.0186135	0.0444484	0.747529
TNF_B	RP13-98N21.2	8	0.0120675	0.0357995	0.747532
IFN_G	DISP1	3	-0.026318	0.0628484	0.747537
G_CSF	NKX3-1	13	-0.00585061	0.0177246	0.747537
MIG	PKP4	5	-0.0133627	0.0378711	0.747539
IL_8	RP5-1157M23.2	3	0.0380277	0.0908121	0.747539
IL_10	SHPK	11	-0.00744907	0.0224418	0.747543
IL_8	PACS1	3	-0.0598144	0.142845	0.747546
IL_8	VCL	11	0.00773833	0.0233137	0.747548
RANTES	COMT	4	-0.0148211	0.0401684	0.747548
M_CSF	TSC22D4	5	0.0255192	0.0723294	0.747558
IL_17	SLC20A1	17	-0.00673051	0.0205297	0.747562
RANTES	RP11-356I2.2	4	0.0289248	0.0783997	0.747569
MIG	CYB5R1	6	-0.0105744	0.0306629	0.747571
IL_2RA	FCGBP	20	-0.00446506	0.0136626	0.747581
IL_10	ST8SIA1	4	-0.0206549	0.0559897	0.747591
MCP_3	SGSH	3	0.0184449	0.0440581	0.747593
RANTES	NCSTN	10	-0.0151496	0.045476	0.747596
PDGF_BB	PARVB	7	-0.025131	0.0738929	0.747603
RANTES	IQGAP2	12	0.00881024	0.026631	0.747603
IL_1B	UPK3A	6	-0.0154905	0.0449248	0.747605
IL_4	VAV3	15	0.00571318	0.0173807	0.747611
IL_7	POR	9	0.0118232	0.0353183	0.747612
SCGF_B	CACNA1E	4	0.0529437	0.143529	0.747612
M_CSF	HSPG2	6	-0.0204476	0.0593035	0.747614
MCP_1_MCAF	AL161915.1	4	0.0122092	0.0330991	0.747614
PDGF_BB	PIK3R1	3	0.0304878	0.0728327	0.74762
RANTES	EGLN3	3	-0.0440687	0.105277	0.747623
HGF	DCTN5	20	-0.00415359	0.0127117	0.747624
MCP_1_MCAF	PRDX2	3	-0.0458084	0.109436	0.747628
HGF	DUTP6	4	0.00907327	0.0245991	0.747629
MIP_1B	LTN1	3	0.0863153	0.20621	0.747631
IL_13	NIPAL3	3	-0.0391328	0.0934896	0.747631
IL_17	AC009506.1	11	0.00859606	0.0259072	0.747635
IL_8	PAPSS1	24	-0.00344879	0.0105848	0.747635
MIF	TIFA	3	-0.253843	0.60648	0.747646
bNGF	MEF2BNB	5	-0.062197	0.176352	0.747648
IL_16	DSE	21	0.00497373	0.0152357	0.747651
GROA_CXCL1	TMEM237	4	0.0215604	0.0584602	0.747656
EOTAXIN	CD55	24	0.00602311	0.0184876	0.74766
IL_1RA	CTD-2331H12.5	4	-0.0678638	0.184019	0.747667
IL_1B	SPINK2	5	-0.0236744	0.0671313	0.747667
SCF	ARFGAP3	3	0.0266289	0.0636277	0.747668
IL_9	CYP4F12	10	-0.00915838	0.0275	0.747671
TNF_B	LARP4B	3	0.0381771	0.0912223	0.747671
PDGF_BB	GSTT1	18	-0.00462925	0.014143	0.747671
M_CSF	DTX2	17	-0.00727354	0.0221962	0.747673
bNGF	RP3-369A17.5	3	-0.0286916	0.0685581	0.747674
SCF	COTL1	5	-0.044289	0.125591	0.747677
RANTES	UNC50	3	0.043173	0.103164	0.747681
IL_5	MAN1C1	3	0.135299	0.323311	0.747685
IL_17	TBXAS1	10	-0.0122426	0.0367634	0.747686
IL_6	HPS4	3	0.0132139	0.0315761	0.747686
G_CSF	GPR97	4	0.0111281	0.0301784	0.747694
G_CSF	ACSL6	3	0.0292688	0.0699438	0.747695
IL_2	SUPV3L1	9	-0.013797	0.0412285	0.747695
IL_2RA	UTP18	3	-0.0517354	0.123634	0.747699
IL_2	AGPAT5	3	-0.0529972	0.126652	0.747703
IFN_G	NPEPL1	4	-0.0117674	0.0319137	0.747706
TNF_B	SP140L	8	0.00934134	0.0277327	0.747712
IL_17	SRPK1	4	0.019253	0.0522165	0.747713
VEGF	AC079767.4	4	0.014746	0.0399935	0.747716
PDGF_BB	LPAR1	28	0.00281417	0.00865663	0.747716
MIF	FBXO15	3	-0.0258228	0.0617148	0.747717
IL_10	VAPA	4	-0.0402826	0.109254	0.747718
CTACK	CD247	3	-0.026183	0.062577	0.747722
RANTES	RP11-109L13.1	5	-0.0337462	0.0957153	0.747728
IL_16	CLIP2	4	0.0378667	0.102706	0.747728
SCF	WASH3P	5	-0.0186358	0.0528603	0.747742
MIP_1A	SLAMF8	3	-0.014497	0.0346514	0.747746
EOTAXIN	ICOSLG	4	0.0234179	0.0635214	0.747747
GROA_CXCL1	RAB44	3	0.0203237	0.0485797	0.747751
M_CSF	RP11-807H22.6	6	0.0063924	0.0185503	0.747752
MIP_1A	ADRB2	3	-0.0718139	0.171657	0.747752
bNGF	HPS5	5	0.024153	0.0685137	0.747755
IL_2RA	GOLGB1	9	0.00828828	0.0247735	0.747756
IL_8	POLR1E	11	0.00495417	0.0149386	0.747757
SDF_1A	SALL4	3	0.0434442	0.103848	0.747758
SCF	FAM149A	6	-0.025876	0.0750935	0.747762
IL_2RA	DHRS1	17	0.00491041	0.0149907	0.747769
MIP_1A	SGCB	3	-0.108543	0.259473	0.747771
HGF	C4BPA	7	0.00607168	0.0178652	0.747774
FGF_BASIC	IGKV2D-29	3	-0.034059	0.0814201	0.747776
MIG	LINC00467	3	-0.0855575	0.204532	0.747779
IL_1RA	MED8	3	0.0232171	0.0555034	0.747782
PDGF_BB	GNB5	5	0.0199502	0.0565993	0.747786
TNF_A	CEP85	7	0.0141904	0.041757	0.747793
SCGF_B	ECHS1	4	-0.0252126	0.0684032	0.747795
IP_10	C7orf29	5	-0.0180494	0.0512093	0.747798
IL_2	ENPP4	10	0.0101964	0.0306338	0.747803
MIG	TREML3P	14	-0.00806787	0.0245208	0.747811
FGF_BASIC	MYOF	6	0.0110672	0.0321241	0.747811
IL_7	TRIM35	6	0.010671	0.0309742	0.747813
TNF_B	RP11-308N19.1	3	-0.0342622	0.0819192	0.747813
IL_7	C11orf35	8	-0.0284815	0.0845927	0.747815
IL_18	GGH	6	0.020084	0.0582984	0.747818
IL_6	CFD	16	-0.00330233	0.0100703	0.747819
SCGF_B	PLGLB1	6	0.0350388	0.101711	0.747825
IL_7	KRT8P46	3	-0.0217537	0.0520147	0.747825
EOTAXIN	FAM129B	5	-0.0215709	0.0612074	0.747826
IL_10	RP11-434C1.1	8	-0.014326	0.0425516	0.747826
IL_10	TMEM194B	5	0.0280337	0.0795459	0.747827
IL_1RA	CYP1B1	11	0.00690946	0.0208407	0.747829
GROA_CXCL1	ICOSLG	4	0.0168774	0.0457965	0.747831
MCP_3	TSNARE1	3	0.0675937	0.161632	0.74784
VEGF	PIGO	3	0.0187657	0.0448742	0.747845
HGF	ELOVL6	3	-0.0170145	0.0406864	0.747845
RANTES	SH3PXD2A	9	0.0138909	0.0415349	0.747845
VEGF	RAB31	10	-0.00771541	0.0231841	0.747847
G_CSF	RP4-724E16.2	3	-0.313638	0.750007	0.747848
FGF_BASIC	MBP	9	0.0124932	0.0373575	0.747856
IL_8	RNFT2	4	0.224225	0.608495	0.747856
TRAIL	ISM1	8	-0.00694122	0.02062	0.747861
IL_1RA	RP11-641A6.2	9	-0.0149445	0.0446887	0.747864
IL_17	CTD-2306M10.1	5	0.0379403	0.107674	0.747867
MCP_1_MCAF	IGLV10-54	5	-0.0119891	0.0340255	0.747872
G_CSF	RNF167	10	-0.00875769	0.026319	0.747874
HGF	AGA	20	0.00483685	0.0148181	0.747874
SCF	RCC2	4	-0.030692	0.0832977	0.747875
IFN_G	NUCB2	3	-0.0539532	0.129037	0.747879
IP_10	RP11-1094M14.5	3	-0.0414812	0.0992089	0.747881
IL_1B	KNDC1	4	-0.0291973	0.0792433	0.747882
bNGF	TMCO6	3	-0.0548147	0.131101	0.747885
IL_2	GALM	7	0.0168983	0.0497448	0.747887
TNF_B	TMOD1	3	0.569505	1.36213	0.747892
VEGF	ZNF83	13	0.00389482	0.0118169	0.747895
IL_2	EIF2B2	12	0.0111747	0.0338188	0.747895
IL_2	SOLH	3	-0.0127116	0.030404	0.747896
IL_2RA	KCNMA1	8	0.00886156	0.0263288	0.747899
EOTAXIN	TRIB3	9	-0.0121628	0.0363767	0.747906
SCF	GAS6-AS1	5	-0.0503201	0.142832	0.747907
IL_4	TRIM6	13	0.0223288	0.0677504	0.747913
IL_13	NET1	7	-0.0226004	0.0665388	0.747917
RANTES	ANKIB1	4	0.0405124	0.10997	0.747918
GROA_CXCL1	HLA-B	13	0.00820039	0.0248835	0.747929
IL_1RA	ZFAND2A	14	-0.00527219	0.0160317	0.74793
IL_9	ABCD3	4	-0.0160576	0.0435905	0.747931
HGF	RP11-404F10.2	3	0.162253	0.388142	0.747931
MCP_1_MCAF	VDR	6	0.031206	0.0906263	0.747934
IFN_G	RAB27A	3	0.102214	0.244523	0.747937
IL_7	CDV3	3	0.0697185	0.166785	0.747938
IL_1RA	2009-09-01	4	-0.0311972	0.0846921	0.74794
FGF_BASIC	MLLT11	4	0.0163221	0.0443104	0.747941
MIP_1A	EIF2B1	9	-0.00651188	0.0194788	0.747942
IP_10	RP11-497H17.1	3	-0.0119925	0.0286903	0.747945
IL_1B	CCDC77	9	-0.0098066	0.0293358	0.747955
MCP_3	GMPR2	3	0.129915	0.310822	0.747961
GROA_CXCL1	DUSP14	11	-0.00520759	0.015716	0.747961
IL_13	GDAP2	4	0.0291097	0.0790332	0.747964
IP_10	YWHAG	5	-0.0143769	0.040818	0.747964
IFN_G	GM2A	19	-0.0049587	0.0151833	0.747965
TNF_A	MRPS7	10	0.0137817	0.0414331	0.747966
IP_10	RP11-25K19.1	5	0.0138658	0.0393676	0.747967
bNGF	SLC25A29	16	-0.00496472	0.0151494	0.747975
IL_7	MAST3	3	-0.219577	0.525378	0.747977
MIP_1B	PARK7	4	-0.0168248	0.0456821	0.747977
SCF	DGAT1	7	-0.0264282	0.0778303	0.747985
TRAIL	MYO16	8	0.0103253	0.030689	0.747986
MCP_3	MGAT5	4	-0.0445838	0.121058	0.747988
IP_10	EXOSC3	3	-0.161475	0.386381	0.747991
IL_16	ATP6V1E1	3	-0.0232313	0.0555892	0.747993
M_CSF	GALM	7	0.0243695	0.0717701	0.747994
IL_4	RGMA	3	-0.0514641	0.123148	0.747996
IL_8	FAHD2B	3	0.0198498	0.0475006	0.748007
CTACK	SLC35F2	6	0.0225942	0.0656377	0.748011
IL_1B	RRP7A	19	-0.00434135	0.0132956	0.748012
IL_4	POLR2C	4	0.0656336	0.178233	0.748014
IL_16	PWWP2B	6	-0.0204519	0.0594155	0.748017
IL_8	DPEP2	5	-0.027735	0.0787645	0.748027
EOTAXIN	IFITM3	11	0.00600233	0.0181196	0.748029
MIG	GLT1D1	3	-0.0418239	0.100095	0.74803
IL_9	ADTRP	4	-0.0352765	0.0958065	0.748039
FGF_BASIC	PLK1S1	3	-0.0304166	0.0727981	0.748042
MIP_1A	MIS18BP1	5	0.0199996	0.0568003	0.748042
IL_10	DBF4B	6	0.0146296	0.0425055	0.748043
TRAIL	RP11-705O3.1	12	0.00926764	0.0280654	0.748051
IL_16	RPL8	12	0.0129155	0.0391123	0.748051
IL_1B	ROGDI	18	-0.00578083	0.0176891	0.748053
CTACK	KIRREL3	3	0.0382749	0.0916126	0.748059
FGF_BASIC	NCOR2	6	-0.0256832	0.0746272	0.748062
IL_10	ZNF79	4	-0.0120598	0.0327562	0.748063
SDF_1A	CYFIP2	4	0.0431369	0.117167	0.748065
MIF	SLC25A19	3	-0.0950071	0.227415	0.74807
IL_2RA	FAM104A	5	-0.011913	0.0338376	0.74807
IL_16	SENP7	15	-0.00660814	0.0201415	0.748071
IL_1RA	CAMSAP2	5	0.0301841	0.0857355	0.748072
VEGF	SLC25A19	3	-0.0775214	0.185567	0.748079
M_CSF	ANGPTL6	3	-0.262259	0.627786	0.748079
IL_8	RPP21	3	0.0551623	0.132047	0.748083
IL_9	ALDH16A1	3	0.0137271	0.0328615	0.748093
bNGF	RP11-798G7.6	3	-0.0217255	0.052009	0.748094
IL_8	FMO5	3	-0.0373032	0.0893016	0.748096
MCP_3	NAPB	10	0.0159497	0.0479779	0.748101
MCP_3	AF001548.5	7	-0.00762519	0.0224672	0.748105
IL_2RA	ZNF100	9	-0.00795639	0.023816	0.748107
IL_10	KCNJ15	8	0.00981901	0.0291993	0.748112
EOTAXIN	UBR1	4	0.0487845	0.132533	0.748112
VEGF	STAU2	3	0.110557	0.26469	0.748117
IL_18	DNAJA3	4	-0.0145497	0.0395281	0.748117
MIG	ZNF697	3	0.0170844	0.040904	0.748123
IL_1B	RP11-44F14.4	3	-0.0166313	0.0398197	0.748126
VEGF	METTL17	4	-0.0232136	0.0630698	0.748131
M_CSF	SELPLG	4	-0.018887	0.0513156	0.748136
MIP_1A	SERPINE2	12	0.00718167	0.0217564	0.748139
IL_10	DFFA	5	0.0200204	0.0568825	0.748139
IL_8	SERTAD1	5	-0.00635927	0.0180683	0.748142
MCP_3	FAM228B	3	-0.0384544	0.0920769	0.748144
PDGF_BB	CYP4F22	9	0.00455768	0.0136448	0.748146
IFN_G	CACHD1	3	0.0604488	0.144744	0.748148
IL_5	TNFSF13B	3	-0.0464326	0.111182	0.748148
IL_5	KDELC2	8	0.0067473	0.020068	0.748151
IP_10	CSGALNACT1	16	-0.00476944	0.0145641	0.748151
M_CSF	KDM4B	6	-0.0167165	0.0485911	0.748153
TRAIL	CYP26B1	14	-0.008545	0.0260076	0.748153
IL_18	MRPS25	4	-0.0140207	0.0380968	0.748153
M_CSF	ADCK2	11	0.00749861	0.0226483	0.748156
IL_9	HAX1	3	-0.0853471	0.20437	0.748156
IL_5	EIF4EBP2	5	0.0559569	0.158998	0.748156
IL_18	COL18A1	15	-0.00583366	0.0177872	0.748157
MIP_1A	GLRX	7	-0.026192	0.0771933	0.748167
RANTES	FAM210B	3	0.0283316	0.0678466	0.748171
IL_2	C7orf34	7	0.00999211	0.0294495	0.748173
IFN_G	CTB-41I6.2	5	0.0103116	0.0293017	0.748174
HGF	KRT74	4	-0.021658	0.058854	0.748175
FGF_BASIC	ADTRP	5	-0.0378739	0.107624	0.748175
MIP_1B	KIFC2	3	-0.0170667	0.0408712	0.748177
SCF	ZNF493	14	-0.0110858	0.033745	0.748184
MIP_1B	HNRPLL	4	0.0343397	0.0933213	0.748189
IL_18	CCT8	11	-0.00596524	0.0180195	0.748189
TRAIL	FBXO44	4	0.0242657	0.065945	0.748191
SCF	BLOC1S5	6	-0.0172171	0.050055	0.748194
MIP_1A	DDOST	4	0.0172654	0.0469221	0.748197
IL_2RA	THEMIS2	5	0.0124633	0.0354197	0.748198
PDGF_BB	AC124944.2	3	0.0469074	0.112345	0.748199
IL_9	TMPRSS3	3	-0.0219084	0.0524717	0.748202
IL_4	RP11-231E4.4	12	-0.00636458	0.0192861	0.748203
IL_16	PROK2	11	0.00725055	0.0219034	0.748204
EOTAXIN	PSMB5	3	-0.0416156	0.0996753	0.74821
IL_9	KIAA1468	5	0.0120926	0.0343682	0.748211
TRAIL	PRKCQ	3	-0.0879842	0.210746	0.748222
IL_13	CHI3L1	9	-0.00920436	0.027565	0.748224
MCP_1_MCAF	TUBGCP6	3	0.145364	0.34819	0.748225
IL_2RA	H1FX	3	-0.108188	0.259151	0.748232
IL_4	IRAK3	3	-0.159229	0.381417	0.748233
EOTAXIN	RP11-493L12.4	5	0.0122193	0.0347319	0.748236
FGF_BASIC	HAUS1	5	-0.0231738	0.0658692	0.748238
SCF	CCRL2	4	-0.0364745	0.0991436	0.748238
IL_9	IL12RB1	6	0.0103333	0.0300479	0.748243
IL_1RA	IGLV3-10	3	0.0553969	0.132704	0.748245
FGF_BASIC	LYSMD4	10	-0.00635899	0.0191397	0.748245
IL_16	SPATA13	4	-0.0629766	0.171187	0.748247
IL_18	BCKDHA	3	-0.0281372	0.0674056	0.748253
IL_2RA	IFT140	3	-0.272837	0.653618	0.748257
IL_4	ORM2	8	0.0138757	0.0412881	0.748258
IL_2	CRNKL1	4	-0.0491789	0.13369	0.748262
TNF_A	TNFAIP2	3	-0.0332717	0.0797093	0.748264
SCF	CLN5	8	0.00904846	0.0269249	0.748264
G_CSF	RP11-423H2.1	4	0.0219842	0.0597635	0.748265
IL_4	FAM22B	4	0.0172449	0.0468817	0.748275
MIP_1A	EXOSC9	5	0.035301	0.100356	0.748276
RANTES	GABARAPL1	7	-0.0207203	0.0610953	0.748279
IL_6	DNAJC13	5	0.00926815	0.0263488	0.748284
IL_7	APEH	7	-0.0168596	0.049713	0.748285
RANTES	TMEM176A	24	-0.00434819	0.0133809	0.748285
IL_17	RP11-960L18.1	4	0.015899	0.043226	0.748292
PDGF_BB	LAX1	10	0.006886	0.0207305	0.748299
SDF_1A	WARS2	18	-0.00678208	0.020774	0.748301
VEGF	EEF1A2	4	-0.0117702	0.032002	0.748302
bNGF	MT3	3	0.0921505	0.220803	0.748302
bNGF	PCNT	7	0.00995855	0.0293668	0.748306
IL_18	FAM65B	5	-0.0169968	0.048326	0.748308
IL_1B	RP11-552F3.9	3	0.0174175	0.0417361	0.748312
SCGF_B	LAMTOR5	3	-0.0286921	0.0687533	0.748314
SCF	TAF7	5	-0.0257235	0.0731419	0.748321
IL_17	RP11-115C21.2	3	0.0422854	0.101331	0.748325
IL_4	ACSF2	3	-0.0350986	0.0841091	0.748326
SCF	CLEC12B	14	0.00498141	0.0151724	0.748327
PDGF_BB	OR52K2	6	0.0105807	0.0307787	0.748331
EOTAXIN	CASP8	5	0.020842	0.0592654	0.748336
IL_2RA	C6orf106	8	0.00571031	0.0169969	0.748337
IL_6	CEACAM4	10	-0.00781672	0.0235362	0.748337
IL_2RA	MCOLN3	3	-0.0599818	0.143746	0.748337
SDF_1A	B3GALNT2	12	-0.0105369	0.0319478	0.748344
G_CSF	STX4	5	0.0164171	0.046685	0.748345
bNGF	ANK1	3	-0.0330643	0.0792422	0.748348
IL_16	LYG1	8	0.0094924	0.0282568	0.748358
IL_10	DOPEY2	6	-0.019085	0.0555239	0.74836
IL_13	LAMTOR1	4	0.0214797	0.0584162	0.748362
FGF_BASIC	SOAT1	12	0.00589669	0.0178803	0.748365
TRAIL	DUSP18	24	-0.00490438	0.0150979	0.748372
IL_1RA	CTD-2245F17.3	3	0.0240233	0.0575806	0.748373
FGF_BASIC	MYPOP	3	-0.0374172	0.0896843	0.748373
IL_4	FAM20C	5	-0.0197065	0.0560457	0.748374
HGF	RHOQ	4	-0.0149205	0.0405798	0.748374
MIP_1B	CHIT1	4	-0.0850072	0.231211	0.748389
MIP_1B	KIAA1033	5	-0.0117459	0.0334075	0.748389
IL_4	NUDT1	4	0.0321647	0.0874849	0.748389
M_CSF	PHOSPHO2	10	-0.00940823	0.0283345	0.74839
MIG	MS4A7	6	-0.0305485	0.0888858	0.74839
IL_2RA	RP11-514P8.2	3	-0.214331	0.513768	0.748393
IL_7	AC016773.1	8	0.0131316	0.0390955	0.748393
IL_1RA	SIRPB1	19	0.00523687	0.0160635	0.748396
MCP_3	CDH2	11	0.0104706	0.0316568	0.748401
IL_2RA	ING5	8	0.0217466	0.064747	0.748403
G_CSF	CARM1	3	0.0464895	0.111444	0.748403
IL_16	SYS1	10	-0.00467308	0.0140748	0.748407
IL_18	DENND1A	5	-0.0195008	0.0554691	0.74841
IL_2	ZNF83	10	-0.00567621	0.0170964	0.748412
MIP_1A	TMEM44	4	0.033969	0.0924023	0.748414
IL_7	AC074286.1	4	-0.0372886	0.101433	0.748415
TRAIL	ZFP14	10	-0.00733571	0.0220954	0.748419
TRAIL	C3orf37	4	-0.0207614	0.056477	0.748422
MCP_1_MCAF	PDF	3	-0.0341972	0.0819845	0.748423
TRAIL	RP11-195E2.1	4	0.0273423	0.0743794	0.748424
SDF_1A	CYB5R2	10	0.00683635	0.0205921	0.748428
IFN_G	ITGA9	5	-0.0624592	0.177683	0.748438
IL_17	MCF2L	5	-0.0164079	0.0466788	0.748448
IL_7	AC103965.1	9	-0.0106646	0.0319678	0.748449
MIF	UGGT2	8	0.0121865	0.0362908	0.748452
IL_9	USP40	6	0.0153849	0.044778	0.748461
IL_18	INVS	7	-0.0235969	0.0696302	0.748462
VEGF	RP11-434C1.1	11	-0.0114045	0.0344893	0.748463
IP_10	PFKL	5	0.0324449	0.0923096	0.748466
IL_4	SLC40A1	14	0.00967738	0.0294932	0.748473
TNF_B	IDH3B	3	-0.126722	0.303882	0.748481
IL_8	CD27-AS1	17	0.00608688	0.0186372	0.748484
MCP_1_MCAF	SPG7	4	0.0214821	0.0584547	0.748491
MIF	SESN2	3	-0.376502	0.902907	0.748493
TNF_B	LINC00189	3	-0.0308748	0.0740445	0.7485
IL_2	TUBB4A	3	-0.0990596	0.237568	0.748502
MIP_1B	RRP12	16	-0.00670218	0.0204964	0.748511
GROA_CXCL1	TRBV6-7	10	-0.0100762	0.0303617	0.748513
HGF	NBL1	15	-0.00563577	0.0172093	0.748515
MIG	HMGN4	12	0.0111876	0.0339452	0.748518
GROA_CXCL1	PTPN22	3	0.0462716	0.110979	0.74852
IFN_G	AC068491.1	3	-0.0570431	0.136816	0.748523
GROA_CXCL1	HMBS	10	0.0092633	0.0279136	0.748525
RANTES	TRIT1	6	0.00831939	0.0242204	0.748527
IL_8	TRIM65	4	0.0271006	0.0737547	0.748528
RANTES	AC009506.1	10	0.0096822	0.0291764	0.748529
SCF	PIK3AP1	3	-0.053188	0.127576	0.748534
MCP_3	AC092580.4	3	0.136069	0.326373	0.748535
MCP_3	SPATC1L	10	-0.00775753	0.0233774	0.748537
MIP_1B	ECI2	3	-0.0585732	0.140495	0.748538
IL_9	TPPP	3	-0.048153	0.115505	0.748547
MIF	CLEC10A	6	-0.0126866	0.0369381	0.748548
MCP_3	PDCD6IP	8	-0.0141759	0.0422321	0.748549
IL_10	CTD-3023J11.2	3	0.0717015	0.171995	0.748552
IL_6	RP11-797A18.6	7	-0.0193472	0.057112	0.748555
IL_13	NCF2	3	-0.200028	0.479853	0.748567
MCP_1_MCAF	FIGNL1	17	-0.0102406	0.031366	0.748568
IL_17	AKD1	5	0.0161237	0.0458936	0.748569
TNF_B	ZMAT3	7	-0.00981731	0.0289823	0.748572
GROA_CXCL1	FRAT1	5	0.00582582	0.0165826	0.748573
bNGF	ANKRD6	3	0.0598293	0.14353	0.748573
EOTAXIN	PTDSS2	4	-0.0325497	0.0886021	0.748575
GROA_CXCL1	TIAM1	4	0.00881997	0.0240088	0.748578
IL_1B	FEZ2	20	-0.00452872	0.0139144	0.748579
IL_8	MRPS16	4	-0.0493405	0.13431	0.74858
IL_17	STOML1	4	0.019532	0.0531693	0.748584
MIP_1B	AC002310.12	4	0.0203247	0.0553286	0.74859
IL_10	SERPINC1	3	-0.0196516	0.0471483	0.748593
IP_10	RP13-93L13.1	3	0.0254412	0.0610394	0.748596
IL_2	HLA-E	4	-0.0450301	0.122586	0.748598
SCGF_B	MCM3AP-AS1	4	-0.135146	0.367917	0.748603
IL_1B	SEC23B	6	-0.0216771	0.0631292	0.748604
G_CSF	AMT	17	0.00602063	0.0184437	0.748607
TNF_B	DRAM2	8	-0.0100823	0.030045	0.748616
TNF_B	AC016683.6	10	-0.00666774	0.0200999	0.748616
IL_17	YWHAH	6	0.0286919	0.0835643	0.748621
MCP_1_MCAF	SBF1	5	0.0293919	0.0836791	0.748624
IL_4	AC093159.1	3	-0.037134	0.0891046	0.748625
GROA_CXCL1	CDK10	12	0.00387397	0.0117596	0.748626
TNF_A	TUBGCP5	4	0.069175	0.188342	0.748631
IL_16	SUPT4H1	9	-0.00502776	0.015083	0.74864
IL_4	ZNF548	16	0.00639885	0.0195795	0.748643
MIF	LIMK1	9	0.00901615	0.027049	0.748649
VEGF	ZNF318	8	0.0125146	0.0372986	0.74865
TNF_A	MCM4	3	0.118098	0.283416	0.748653
MIP_1B	ORM1	9	-0.0161302	0.0483929	0.748655
GROA_CXCL1	SERPINF2	6	0.00817711	0.0238193	0.748659
IL_4	CLN8	5	-0.0165872	0.0472309	0.74866
TNF_A	ZNF91	5	0.0124557	0.0354668	0.74866
MCP_1_MCAF	ZNF165	3	-0.0311648	0.0747938	0.748663
IL_2RA	LGALS9	9	-0.00939907	0.0281994	0.748664
TNF_A	AKR1CL1	3	-0.0603738	0.144896	0.748666
PDGF_BB	UGT2B17	9	0.0154534	0.0463646	0.748667
SCF	H2AFZ	3	-0.0352473	0.0845939	0.748669
M_CSF	MKI67IP	3	0.0186991	0.0448788	0.748673
HGF	TGM2	3	-0.0568843	0.136525	0.748673
MIP_1A	KCNMB4	7	-0.00941736	0.0278135	0.748675
MIG	ZNF32	3	0.0658975	0.158161	0.748678
SCF	RP11-728F11.4	4	0.0357788	0.0974358	0.748682
SCGF_B	MTRF1	3	-0.085504	0.205225	0.748685
EOTAXIN	LAMA5	3	0.0490191	0.117655	0.748685
EOTAXIN	DPPA4	3	-0.0967848	0.232304	0.748688
MIG	CEP63	20	-0.00654029	0.0201041	0.748689
CTACK	FHL3	16	0.00497024	0.015211	0.748689
IL_8	PLCG1	4	0.0700869	0.190875	0.748692
MIF	RAB15	8	-0.00833431	0.0248443	0.748695
MCP_1_MCAF	PLTP	19	-0.00580577	0.0178307	0.748696
IL_2RA	AP001610.5	4	0.0307725	0.0838078	0.748697
IL_18	JARID2	8	-0.0138924	0.0414137	0.748701
IL_16	NUP107	17	0.0077763	0.0238313	0.748701
IP_10	CLCN6	5	0.0121909	0.034719	0.748703
IL_9	SSR3	3	0.0732006	0.175714	0.74871
IL_2	SMUG1	9	-0.0092955	0.0278947	0.748715
IL_16	CAND2	10	-0.00588021	0.0177333	0.748718
TNF_B	PWWP2B	5	-0.0316078	0.0900247	0.748722
bNGF	LINC00511	3	0.0172894	0.041505	0.748725
M_CSF	RAB7L1	7	0.00951547	0.0281093	0.748726
IL_1B	CTC-462L7.1	3	0.0172211	0.0413414	0.748727
IL_7	PLA2G4B	8	0.01104	0.0329142	0.748728
PDGF_BB	LEPROTL1	3	-0.0293174	0.0703806	0.748728
IL_17	CAMSAP2	5	0.0349214	0.099466	0.748731
EOTAXIN	KCTD21	4	-0.0515659	0.140458	0.748731
MIF	SLC35C1	4	0.0150817	0.0410817	0.748738
IL_5	AKR1CL1	3	-0.043679	0.104862	0.748738
RANTES	PRKXP1	9	-0.0100895	0.0302804	0.748739
IL_1B	TRPV2	3	-0.0829796	0.199214	0.748739
PDGF_BB	AC007880.1	4	-0.061315	0.16702	0.748741
GROA_CXCL1	CTC-462L7.1	3	0.0214925	0.0515987	0.748741
M_CSF	CCSER2	16	-0.00549159	0.0168103	0.748742
RANTES	PIGO	3	0.0231142	0.0554937	0.748748
SDF_1A	DOC2GP	13	0.00889055	0.0270693	0.748749
IL_4	PLA2G4C	15	0.00491478	0.0150223	0.74875
IL_10	CAMK2D	6	0.0174605	0.0508807	0.748751
MIP_1B	CHAF1A	3	0.124097	0.297943	0.748752
HGF	C9orf66	3	0.0708997	0.170225	0.748755
IL_6	PFKFB3	7	0.0488185	0.144231	0.748756
TRAIL	RP11-16E12.2	3	-0.0271754	0.0652468	0.748757
VEGF	RP11-552M11.8	3	0.01847	0.0443454	0.748757
IL_18	BBX	3	-0.253646	0.608992	0.748758
PDGF_BB	PIGV	3	-0.00741242	0.017797	0.748759
IL_1B	ATP10D	4	0.0468356	0.12759	0.748762
SDF_1A	ZNF516	6	-0.0130044	0.0378973	0.748763
M_CSF	PTPN22	3	0.0425935	0.102267	0.748763
M_CSF	AC093495.4	3	0.01692	0.0406272	0.748775
MIP_1B	MAST3	3	-0.214577	0.515233	0.748777
IL_2	VSTM1	9	0.0100401	0.0301372	0.74878
IL_1RA	RP11-539L10.2	3	-0.0186501	0.0447845	0.74879
IL_1RA	PVT1	3	0.0386887	0.0929032	0.748791
MCP_3	SUMO3	3	0.0267227	0.0641697	0.748792
IL_1RA	VOPP1	4	-0.00790433	0.0215366	0.748801
IL_1B	ZNF248	3	-0.0274063	0.0658146	0.748804
FGF_BASIC	EVA1B	3	-0.0286646	0.0688372	0.748807
SCGF_B	SPDYE2L	6	-0.0196968	0.0574116	0.74881
IL_4	NSL1	3	-0.0444753	0.106809	0.748812
MIP_1B	PDCD6IP	10	0.0155125	0.0468006	0.748813
SDF_1A	ARHGAP44	3	0.104694	0.251431	0.748817
M_CSF	RP11-274B21.3	6	0.00974716	0.0284121	0.748822
IL_4	CMTM6	3	0.0365751	0.0878404	0.748823
MIF	PARP16	9	-0.0123006	0.0369296	0.748826
IL_6	MAP7D1	4	0.0788988	0.214996	0.748826
HGF	SHROOM1	4	0.00969133	0.0264087	0.748828
IL_8	PSRC1	10	-0.00923238	0.0278556	0.74883
IL_8	FAM20B	3	0.024233	0.0582012	0.748831
PDGF_BB	AC083949.1	4	0.0320833	0.0874287	0.748835
SCGF_B	MYPOP	3	0.0391533	0.0940385	0.748838
TRAIL	SLC39A1	7	-0.0138576	0.0409556	0.74884
IL_17	RP11-214O1.2	4	0.0183154	0.049912	0.748842
TNF_A	HEXIM2	4	-0.0455634	0.124171	0.74885
MIP_1B	SCGB3A1	15	-0.00756525	0.0231333	0.748852
TNF_A	PLEKHF2	4	-0.0323669	0.0882097	0.748856
CTACK	SYTL2	15	-0.0094282	0.0288309	0.74886
IL_6	SUN1	3	-0.0433483	0.104125	0.748862
IL_2	RP11-27I1.2	25	0.00302263	0.00932909	0.748866
HGF	ECHDC2	14	0.0151787	0.0463348	0.748868
TNF_A	FAN1	18	0.00735263	0.022575	0.748873
G_CSF	RP11-480A16.1	4	-0.0716879	0.195386	0.748873
SDF_1A	CPNE8	5	0.0188348	0.0536792	0.748875
CTACK	CD55	24	0.00509091	0.0157048	0.748877
MIG	DSC2	3	0.0462059	0.110997	0.748878
bNGF	NFATC3	10	0.0145236	0.0438294	0.748881
IL_8	LINC00265	8	-0.00944989	0.0281916	0.748882
IL_7	TREML2	5	0.0283158	0.080703	0.748884
MCP_3	DNAJC13	5	-0.011374	0.0324177	0.748888
RANTES	ICMT	4	-0.0172455	0.0470061	0.748891
IL_5	TMEM107	11	0.00884475	0.0267956	0.748891
TNF_B	LMAN2L	3	0.0294225	0.0706838	0.748892
VEGF	COMMD4	5	0.0134329	0.0382873	0.748896
M_CSF	AC011899.9	4	-0.0160388	0.0437183	0.748898
IL_6	CRIPAK	8	0.00447336	0.0133463	0.7489
MIP_1A	AC003075.4	4	-0.042321	0.115361	0.748904
IL_1B	C17orf67	7	0.0114955	0.033984	0.748907
RANTES	IGF1R	8	0.0135256	0.0403552	0.748909
MIG	ZNF212	6	-0.0154392	0.0450209	0.748913
G_CSF	AMDHD2	3	0.127854	0.307184	0.748915
IL_1B	DDX56	3	0.0172701	0.0414936	0.748915
MCP_3	RP11-380M21.4	6	-0.0195033	0.0568726	0.748915
VEGF	SLC30A9	4	0.0324595	0.0884853	0.748918
IL_1RA	RNASET2	20	-0.00417126	0.0128342	0.74892
IFN_G	DDX60	3	0.0563492	0.135389	0.748921
IFN_G	RAB3IL1	5	0.00812645	0.023165	0.748921
IL_16	RP11-554I8.1	8	0.0112546	0.0335814	0.748922
M_CSF	SNIP1	8	-0.00665929	0.0198699	0.748923
TRAIL	CSTA	17	0.00492279	0.0151003	0.748924
IL_7	TTC4	3	0.0346925	0.0833568	0.748925
IFN_G	SPTSSA	4	-0.067202	0.183201	0.748927
IL_2	RP11-139H15.1	3	-0.213197	0.512265	0.74893
IL_4	PTDSS2	4	0.0659592	0.17982	0.748935
TNF_B	CHI3L2	6	0.00745712	0.0217473	0.748938
MIF	CLUHP3	8	-0.00957477	0.0285714	0.748943
IL_13	SCCPDH	7	0.0199946	0.059119	0.748944
SCGF_B	ADCK3	23	-0.0081064	0.0249999	0.748951
IP_10	RPUSD3	3	0.0153568	0.0369026	0.748951
G_CSF	SCAPER	24	-0.0110444	0.0340814	0.748953
MCP_1_MCAF	GSTM1	20	-0.00452647	0.0139291	0.748954
IL_4	PCM1	9	-0.0095658	0.0287345	0.748956
IL_10	CLIP2	4	-0.0628531	0.171367	0.748956
EOTAXIN	C6orf164	4	-0.0152787	0.0416577	0.748961
bNGF	RP11-6L6.2	11	-0.00975972	0.0295765	0.748964
IL_6	MS4A6A	11	0.0124374	0.0376913	0.748966
IL_18	TRBV11-2	4	-0.042799	0.116696	0.748968
GROA_CXCL1	SERPING1	6	-0.0101986	0.0297465	0.74897
IL_18	FCN1	12	0.0116482	0.0354093	0.748972
TNF_B	ADHFE1	8	0.00973658	0.0290578	0.748972
PDGF_BB	CD83	3	-0.0224844	0.0540363	0.748977
MIG	TCEANC2	4	-0.0446085	0.121634	0.748977
SCGF_B	SNRNP25	6	0.0131981	0.0384965	0.748979
M_CSF	ZNF260	3	0.0588583	0.141458	0.748984
IP_10	TOX	3	0.024412	0.0586718	0.748988
IL_8	S100A13	8	0.0139801	0.041725	0.748989
MCP_1_MCAF	TRAFD1	4	-0.0107168	0.029224	0.748996
SCF	C20orf111	11	0.00817732	0.0247851	0.749003
IL_6	RP11-463O9.9	3	0.0513087	0.123324	0.749004
MCP_3	PRKCDBP	13	0.00800252	0.0243912	0.749004
bNGF	CARD8	20	0.00419711	0.0129183	0.749006
IL_4	SMG9	3	-0.0646026	0.155283	0.749013
EOTAXIN	RP11-5K23.3	3	0.0128291	0.030837	0.749014
MCP_3	LINC00667	5	-0.00637453	0.0181783	0.749017
IL_8	RP11-341N2.1	4	0.00866334	0.0236265	0.749018
MIP_1B	C3orf17	5	0.0257598	0.0734606	0.749021
MIF	VAMP1	10	-0.00702572	0.0212147	0.749023
GROA_CXCL1	FANK1	3	0.0439966	0.105759	0.749026
IL_7	RALGAPA2	3	-0.065036	0.156336	0.749029
TNF_A	ZMAT3	8	-0.00871088	0.0260032	0.749032
M_CSF	RP11-447M12.2	5	0.0132475	0.0377805	0.749032
MIF	AHI1	14	-0.00857701	0.0262011	0.749041
IL_2	PIGX	5	-0.0293012	0.083569	0.749047
IL_1RA	SPPL2A	10	0.0112366	0.0339331	0.749047
IL_16	AMDHD1	17	0.00716472	0.021989	0.749053
EOTAXIN	RRP8	7	0.0110429	0.0326665	0.749058
MIF	ISM1	8	0.00971803	0.0290128	0.749058
IL_8	FAM221A	3	0.0288128	0.0692705	0.749059
IL_18	AC004840.9	6	-0.0113595	0.0331452	0.749062
M_CSF	U2AF1L4	11	-0.00697947	0.0211604	0.749071
IL_4	RP11-54C4.1	3	0.0117036	0.0281396	0.749077
MIP_1B	ST8SIA1	4	-0.0367959	0.100375	0.74908
MIG	KLHL35	5	-0.0135877	0.0387587	0.749081
M_CSF	ADAMTS17	5	-0.0308487	0.0879957	0.749082
IL_7	CD48	3	-0.0485197	0.116661	0.749083
IL_17	AC018766.5	3	-0.0191236	0.0459822	0.749088
IL_18	TSPAN3	13	-0.0200969	0.0612759	0.749089
MCP_1_MCAF	TCTN3	6	-0.00777328	0.0226837	0.749089
IL_4	EFHB	13	-0.0112354	0.0342574	0.749093
MCP_3	IFIT5	4	0.0359618	0.098107	0.749096
TNF_A	FOPNL	3	0.0290814	0.069929	0.7491
IL_4	SATB1	3	0.086057	0.206936	0.749104
EOTAXIN	NBR2	4	0.030428	0.083015	0.749109
RANTES	LPAR1	26	0.0035698	0.0110345	0.74911
TNF_B	AC004824.2	3	0.0159446	0.0383428	0.749115
IL_16	CLN3	5	0.0159158	0.0454065	0.749118
IL_9	C14orf182	3	-0.0768038	0.184698	0.749119
M_CSF	LYSMD1	5	0.0287104	0.0819093	0.74912
SDF_1A	RP11-27I1.2	26	-0.00339301	0.0104885	0.74912
IL_4	TSHZ3	8	-0.0272449	0.0813597	0.749121
IP_10	MKKS	7	-0.0100188	0.0296449	0.749121
IL_10	RABGAP1L	3	0.0464947	0.111812	0.749123
GROA_CXCL1	JARID2	10	0.00815759	0.0246429	0.749125
IL_10	TRGV10	3	0.11115	0.267314	0.749137
G_CSF	CWF19L1	12	-0.00782923	0.0238169	0.749144
IL_4	PPA2	5	0.0212508	0.060635	0.74915
IFN_G	ANXA3	5	-0.0217925	0.0621811	0.749152
TRAIL	ZNF343	4	0.0481379	0.131357	0.749155
IL_8	PYROXD1	3	-0.0589737	0.141842	0.749155
IL_8	PCTP	4	0.0171845	0.0468947	0.749166
MIF	RP11-314N13.3	3	-0.0531893	0.127938	0.749169
IL_10	FXYD2	3	-0.0589166	0.141718	0.749175
IFN_G	RMND5A	3	-0.0433267	0.104222	0.749184
IL_8	SYNE2	4	0.0172033	0.04695	0.749186
bNGF	TM4SF19	3	0.0713373	0.171603	0.749187
GROA_CXCL1	MEST	3	-0.0649131	0.156152	0.74919
SCF	MRGBP	4	0.0173617	0.0473831	0.74919
VEGF	THOC5	3	0.0644479	0.155036	0.749194
M_CSF	MAPKAPK5-AS1	3	0.0105709	0.0254296	0.749197
IL_6	MLH1	4	0.0471456	0.128675	0.749201
TNF_A	ARRDC2	3	0.0215168	0.051763	0.749204
HGF	CREB5	13	0.00567796	0.0173205	0.749205
MIF	MICE	3	-0.0648881	0.156104	0.749208
G_CSF	ABCA2	4	0.0258078	0.0704398	0.749209
IL_7	EXT2	10	-0.0112061	0.0338643	0.749213
IL_2RA	PICALM	3	-0.0258465	0.0621816	0.749214
MCP_1_MCAF	IKBIP	8	-0.0096932	0.0289576	0.749215
IL_9	OR2A9P	9	0.0128789	0.0387289	0.749217
IL_17	ADAM17	3	-0.10842	0.26085	0.749226
IL_1B	TTC39C	5	-0.0123043	0.0351198	0.74923
MIG	TUBB2A	6	-0.00558999	0.0163224	0.749234
EOTAXIN	MRAS	3	-0.0541821	0.130363	0.749234
MIP_1A	FLVCR2	11	0.0103252	0.0313256	0.749238
IL_5	HBG2	4	0.0115096	0.0314181	0.749238
IL_1B	KPNA3	4	-0.0630684	0.172168	0.749249
IL_1RA	RP11-181G12.2	3	-0.0284674	0.0684984	0.749251
IL_10	PLCL2	8	-0.00764855	0.0228534	0.749257
IL_2RA	C9orf156	9	-0.00609196	0.0183227	0.749261
IL_6	PAPD5	3	-0.0328923	0.0791504	0.749265
GROA_CXCL1	ST3GAL5	10	0.012138	0.0366896	0.749271
bNGF	ESR2	4	0.0452443	0.123523	0.749272
MCP_1_MCAF	LDLRAD4	4	0.0153376	0.0418737	0.749272
MIP_1B	MFN2	10	0.0101293	0.0306183	0.749275
IL_18	BAHCC1	3	0.0520469	0.125258	0.749291
IL_4	TMEM184B	4	-0.0271939	0.0742509	0.749298
IL_16	DLK2	3	-0.0160552	0.0386413	0.749305
IL_10	SCML4	11	0.0101394	0.0307715	0.749313
IL_4	ZYX	13	-0.0059703	0.0182206	0.749315
IL_2RA	FUT10	14	0.0108788	0.0332705	0.749316
SCGF_B	PLCL2	8	-0.00802576	0.0239868	0.74932
SDF_1A	ECHDC2	13	-0.0180312	0.0550308	0.749322
PDGF_BB	RP4-798C17.6	6	-0.0130198	0.0380329	0.749333
IL_10	TRAM1	4	-0.0219409	0.0599172	0.749334
IL_7	SUN1	3	0.0513272	0.12355	0.749336
IL_16	CD207	4	-0.0428855	0.117115	0.749336
MIF	ARL4A	10	-0.0101122	0.0305752	0.749343
PDGF_BB	NCOR2	7	-0.0410036	0.121439	0.749343
CTACK	WRAP73	4	0.0211715	0.0578188	0.749345
HGF	SESTD1	12	-0.00758598	0.0230963	0.749345
IL_4	FMO4	4	-0.0157958	0.0431388	0.74935
IL_1B	EEF1A2	4	0.0144473	0.0394566	0.749353
MIP_1A	RASSF1	3	0.0704256	0.169542	0.749363
SCGF_B	DUSP3	5	0.0309062	0.088264	0.749363
IL_16	2002-09-01	15	-0.00470856	0.0144285	0.749364
IP_10	ADORA1	7	0.00586399	0.0173691	0.749369
SDF_1A	SETD8	7	-0.0199632	0.0591318	0.749373
TRAIL	IL4R	3	0.0540097	0.130029	0.749373
G_CSF	NAA16	3	0.0644237	0.155101	0.749374
IP_10	CDO1	11	0.00773771	0.0234893	0.749379
MCP_3	WIPI2	11	-0.00921579	0.0279767	0.749383
IL_9	ZFYVE19	15	-0.0104619	0.0320613	0.749383
MIF	SUSD1	14	-0.00760933	0.0232784	0.749387
TRAIL	PHPT1	4	-0.0135459	0.0370006	0.74939
RANTES	MYL5	4	0.0505484	0.138075	0.749393
IL_17	TPP1	7	-0.0108541	0.032154	0.749401
SCGF_B	SYNE2	3	-0.0237705	0.0572357	0.749405
IL_18	C9orf114	3	0.152502	0.367201	0.749406
PDGF_BB	SYNJ2	9	0.00403244	0.0121357	0.749407
VEGF	MTMR11	3	0.0236638	0.0569794	0.749407
SCGF_B	LGALS2	16	-0.00628595	0.0192952	0.74941
PDGF_BB	DCTN5	20	-0.00343878	0.0106024	0.74942
IFN_G	MAP3K6	12	0.00475145	0.014471	0.749424
MIP_1A	INO80E	6	-0.0159208	0.0465256	0.749428
IFN_G	CCDC53	4	0.0182531	0.0498666	0.749428
SDF_1A	GGACT	6	0.0249175	0.0728208	0.749442
MIG	UHRF1BP1L	5	0.0165933	0.0474045	0.749444
IL_10	PDXDC2P	8	-0.0154284	0.0461369	0.749454
VEGF	KCTD2	9	-0.00768292	0.0231267	0.749457
TNF_A	GPR160	4	-0.0257497	0.0703556	0.749457
M_CSF	GSE1	5	-0.038144	0.108979	0.74946
EOTAXIN	AP3M2	3	0.0238963	0.0575531	0.749461
HGF	RWDD2B	7	-0.0178204	0.0528045	0.749462
bNGF	RP1-90J20.7	9	0.00491758	0.0148032	0.749466
IL_1B	WIPI1	10	0.00458961	0.0138843	0.749467
EOTAXIN	CD300LD	4	0.0141017	0.0385329	0.749475
IL_17	HSD17B12	14	-0.00551383	0.0168741	0.749476
IL_8	C1orf174	6	0.0193555	0.0565745	0.749477
G_CSF	COQ7	3	-0.110723	0.266698	0.749484
MCP_3	RP11-1094M14.8	3	0.250451	0.603268	0.749488
G_CSF	ANO9	5	0.0138512	0.0395791	0.749495
GROA_CXCL1	RP11-439E19.9	4	0.0880876	0.240722	0.749498
VEGF	UBE2Q2	8	0.0141148	0.0422165	0.749498
SCF	RP11-750H9.5	4	-0.0889856	0.243176	0.749498
IL_6	UVSSA	13	-0.00403169	0.012314	0.749506
IL_2	RP11-305L7.1	3	-0.0250491	0.0603417	0.749507
EOTAXIN	AC108488.3	4	-0.0202881	0.0554476	0.74952
CTACK	DKFZP667F0711	4	0.156632	0.428085	0.749524
M_CSF	ZNF101	3	-0.0386305	0.0930666	0.749527
IL_7	YIPF5	14	0.0050096	0.0153343	0.749529
RANTES	SEMA4B	3	0.0164285	0.0395792	0.749529
TRAIL	FEM1C	9	-0.0128211	0.0386056	0.749534
G_CSF	NUFIP2	5	0.0158155	0.0451999	0.749537
FGF_BASIC	COMMD7	3	-0.0240478	0.0579381	0.74954
IP_10	USP47	3	0.0237726	0.0572763	0.749545
IL_17	P2RY13	6	-0.00891648	0.0260702	0.749551
M_CSF	TMEM97	14	0.00684564	0.0209566	0.749553
IL_1B	CRTAM	4	-0.0213511	0.058363	0.749561
CTACK	TMEM222	3	-0.0376507	0.0907209	0.749564
IL_2RA	DESI1	4	-0.0705074	0.192734	0.749565
MCP_1_MCAF	MAL	3	0.0755925	0.182145	0.749566
GROA_CXCL1	BCR	7	0.0100183	0.029699	0.749569
bNGF	NIP7	4	0.0163164	0.0446022	0.749569
IL_10	IFT57	3	0.0380046	0.0915768	0.749571
SCF	MYBPH	8	0.0112038	0.0335203	0.749573
IL_16	CAMTA1	5	-0.0111607	0.0319019	0.749575
IFN_G	TMEM158	4	-0.0189189	0.0517181	0.749576
IL_1RA	CD1A	8	-0.00510275	0.0152671	0.749577
EOTAXIN	TCF19	7	-0.0123298	0.0365528	0.749579
IL_6	CERKL	6	-0.0211332	0.0617996	0.74959
MIP_1B	PPP5C	5	0.0407655	0.116538	0.749602
MCP_3	KCTD7	4	-0.0124295	0.0339825	0.749606
M_CSF	ATP6V1G1	3	-0.0511394	0.123246	0.749607
IL_8	ZNF718	3	0.0325499	0.0784459	0.749608
IL_1RA	C6orf211	5	-0.0355731	0.1017	0.749615
IL_1RA	CABLES2	5	0.0189436	0.0541582	0.749617
MIP_1B	IL32	6	0.0157337	0.0460157	0.74962
VEGF	CD83	3	0.0230517	0.0555598	0.749628
IL_1RA	CLIP2	4	0.0421107	0.115143	0.74963
IL_2RA	ACADVL	4	-0.0251324	0.06872	0.749632
IL_9	JAKMIP2	8	-0.0122177	0.0365631	0.749633
SCF	OSGIN2	5	-0.0298663	0.085392	0.749635
HGF	NPIPL3	13	-0.0073774	0.0225451	0.749638
RANTES	NLRP2	10	-0.00852182	0.0257984	0.74964
SCGF_B	MMRN1	3	-0.162401	0.391446	0.749641
IL_9	TRAF3	4	0.028103	0.0768456	0.749642
IL_4	RP11-539L10.2	3	-0.024679	0.0594857	0.749642
MCP_1_MCAF	RPH3AL	5	0.0162787	0.0465445	0.749642
IL_4	ZNHIT1	3	-0.0223712	0.0539241	0.749646
EOTAXIN	CDH26	3	-0.209278	0.504464	0.749653
EOTAXIN	LAMTOR3	3	-0.0696122	0.167801	0.749655
MCP_1_MCAF	TLR3	3	0.0662941	0.159805	0.749658
IL_2RA	CHMP7	3	0.0601166	0.144915	0.749659
SDF_1A	POU5F1	7	-0.0179236	0.0531548	0.749663
PDGF_BB	DR1	13	0.00990213	0.0302641	0.749666
SCGF_B	TCIRG1	9	-0.0112954	0.0340308	0.749668
IFN_G	CCDC15	5	0.0145088	0.0414886	0.749669
IL_2	SETMAR	3	-0.0505121	0.121769	0.74967
IL_18	GFI1	4	0.048944	0.133852	0.749673
IL_2	C6orf62	7	-0.00844777	0.0250542	0.749674
GROA_CXCL1	RP11-214O1.2	4	-0.0103528	0.0283133	0.749677
EOTAXIN	SLC22A18	5	-0.0129226	0.0369544	0.749679
IL_1B	LINGO4	5	0.0292801	0.0837317	0.74968
IL_6	SP100	5	-0.0199742	0.0571201	0.749681
IL_7	SMAP1	13	-0.00650459	0.0198819	0.749687
TNF_B	CSTA	9	-0.00584633	0.0176152	0.749688
IFN_G	INSR	4	0.143883	0.393516	0.749688
bNGF	EFCAB4A	15	0.0089172	0.0273623	0.749691
TNF_A	TRPC6	3	0.0419202	0.10107	0.749701
IL_2RA	PIGC	5	-0.0183289	0.0524204	0.749706
IFN_G	EFTUD2	6	-0.02281	0.0667358	0.749707
IFN_G	WRAP73	4	0.0180672	0.0494174	0.749708
IL_17	C11orf21	7	-0.0164532	0.0488041	0.749711
IL_9	RP11-485G7.6	3	0.0820155	0.197755	0.749718
PDGF_BB	THRA	3	-0.0284621	0.0686277	0.749718
HGF	KMO	4	-0.0162701	0.0445052	0.749724
IL_6	CD320	9	0.0126833	0.0382213	0.749726
MCP_1_MCAF	C9orf89	11	0.00941973	0.0286366	0.749726
IL_16	MS4A14	22	0.00571464	0.0176689	0.749728
TRAIL	D2HGDH	12	-0.0109971	0.0335353	0.749729
bNGF	REEP3	3	0.0238426	0.0574927	0.749732
IP_10	CCZ1B	9	-0.011286	0.0340129	0.749741
GROA_CXCL1	SETD8	8	0.0146152	0.0437579	0.749743
MCP_1_MCAF	FBXO15	3	0.0186975	0.0450897	0.74975
TRAIL	RP13-93L13.1	3	0.0205403	0.0495344	0.749754
SCGF_B	NDUFAF5	7	0.00964073	0.028602	0.749757
IL_2RA	UTP23	4	-0.00922263	0.0252314	0.74976
IL_4	TNFAIP8	3	0.28812	0.694853	0.749763
MIG	ROBO3	8	0.00939974	0.0281453	0.749764
CTACK	NUDT5	5	0.0192628	0.0551057	0.749767
IP_10	RNF5	5	-0.150474	0.43048	0.749775
PDGF_BB	PLEKHH2	10	-0.0139814	0.0423506	0.749778
MCP_1_MCAF	SDSL	4	0.0276453	0.0756386	0.749779
IL_1B	RP11-750H9.5	4	-0.0862114	0.235879	0.749781
IL_9	CA15P1	3	0.0196913	0.047493	0.749781
IL_1B	LARP4B	3	-0.0664242	0.160207	0.749782
MIG	RP11-517C16.2	3	-0.0703336	0.169636	0.749782
TRAIL	AGAP1	4	-0.0126745	0.0346785	0.749782
IL_18	PSMD6-AS2	3	0.0501341	0.120918	0.749784
IFN_G	CTC-241F20.3	3	0.0196593	0.0474164	0.749785
IL_17	POLDIP2	4	0.0205252	0.0561596	0.749787
MIP_1B	EPHA1	6	-0.0195526	0.0572249	0.749788
SCGF_B	CCDC149	3	0.0218906	0.0527991	0.749789
IL_17	LRRC56	6	0.00785083	0.0229774	0.74979
IL_16	PMS1	4	-0.0135921	0.03719	0.74979
VEGF	SNORA42	4	0.0564571	0.154478	0.749794
RANTES	SNPH	4	0.0158675	0.0434174	0.749798
bNGF	AC125232.1	9	0.0199367	0.0600983	0.749801
G_CSF	RP11-231E4.4	11	0.00476976	0.0145052	0.749806
M_CSF	TOP3BP1	6	-0.0183604	0.0537402	0.749807
IP_10	GAS6	3	0.0625572	0.150898	0.749809
MIF	AF131215.9	13	-0.00878715	0.0268726	0.749811
IFN_G	ELAC2	6	-0.00826173	0.0241822	0.749812
G_CSF	ZNF486	11	0.0147091	0.0447336	0.749818
MIF	ACVR1	3	0.0363564	0.0877015	0.749819
IL_2RA	WAC-AS1	6	-0.0132593	0.0388117	0.749822
IL_4	CACNB3	7	0.00530466	0.0157421	0.749822
SCF	MRPS25	4	-0.00816666	0.0223484	0.749822
G_CSF	RP11-47L3.1	5	-0.0157139	0.044964	0.749824
TRAIL	SETD3	3	-0.0111239	0.0268345	0.749825
SDF_1A	RNF215	3	0.0510791	0.12322	0.749825
EOTAXIN	TNIK	5	0.0378487	0.108303	0.749828
IL_10	RP11-883A18.3	3	-0.0389071	0.0938586	0.749828
TRAIL	NOM1	3	-0.0257452	0.0621078	0.749831
RANTES	ENTPD6	5	-0.0149571	0.0428002	0.749833
IL_5	TTC17	3	-0.0575754	0.138899	0.749838
IL_16	CASP4	4	-0.043228	0.118305	0.749842
TNF_A	TBC1D30	4	0.02655	0.0726625	0.749846
SCF	GTF2H2	5	0.0183089	0.0523947	0.749848
PDGF_BB	SLC25A23	3	-0.0172239	0.0415547	0.749851
SCF	ZNF429	17	0.00699621	0.0215433	0.749855
PDGF_BB	RNF220	3	-0.0190682	0.0460057	0.749857
IL_16	LIMCH1	3	-0.108618	0.26207	0.749865
IFN_G	SRSF8	3	0.146766	0.354117	0.749867
PDGF_BB	IGSF9B	3	0.035109	0.0847118	0.74987
IL_2RA	DIRC2	7	-0.00480434	0.0142608	0.749879
SDF_1A	DDX56	3	-0.0205811	0.0496607	0.74988
MCP_3	AEN	6	0.0095698	0.0280189	0.74988
IL_2RA	EAF2	3	-0.0381222	0.091987	0.749882
RANTES	DSC2	3	-0.0461601	0.111382	0.749883
IL_7	PGM2L1	5	-0.0224584	0.0642796	0.749886
SCGF_B	ANKMY2	3	0.0609951	0.147181	0.749887
SCGF_B	INPP5K	4	0.00886821	0.0242766	0.749904
TNF_A	HIATL2	3	-0.0840446	0.202815	0.749904
IL_2	PIGM	6	-0.0115367	0.0337817	0.749907
RANTES	TMEM119	8	-0.0124466	0.0372918	0.749915
VEGF	XRCC3	4	-0.0136776	0.0374444	0.749917
M_CSF	METTL9	4	-0.0283262	0.0775481	0.74992
IL_10	EIF4EBP2	5	-0.0371696	0.106402	0.749924
IL_8	CCL5	3	0.0532709	0.128566	0.749928
SDF_1A	ANXA3	5	0.0217003	0.0621211	0.74993
MIP_1A	MRPS33	6	0.0206405	0.0604458	0.749934
CTACK	ARHGAP21	4	0.054793	0.15002	0.749943
HGF	AGPAT9	6	-0.0200842	0.0588199	0.749946
IL_6	EPB41L3	6	0.0222779	0.0652446	0.749947
SDF_1A	RP11-218E20.6	4	-0.0511966	0.140176	0.749947
SCF	AC034220.3	4	-0.0195933	0.0536467	0.749948
VEGF	GRHPR	26	-0.00469634	0.0145674	0.74995
MCP_1_MCAF	SP140	4	0.0243404	0.0666467	0.749957
IL_4	HLA-DQB1-AS1	11	-0.0103982	0.0316421	0.74996
G_CSF	MUT	20	0.00724355	0.0223835	0.749962
IL_10	USP36	15	0.00873788	0.0268423	0.749963
IL_17	KLHL36	6	0.00842704	0.024682	0.749966
PDGF_BB	SGCD	3	0.0301049	0.0726703	0.749971
IL_18	CTD-2306M10.1	5	0.0443406	0.126957	0.749973
TNF_A	TGFA	5	0.0159686	0.0457219	0.749974
IL_2	SLC20A1	16	-0.0078819	0.0242509	0.749976
bNGF	NRN1	4	-0.0164194	0.0449619	0.749977
SCGF_B	TRIM52	3	-0.0680487	0.164272	0.749983
IL_17	SLC25A23	3	0.0201114	0.0485496	0.749983
SCGF_B	MR1	5	-0.0155877	0.0446332	0.749985
IL_1B	FAM107B	6	-0.00998532	0.0292486	0.749987
FGF_BASIC	F2R	5	-0.0179496	0.0513986	0.749997
MCP_1_MCAF	LAP3	18	-0.00454194	0.0140106	0.750002
TNF_B	RP11-325F22.2	4	-0.0210548	0.0576619	0.750004
IL_6	EIF3D	3	-0.0249466	0.0602285	0.750008
IL_18	RASA3	4	-0.0342329	0.0937541	0.750009
IL_16	RBM28	3	-0.0150718	0.0363882	0.750011
MIP_1A	EIF4A3	4	0.0414436	0.113505	0.750015
EOTAXIN	NBPF2P	6	0.0124188	0.0363811	0.750016
SDF_1A	LRRC8D	4	-0.0182244	0.0499136	0.750019
IL_17	EI24	3	0.164593	0.397398	0.750021
HGF	ITPRIPL2	4	-0.0304073	0.0832817	0.750022
MIF	CATSPERG	3	0.0297396	0.0718077	0.750031
MIP_1A	UIMC1	4	-0.0136919	0.0375022	0.750033
G_CSF	RAPGEF1	14	0.00872849	0.0267739	0.750034
HGF	WDR37	5	0.0493515	0.14134	0.750034
IL_2	ADAT1	16	-0.00731448	0.0225107	0.750036
G_CSF	LINC00649	11	-0.00812529	0.0247335	0.750038
EOTAXIN	SLC2A9	5	-0.0203671	0.0583324	0.750042
HGF	RP11-423H2.1	4	-0.0147546	0.0404149	0.750044
M_CSF	COG1	6	-0.00840473	0.0246262	0.750059
SDF_1A	EVA1B	3	0.0260617	0.0629352	0.75006
MIG	RP11-23J18.1	6	0.0101077	0.0296162	0.75006
TRAIL	B3GALT6	3	0.0119975	0.0289722	0.75006
RANTES	HAT1	4	0.0514201	0.140857	0.750062
TRAIL	CD48	4	0.0223068	0.0611078	0.750069
G_CSF	LINC00852	3	-0.0144067	0.0347918	0.750071
G_CSF	TMC8	8	-0.0161968	0.0485606	0.750075
MCP_1_MCAF	PPM1M	9	0.0122346	0.0369236	0.75008
IL_2	GNPTAB	3	0.0507446	0.122553	0.750082
SCGF_B	AC104135.2	7	0.011152	0.0331314	0.750088
IL_10	CCDC53	4	-0.0178392	0.048873	0.750088
GROA_CXCL1	TBL2	5	0.011386	0.0326165	0.750088
MIP_1B	TRBV5-6	4	-0.0451103	0.123587	0.75009
IL_7	WDFY4	7	-0.00840872	0.0249817	0.75009
TNF_B	KCTD21	4	0.0318631	0.0872947	0.750091
VEGF	MC1R	7	0.00636401	0.0189075	0.750096
MCP_3	C19orf40	9	-0.0112643	0.0339978	0.750098
IL_4	UGT2B17	6	0.0349677	0.102476	0.750102
IL_7	LINC00035	3	-0.0277852	0.0671121	0.750109
HGF	PTGER2	6	0.0262136	0.0768258	0.750116
IL_18	DENND4B	5	-0.00846128	0.0242414	0.750119
IL_6	THBS2	3	-0.0260973	0.06304	0.750127
bNGF	PRNP	4	-0.0210257	0.0576138	0.750132
SCF	UHRF1BP1L	5	0.0131421	0.0376551	0.75014
G_CSF	PLXDC2	4	0.0947285	0.259588	0.750147
MIP_1A	GCAT	17	0.0038892	0.0119905	0.750147
SDF_1A	AC083949.1	4	-0.0383989	0.105226	0.750148
IL_7	CLEC4G	8	0.00906748	0.027194	0.750148
TNF_B	PLCD1	3	-0.0228677	0.0552444	0.75015
SCF	DIEXF	11	0.00791621	0.0241089	0.750155
GROA_CXCL1	MOCS2	3	-0.036325	0.0877571	0.750156
IL_4	PPM1M	8	0.010423	0.0312608	0.750159
SDF_1A	SLA	5	-0.0138487	0.039683	0.750159
IL_4	TMTC4	5	0.0124921	0.0357959	0.750161
IL_4	LIPT1	12	-0.0100607	0.0307347	0.750161
VEGF	RFC5	4	0.0288926	0.079181	0.750164
IL_9	AP003774.1	11	-0.00512864	0.0156203	0.750171
bNGF	GMDS	6	0.00932263	0.0273292	0.750176
IL_1B	RNF144A	3	-0.352207	0.850976	0.750178
IL_7	GLB1L2	3	-0.0836649	0.202148	0.750181
TNF_A	GS1-465N13.1	3	0.0945638	0.228484	0.750184
G_CSF	SLC22A4	12	0.0150437	0.0459639	0.750194
MIP_1B	ZNF197	8	0.0168319	0.05049	0.750196
MIG	ARRDC2	3	-0.0213584	0.0516098	0.750201
MCP_1_MCAF	CDC5L	3	0.0431859	0.104355	0.750205
RANTES	RP11-186N15.3	3	-0.0303434	0.0733223	0.750205
TNF_A	RP3-467K16.4	3	-0.0195765	0.047305	0.750206
VEGF	TNKS1BP1	3	0.0545671	0.131859	0.75021
IL_16	IFITM2	4	-0.0374687	0.102704	0.75021
SDF_1A	PKP2	4	0.0441202	0.120939	0.750215
MIF	GSKIP	4	0.00732539	0.0200799	0.750216
IL_1RA	TOP3A	3	0.0278868	0.0673899	0.750218
IL_16	LPAR5	7	0.00909764	0.0270432	0.75022
FGF_BASIC	ZSCAN21	3	0.0471421	0.113923	0.750221
SDF_1A	RP11-660L16.2	9	0.00853842	0.0257839	0.750221
IL_9	FKSG48	3	-0.0340564	0.0823007	0.750222
IL_18	ZNF496	3	-0.0647627	0.156506	0.750223
IL_1B	NRDE2	3	-0.030902	0.0746789	0.750226
IL_10	VPS29	5	0.0232693	0.0666966	0.750228
MCP_3	LGALS2	11	0.0103038	0.0313899	0.75023
TNF_B	SLC22A18AS	5	-0.0102538	0.0293909	0.750231
IL_6	NDUFA3	4	0.00707164	0.0193857	0.750232
HGF	ULK4	11	-0.00809171	0.0246525	0.750245
IL_4	RP4-669P10.19	3	0.0397907	0.096172	0.750255
MCP_1_MCAF	SSBP2	5	-0.0682911	0.19577	0.750261
IL_16	MGAM	5	0.0166987	0.0478713	0.750266
IL_7	ICA1	3	-0.0511912	0.123737	0.750273
SCF	DAPP1	5	-0.0156403	0.0448388	0.750276
RANTES	BARD1	12	-0.00964475	0.0294795	0.750286
MIG	D2HGDH	8	-0.023591	0.0707928	0.75029
SCGF_B	KRT17P1	4	0.0216341	0.0593216	0.750293
IL_6	MRPL2	3	-0.0277314	0.0670389	0.7503
MCP_3	FAH	5	0.010359	0.0297018	0.750306
TRAIL	FEZ2	22	0.00366045	0.0113448	0.750306
M_CSF	RP11-529H20.6	7	-0.00804066	0.02391	0.750307
IL_2RA	INTS4	12	0.0135052	0.041283	0.75031
MCP_3	BDH1	3	0.0638325	0.154321	0.750314
VEGF	AGK	3	0.0870333	0.210411	0.750315
RANTES	S100PBP	5	-0.0240315	0.0689086	0.750321
IP_10	ZNF32	3	0.050141	0.121224	0.750321
bNGF	REEP5	7	0.0166522	0.0495211	0.750325
TNF_A	SERTAD2	3	-0.0594036	0.14362	0.750325
GROA_CXCL1	NOP14-AS1	4	-0.0145471	0.0398948	0.750329
IL_8	ZSCAN29	8	0.00910555	0.0273288	0.75033
IL_9	REPS1	4	-0.00630921	0.0173032	0.750335
TRAIL	TUBGCP6	3	0.15138	0.36601	0.750336
TNF_A	PDE3B	4	-0.110721	0.303658	0.750336
MCP_1_MCAF	SUMF1	19	0.00613798	0.0189798	0.750339
HGF	LOXL3	3	0.0106784	0.0258192	0.750342
IL_10	RABL2B	3	-0.0274455	0.066361	0.750345
IL_2	CAB39L	3	0.0263671	0.0637566	0.750356
IFN_G	OR52N4	4	0.0166654	0.0457097	0.750357
IL_18	CERS2	3	0.0260781	0.0630587	0.750359
HGF	ZNF467	13	-0.00521599	0.0159878	0.75036
IL_7	ITGA4	9	0.00906969	0.0274043	0.750362
IL_8	HAUS4	19	-0.00577151	0.0178482	0.750362
M_CSF	ZNF697	3	0.0259009	0.0626313	0.750363
IL_1B	KIAA0391	10	0.0086413	0.0262392	0.750364
MCP_3	DGCR8	7	-0.00557501	0.0165825	0.750371
IL_6	BICD2	12	0.0067416	0.0206133	0.750372
M_CSF	PIK3IP1	15	0.0114073	0.0351025	0.750373
IP_10	STK39	5	0.0154253	0.0442408	0.750374
IP_10	HSD17B14	4	-0.0101751	0.0279105	0.750376
IL_7	CCDC109B	3	0.0318657	0.0770597	0.750377
IL_1RA	PTGDR	11	0.0108739	0.0331487	0.750388
IL_8	TNRC6A	7	0.016069	0.0478	0.75039
SCGF_B	SERPINB8	9	0.0236396	0.071437	0.750393
MIP_1A	CAB39L	3	-0.0276424	0.0668543	0.750403
IL_1B	ZNF668	5	0.0312863	0.0897433	0.750406
MIF	PSMG1	3	0.0699221	0.169113	0.750408
VEGF	RNGTT	11	0.00766507	0.0233686	0.750408
IL_16	AC093818.1	3	-0.0634044	0.153355	0.750416
PDGF_BB	RP11-466A19.1	3	0.0825496	0.199661	0.750416
IL_1RA	KDM5B	4	-0.0367397	0.100796	0.750419
M_CSF	CLTCL1	5	-0.00791778	0.022714	0.750429
G_CSF	C2CD5	4	0.0137386	0.0376939	0.75043
IL_8	RP4-669P10.19	3	-0.0360791	0.0872705	0.750433
SDF_1A	RP11-356N1.2	3	0.0238237	0.0576279	0.750439
IL_9	RP11-87G24.3	5	0.0188804	0.0541668	0.750446
IP_10	HOTAIRM1	16	-0.00799796	0.0246562	0.750447
MCP_1_MCAF	RFWD3	10	-0.00604372	0.0183581	0.750449
HGF	RPS29	3	-0.0433159	0.104786	0.750455
IL_8	C14orf182	3	0.0387647	0.0937765	0.750456
IL_17	TM4SF19	3	-0.0603558	0.146009	0.750458
VEGF	TMEM19	3	0.205073	0.496105	0.75046
MIP_1B	IKZF3	7	0.00867634	0.0258169	0.750461
TNF_B	LOXL2	4	0.0170041	0.0466595	0.750462
MIP_1B	IFNGR2	14	-0.00913269	0.0280637	0.750462
SCF	TRAF1	5	0.0213602	0.0612866	0.750467
IL_6	AZI1	3	0.0301503	0.0729406	0.750467
TRAIL	RP6-65G23.1	3	0.0608265	0.147159	0.750475
IL_17	CCL4	3	-0.02152	0.0520639	0.750476
MIG	RP11-585P4.5	8	0.0089283	0.0268136	0.750479
MIG	TIMM10	15	0.00840386	0.025872	0.750482
MIP_1B	TSGA10	15	0.0176883	0.0544549	0.750482
SDF_1A	SETMAR	3	0.0477502	0.115528	0.750484
IL_18	CCDC77	13	0.00786969	0.024135	0.750491
IL_1RA	PPL	3	-0.0222114	0.0537408	0.750493
MCP_3	TRIP12	3	-0.0256064	0.0619551	0.750493
SDF_1A	ZNF680	5	0.024153	0.0693092	0.750499
IL_17	C1QC	3	-0.0749637	0.181382	0.750501
MCP_3	CASD1	3	0.0864307	0.209131	0.750505
IL_2RA	TUBB2A	7	-0.00538368	0.0160227	0.75051
IL_2RA	FAM120B	10	-0.00500614	0.0152104	0.750512
FGF_BASIC	FLVCR1-AS1	22	-0.00363716	0.0112823	0.750512
IL_10	CTD-3092A11.1	4	0.0280865	0.0770865	0.750512
IL_1RA	RP11-645C24.5	9	0.0105508	0.0318997	0.750514
VEGF	PGM1	12	0.00524013	0.0160321	0.750518
GROA_CXCL1	RPL36AL	3	-0.0229875	0.0556247	0.750518
GROA_CXCL1	MAPK9	6	-0.0116099	0.0340835	0.75052
SCGF_B	TEFM	7	0.0102549	0.0305218	0.750521
SCF	CCDC176	4	0.0899075	0.246771	0.750522
IL_4	PARP12	3	-0.14105	0.34132	0.750525
IL_4	BTBD2	3	-0.0301459	0.0729488	0.750525
IL_10	CTSH	7	-0.00900921	0.0268147	0.750526
SCF	MAD2L2	4	0.0199326	0.0547104	0.750526
bNGF	LINC00211	5	0.0182692	0.0524312	0.750528
VEGF	MDM2	5	0.0113352	0.0325316	0.750531
EOTAXIN	RP11-140A10.3	4	-0.0117597	0.0322784	0.750531
MCP_1_MCAF	ZNF80	4	-0.0271512	0.0745296	0.750545
IL_17	NT5C2	9	0.00870107	0.0263106	0.750545
HGF	PTER	9	-0.0051648	0.0156177	0.750548
VEGF	DDX20	3	0.0642621	0.155522	0.75055
GROA_CXCL1	NPIPP1	9	0.0163221	0.0493569	0.750553
MIP_1B	CD209	4	0.0401784	0.110295	0.750557
IL_17	SERPINA1	13	-0.00776544	0.0238221	0.750559
MIP_1A	MRPL36	3	-0.016643	0.0402801	0.750561
TNF_A	ICAM2	4	0.0205864	0.0565145	0.750566
TNF_A	RP11-293M10.5	4	0.0107353	0.029471	0.750567
IL_4	RP11-540B6.2	3	-0.0120973	0.0292795	0.750569
IFN_G	LONP1	6	0.00936129	0.0274879	0.750569
IP_10	RP3-414A15.2	6	0.0557392	0.16367	0.75057
TNF_A	POMGNT1	5	0.0216315	0.0620924	0.750571
MIF	OR7E14P	8	0.00741172	0.0222676	0.750572
MCP_1_MCAF	ZFAS1	5	0.0118573	0.034036	0.750572
MIP_1A	TRAV38-1	5	0.013271	0.0380948	0.750578
SCGF_B	PGM2L1	5	-0.0223143	0.0640548	0.750581
IL_10	MRPL38	5	0.0166184	0.0477046	0.750582
MCP_1_MCAF	PLEKHO2	12	-0.0102661	0.0314183	0.75059
IFN_G	PPA1	9	0.0132688	0.0401304	0.750591
bNGF	AL049840.1	8	0.0125104	0.0375895	0.750594
TNF_A	CDC42EP3	5	0.0218458	0.062714	0.750596
IL_9	RP11-370I10.4	8	0.00835355	0.0250999	0.750597
FGF_BASIC	ARRDC5	11	0.0073343	0.0223779	0.750598
RANTES	SNHG16	5	0.0126921	0.0364364	0.750599
PDGF_BB	CDK13	4	-0.0280001	0.0768781	0.7506
IP_10	RP11-960L18.1	4	-0.0167553	0.0460048	0.750604
RANTES	PPM1F	11	0.0105836	0.0322931	0.750607
bNGF	VKORC1L1	5	-0.0126299	0.0362591	0.750607
TRAIL	HIST1H3E	3	-0.0481215	0.11649	0.750608
MIG	CCDC24	14	0.00720192	0.0221443	0.75061
IL_4	NEK1	4	0.0144818	0.0397635	0.75061
IL_6	AKR1B1	8	-0.00694669	0.0208744	0.750617
IL_1B	CTC-774J1.2	3	0.0180275	0.0436422	0.750618
IL_7	COL6A2	8	-0.0160018	0.0480854	0.750622
IL_4	ALG1L6P	3	0.019144	0.0463478	0.750632
GROA_CXCL1	RP11-552M11.8	3	0.0185403	0.0448864	0.750633
IL_8	TMEM156	9	-0.00818621	0.024763	0.750635
SCGF_B	GALNT1	3	0.031131	0.0753693	0.750635
IP_10	ACPL2	8	0.00853852	0.0256599	0.750637
IP_10	NPRL3	5	-0.0110325	0.0316775	0.750639
IL_4	STK39	5	0.0145996	0.041921	0.750648
IL_18	WDR86	13	0.0262959	0.0806989	0.750651
VEGF	NTNG2	3	-0.0304861	0.0738144	0.750654
IL_1B	WTAP	3	0.0104014	0.0251846	0.750657
VEGF	LRRK1	5	-0.0108069	0.031032	0.750657
IL_8	YTHDC2	3	-0.0401201	0.0971438	0.750661
TNF_A	PELI3	3	-0.120216	0.291084	0.750662
MIP_1B	MTFR1	9	-0.00715638	0.0216509	0.750669
TNF_A	ASLP1	3	-0.0508426	0.123112	0.750671
CTACK	FAM107B	6	-0.00991551	0.0291278	0.750672
IL_17	CKAP2	15	-0.00841366	0.0259228	0.750673
TRAIL	AGPAT5	3	0.0431922	0.104588	0.750674
VEGF	RP11-883A18.3	3	0.0339313	0.0821648	0.750678
TRAIL	RGMB	14	0.00952084	0.0292832	0.750681
FGF_BASIC	POMZP3	16	-0.00462296	0.0142661	0.750688
IL_18	TMEM9B-AS1	9	0.011407	0.0345139	0.75069
MIG	WRAP73	4	-0.0209606	0.0575728	0.750692
MCP_1_MCAF	TUBA1C	3	-0.0247146	0.0598513	0.750696
MCP_1_MCAF	RPL7P50	4	0.0205478	0.0564407	0.750699
G_CSF	HM13	6	0.0126264	0.0370961	0.750702
IL_7	CCDC149	3	0.0218782	0.0529842	0.750703
IL_4	MAPK8	3	-0.0157579	0.0381632	0.75071
TNF_B	C10orf35	3	-0.0212635	0.0515006	0.750725
IL_7	C21orf128	8	0.00785715	0.0236213	0.750727
IL_1B	CRIP1P1	4	-0.0316505	0.0869497	0.750731
bNGF	S100A11	3	-0.0314546	0.0761877	0.750737
GROA_CXCL1	CHI3L2	15	0.00374008	0.0115264	0.750738
IL_17	CRNKL1	4	-0.0432284	0.11876	0.750739
PDGF_BB	RP11-795F19.1	4	-0.0174005	0.0478038	0.750739
IL_4	DDX55	9	0.0156627	0.0474005	0.750743
IL_1RA	SALL4	3	0.0372418	0.0902074	0.750743
VEGF	DYNLL2	4	-0.0197085	0.0541463	0.750746
IL_1RA	PKIB	4	0.0186944	0.0513601	0.750746
IL_18	TRPC3	3	-0.0284456	0.0689034	0.750751
G_CSF	GYPE	14	0.00821952	0.0252881	0.750751
M_CSF	CROCC	8	0.0140266	0.042173	0.750752
IL_10	MTHFD2	4	-0.0285075	0.0783229	0.750754
IL_1RA	LRRC8D	8	-0.0123076	0.037006	0.75076
IL_8	ZNF468	4	-0.0212292	0.058328	0.750762
VEGF	HLA-J	3	-0.13143	0.318388	0.75077
SCF	GCN1L1	11	-0.00855404	0.0261183	0.750771
SCF	ADRB1	3	-0.0733512	0.177699	0.750778
IL_2RA	RBM6	27	0.00954538	0.0297245	0.750783
G_CSF	NUMB	3	-0.0290523	0.0703834	0.750784
IL_16	RP11-505K9.1	3	0.0215135	0.0521196	0.750784
FGF_BASIC	FAM65B	5	-0.0186509	0.0535849	0.750785
PDGF_BB	MPHOSPH6	13	-0.00525185	0.0161263	0.750785
IL_9	RP11-517C16.2	3	0.0700648	0.169747	0.75079
SDF_1A	UNG	10	0.00723265	0.0220011	0.750792
IL_2RA	C6orf163	4	0.0252984	0.0695178	0.750793
TRAIL	ZNF219	3	-0.0531984	0.128887	0.750794
IL_9	BLVRA	14	-0.00680985	0.0209549	0.750795
bNGF	STMN3	4	-0.0133632	0.0367214	0.750796
SCF	SPP1	13	-0.00779552	0.0239382	0.750799
G_CSF	TFAM	14	0.00562239	0.0173016	0.750805
G_CSF	CAMK2N1	3	-0.0152754	0.0370114	0.750812
IL_1B	TRIQK	3	-0.0765342	0.185439	0.750813
G_CSF	ZSCAN21	3	0.0591307	0.143274	0.750817
VEGF	IRF7	3	0.0523529	0.126853	0.75082
IFN_G	TRIP12	3	0.0312318	0.0756776	0.750826
SCF	CSTB	16	-0.00482033	0.0148837	0.750827
IP_10	PIEZO1	8	-0.0186802	0.0561828	0.750829
IFN_G	PDE9A	11	-0.00577602	0.0176404	0.75083
FGF_BASIC	ATOX1	3	0.0144891	0.0351097	0.750833
IL_1RA	KAT8	3	0.0883882	0.214183	0.750836
TNF_A	PCM1	9	-0.0100456	0.0304133	0.750837
VEGF	DNAJC27	3	-0.0383599	0.092956	0.750841
IL_8	SEC61A2	7	0.0124581	0.0371293	0.750843
IL_10	TYK2	5	0.0522489	0.150154	0.750848
SCGF_B	ISPD	3	0.0135603	0.0328622	0.750855
IL_5	CCDC23	17	0.0050459	0.0156027	0.750857
G_CSF	FAM76B	8	0.0145138	0.0436574	0.750859
TNF_B	ORAI1	3	0.0226564	0.0549075	0.750862
IFN_G	RP11-173M1.8	5	-0.0107299	0.0308379	0.750863
SCF	ALDH3A2	3	-0.0811908	0.196773	0.75087
IL_9	SUPV3L1	10	-0.0132929	0.0404499	0.750875
IFN_G	LYVE1	3	0.0442342	0.107207	0.750875
SCF	LINC00211	5	-0.0163504	0.046994	0.750878
IL_13	METTL13	12	0.0101065	0.0309673	0.75088
RANTES	RP11-119F19.2	5	0.0186774	0.053683	0.750881
TRAIL	NOTCH2	3	-0.0203382	0.0492939	0.750882
IL_16	DAPK1	20	0.00540693	0.0167723	0.750884
SCGF_B	ZNF814	5	-0.0380565	0.109387	0.75089
SDF_1A	MPHOSPH6	9	0.00638891	0.0193469	0.75089
IL_1RA	PRDM11	3	-0.12262	0.297208	0.750893
IL_7	MAN1A1	9	-0.010717	0.0324535	0.750893
MCP_3	WDR19	8	-0.00965808	0.029056	0.750896
VEGF	SLITRK5	3	-0.0514289	0.124657	0.750898
IL_16	AC116614.1	6	0.0188556	0.0554436	0.7509
IL_2	SNX6	4	0.0305624	0.0840237	0.750907
IL_6	INPP5B	15	0.00829946	0.025596	0.750908
IL_16	GTPBP3	4	-0.020765	0.0570892	0.750911
SCGF_B	RP11-555K12.1	3	-0.0949156	0.230088	0.750922
MIG	CCL4L1	7	-0.0270474	0.080638	0.750925
IL_17	ZNF484	3	0.0719438	0.174405	0.750927
IL_16	TMEM156	9	0.00784872	0.0237711	0.750927
IFN_G	FAM134C	3	0.0315293	0.0764332	0.750928
MCP_1_MCAF	TMEM45A	6	0.0173564	0.0510425	0.750933
SDF_1A	ITPR3	18	-0.00763597	0.0236466	0.750937
bNGF	CATSPERG	4	-0.0143902	0.0395676	0.750939
SCF	MOB2	3	-0.0441782	0.107102	0.750939
IFN_G	C1orf115	13	0.00437453	0.0134412	0.750943
MCP_3	GUSBP2	3	0.0320373	0.0776716	0.750947
SDF_1A	GZMA	3	-0.0565473	0.137097	0.750952
IL_1B	TNPO3	11	0.0200153	0.0611601	0.750954
bNGF	FPR3	8	-0.020768	0.062495	0.750954
TRAIL	RP11-551L14.1	3	-0.0331014	0.0802544	0.750955
MIP_1A	MYLIP	3	0.0386745	0.0937676	0.750958
IL_9	ATP5G1	5	0.0093243	0.0268089	0.750959
IL_7	MYO3B	3	-0.0871192	0.211228	0.750964
TNF_B	AC005077.14	3	0.014458	0.0350559	0.750971
IL_1B	KIR3DX1	3	0.0721857	0.175027	0.750971
MIP_1A	RP11-473M20.9	7	0.0156671	0.046719	0.750975
MIP_1A	NMI	3	-0.02443	0.0592361	0.750976
IL_8	TSPAN18	3	-2.02068	4.89966	0.750979
IL_6	ANKRD36	3	0.0671913	0.162923	0.75098
IL_2	DEPTOR	3	0.0403155	0.0977568	0.750983
TRAIL	GNA12	7	-0.00990143	0.0295276	0.75099
IL_13	CD59	6	0.0350556	0.103119	0.750994
IL_8	ABCG2	4	0.0068077	0.0187233	0.750998
CTACK	PSRC1	10	-0.0109769	0.0334197	0.750998
IL_1B	NTAN1	5	-0.0499788	0.143728	0.751009
IFN_G	MAPK8IP1	7	-0.00478217	0.0142624	0.75101
FGF_BASIC	SLC44A2	10	-0.00543479	0.0165473	0.751011
MIP_1A	NELFCD	14	-0.00507091	0.0156181	0.751013
PDGF_BB	FAM22D	7	-0.0148819	0.0443845	0.751013
M_CSF	AC006369.2	6	-0.0188993	0.0555986	0.751013
TRAIL	GS1-124K5.12	9	-0.00656773	0.0198994	0.751022
IL_1RA	LSMD1	6	-0.0174622	0.0513731	0.751024
M_CSF	TPSAB1	8	-0.00769324	0.0231572	0.751024
IFN_G	CRIPT	19	-0.00866854	0.0268816	0.751028
VEGF	HRK	10	-0.00751715	0.0228893	0.75103
MIG	C10orf68	3	0.0527534	0.127948	0.751038
MIP_1A	WDR60	13	0.00427313	0.0131349	0.751038
EOTAXIN	RPH3A	11	0.0082323	0.025164	0.751039
IL_10	DSTN	13	0.0066712	0.0205066	0.751043
M_CSF	ABHD14B	5	0.00905963	0.0260576	0.751047
IFN_G	RP11-429E11.3	4	-0.0308558	0.0848811	0.751047
IL_1B	CAPG	10	-0.00480612	0.0146358	0.751053
EOTAXIN	ST20	12	0.00676162	0.0207339	0.75106
SCGF_B	RP11-156P1.1	3	0.0428054	0.10383	0.751061
IL_7	IL1R1	3	-0.125948	0.305506	0.751061
IL_4	HAPLN3	4	0.0566351	0.155808	0.751063
MCP_1_MCAF	MTAP	4	-0.0239415	0.0658654	0.751064
MCP_3	RP11-572M11.3	4	0.0280747	0.0772365	0.751065
G_CSF	SLC17A3	6	0.0126079	0.0370991	0.75107
IL_1RA	DNTTIP1	18	-0.00765763	0.0237269	0.751071
IL_1B	GIMAP8	9	-0.0146783	0.044483	0.751073
MIP_1B	CXCL5	8	0.00734545	0.0221153	0.751077
TNF_A	LOH12CR1	3	0.0390468	0.0947211	0.751079
IP_10	CDKN2B	6	0.00963189	0.0283439	0.751085
SDF_1A	CELSR2	3	0.0220278	0.0534375	0.751086
IL_4	RNF216	4	0.025465	0.0700635	0.751087
IL_7	MAP1LC3A	11	-0.00493191	0.0150786	0.751087
MIG	RPL7P50	3	-0.0190714	0.0462659	0.751088
TNF_B	CEP19	7	-0.0136192	0.0406316	0.751089
IL_16	RNF38	3	-0.17352	0.420955	0.751092
MIP_1A	RPAP1	9	0.00907929	0.0275183	0.751102
IL_1RA	LILRA5	5	0.00886671	0.0255087	0.751102
MCP_1_MCAF	SIGLEC17P	3	-0.0944191	0.229071	0.751104
EOTAXIN	STYXL1	13	-0.00616424	0.0189535	0.751109
IP_10	LINC00189	3	0.0420165	0.10194	0.751111
IL_18	ZNF302	4	-0.0279666	0.0769554	0.751114
IL_2	SAP30L	3	-0.0510645	0.123895	0.751116
RANTES	BLM	9	0.0113789	0.0344906	0.751119
FGF_BASIC	WASH2P	8	0.0275689	0.0830198	0.751126
SCF	CDC23	3	0.0234837	0.0569795	0.751126
TNF_A	SLC35F3	11	-0.00658583	0.0201387	0.751128
GROA_CXCL1	IL10RB	9	-0.01621	0.0491389	0.751142
IL_2	CCDC176	3	0.128587	0.312028	0.751148
MIP_1A	CHMP7	5	0.0226169	0.0650797	0.751149
IL_5	MRE11A	19	-0.00618513	0.0191904	0.751152
IL_16	STXBP2	4	-0.0145746	0.0401129	0.751161
SDF_1A	DND1P1	4	-0.00803289	0.0221087	0.751164
MCP_3	RIF1	4	0.0917007	0.25239	0.751168
MIP_1A	TNS3	4	-0.056661	0.15595	0.751169
MCP_1_MCAF	CARS2	3	0.0267823	0.0649968	0.751173
bNGF	RP11-196G18.22	3	0.0762209	0.184977	0.751174
IL_18	RP3-414A15.2	6	0.0519597	0.15296	0.751174
FGF_BASIC	NRDE2	3	-0.0262819	0.0637843	0.75118
SCF	OR10AA1P	3	-0.0207208	0.0502896	0.751187
TNF_A	HM13	6	0.0145696	0.0428929	0.751188
MIF	TAMM41	5	0.0217959	0.0627281	0.75119
IL_2RA	RNF14	10	-0.00876194	0.0266976	0.751192
IL_1RA	RP3-402G11.5	3	-0.104155	0.252793	0.751194
IL_2RA	PSMG4	4	0.0282225	0.0776897	0.751205
FGF_BASIC	PLXNC1	4	0.109724	0.302048	0.751209
IL_9	DDX52	4	-0.0218957	0.0602746	0.751209
IL_8	AC022498.1	3	0.0102026	0.024765	0.751216
TNF_B	POPDC2	5	-0.0119314	0.0343423	0.751217
IL_2	CLEC9A	6	-0.0234505	0.0690468	0.751218
EOTAXIN	EVL	3	-0.0464651	0.112787	0.751219
IL_17	PHF19	6	0.0306311	0.0901901	0.75122
IL_8	UBE2Q1	4	0.0185984	0.0512004	0.751221
G_CSF	ATP9A	8	-0.00779612	0.0234865	0.751222
IFN_G	MSANTD4	3	0.0680415	0.165164	0.751224
TNF_A	TRAV38-1	4	-0.0164471	0.045279	0.751226
bNGF	ATG12	4	-0.0179735	0.0494822	0.751231
EOTAXIN	GUSBP1	3	0.0327774	0.0795672	0.751233
EOTAXIN	CCDC23	18	-0.00487779	0.015124	0.751235
RANTES	PRSS23	3	-0.0830142	0.20152	0.751236
TNF_A	PLCD1	4	-0.0194978	0.0536802	0.751237
HGF	RAB27A	3	-0.0862259	0.209318	0.751238
EOTAXIN	CTDP1	3	0.0418026	0.101479	0.75124
MCP_1_MCAF	RP11-84C10.2	7	0.00691279	0.0206368	0.751241
SDF_1A	MIS12	6	0.035233	0.10375	0.751243
PDGF_BB	ECE1	3	-0.0204115	0.0495527	0.75125
TNF_A	DLL1	6	0.0130396	0.0383992	0.751253
TRAIL	MIR22HG	6	-0.00825914	0.0243219	0.751257
MIP_1A	GIMAP2	5	-0.0452091	0.130149	0.751258
IL_1RA	RP11-314N13.3	4	-0.0378114	0.10411	0.751261
SCF	NPM2	3	0.0333883	0.0810604	0.751261
SCGF_B	ACOT4	8	0.00940064	0.0283249	0.751262
GROA_CXCL1	EPAS1	3	0.0170026	0.0412794	0.751264
IL_2	SF3A3	9	-0.0115363	0.034989	0.751264
IL_17	GSTK1	3	-0.0112214	0.0272441	0.751266
SCF	WBSCR27	13	-0.00811412	0.0249655	0.751269
bNGF	ITGAL	3	-0.0270114	0.0655827	0.751276
MIP_1B	IDH3B	3	0.133459	0.324034	0.751276
HGF	B3GALNT1	4	0.0231246	0.0636784	0.751286
IL_8	TREML1	4	-0.0161513	0.044476	0.751286
IL_2	ZNF559	7	0.0060675	0.0181173	0.751293
TRAIL	RGL4	3	-0.042781	0.103879	0.751294
RANTES	SF3B2	4	-0.0163172	0.0449346	0.751294
bNGF	PARP11	3	-0.110794	0.269027	0.751295
IL_18	TMEM99	14	0.0124424	0.0383682	0.751302
HGF	PET112	8	0.00987588	0.0297621	0.751304
SCF	RP11-517C16.2	3	-0.0566226	0.137496	0.751305
M_CSF	FOXK1	4	0.0232318	0.0639792	0.751306
IFN_G	STX3	3	0.0318326	0.077299	0.751307
bNGF	SMAP2	3	0.0392604	0.0953362	0.751307
GROA_CXCL1	CLEC4G	9	-0.00555691	0.0168572	0.751311
IL_6	POMT2	6	0.00998734	0.0294183	0.751314
SDF_1A	ITGB7	7	-0.0173395	0.05178	0.751316
SCGF_B	SIRPB1	16	-0.00473822	0.01466	0.751316
IL_8	COL6A1	8	-0.010001	0.0301405	0.751316
G_CSF	HAT1	4	-0.0369427	0.101744	0.751319
IL_18	CPOX	4	-0.0689415	0.189873	0.75132
HGF	RP11-115C21.2	3	-0.0524223	0.127306	0.751322
RANTES	NFKBIA	4	-0.0278245	0.0766326	0.751322
IL_1B	DOK6	4	-0.0214835	0.0591711	0.751332
bNGF	CSNK1D	3	-0.0100502	0.0244077	0.751333
IL_18	ULK4	11	-0.0136519	0.0417832	0.751342
MIG	LINC00617	3	-0.0399886	0.0971202	0.751344
PDGF_BB	DMXL2	3	-0.0205725	0.0499651	0.751346
GROA_CXCL1	RP11-254F19.2	3	0.0973287	0.236386	0.751348
IFN_G	TCF25	3	-0.0440528	0.106994	0.75135
VEGF	TRGV5	10	0.00809296	0.0246757	0.751351
IL_4	LAMTOR4	5	-0.0233985	0.0673865	0.751351
MIG	SUSD2	3	0.028381	0.0689325	0.751355
MCP_1_MCAF	IRX3	10	-0.00664362	0.0202577	0.751365
HGF	GDPGP1	3	0.0208617	0.0506721	0.751367
IL_7	HLCS	6	-0.0174555	0.0514305	0.75138
MIP_1B	RRN3P1	7	0.0152093	0.0454316	0.751384
IL_7	RAB11FIP5	4	0.0527105	0.145214	0.75139
MCP_1_MCAF	USP39	8	-0.00615131	0.0185445	0.751392
PDGF_BB	EI24	3	0.0481418	0.116948	0.751394
IL_1RA	TPSB2	9	-0.00565645	0.0171651	0.751395
GROA_CXCL1	LINC00265	8	-0.00921464	0.027781	0.751404
IFN_G	RYBP	11	0.0134264	0.0411041	0.751406
TNF_A	AKR1C7P	3	-0.0381766	0.0927453	0.751406
MIG	RP3-412A9.11	11	-0.00580188	0.0177622	0.751407
IL_18	AGAP4	10	0.0117205	0.0357472	0.751424
EOTAXIN	ZNF890P	7	-0.00942994	0.0281731	0.751426
MCP_1_MCAF	ZNF135	3	0.0538067	0.130732	0.751433
FGF_BASIC	BRSK1	3	-0.0986437	0.239673	0.751434
TNF_B	FBXO18	7	-0.0129133	0.038582	0.751436
FGF_BASIC	TMEM63A	10	0.0077744	0.0237132	0.751439
IL_1B	POGLUT1	10	-0.0102456	0.0312517	0.751446
IL_2RA	NAGK	9	0.00762705	0.0231505	0.751451
IFN_G	PPP3R1	4	0.0131109	0.0361298	0.751454
HGF	RAB15	8	0.00799422	0.0241067	0.751454
IL_18	PECR	3	-0.0423389	0.102879	0.751455
HGF	MOB2	3	-0.046501	0.112995	0.751459
IL_1B	SLC24A6	5	-0.0335752	0.0967393	0.75146
IFN_G	ZNF814	5	-0.0315456	0.090892	0.751461
IL_1RA	CXCR2P1	6	-0.00826751	0.0243682	0.751467
MIG	CLNS1A	5	-0.0115748	0.0333513	0.751469
bNGF	PITRM1	14	-0.00871043	0.026879	0.751471
IL_2	FTCD	3	-0.101802	0.247389	0.751471
FGF_BASIC	TBC1D2B	5	-0.0191031	0.0550444	0.751473
IL_1RA	RP11-108K14.4	3	0.0570501	0.13864	0.751476
M_CSF	RP11-186N15.3	3	0.0254885	0.0619423	0.751482
MIP_1B	CCM2	9	0.00978081	0.0296921	0.751485
MIP_1A	TRAV3	3	0.0973016	0.236468	0.751487
GROA_CXCL1	ATP6V1D	5	0.0112195	0.0323313	0.751495
IL_16	TCN1	3	-0.0529787	0.128756	0.751495
IL_18	KRBA1	3	0.0567599	0.137946	0.751496
IFN_G	COX7A2L	4	-0.0227848	0.0627998	0.751497
IL_2	RAB4A	3	-0.0422118	0.102592	0.751502
TNF_A	CERS5	17	-0.00738633	0.0229011	0.751502
IP_10	LDHC	8	0.0119303	0.0359838	0.751505
IL_1RA	RNF144A	4	-0.0235839	0.0650048	0.751506
IL_6	ZNF558	4	-0.0212299	0.0585179	0.751512
RANTES	COQ2	4	0.0250126	0.0689448	0.751514
IL_5	VCL	8	-0.00983848	0.0296766	0.751523
IL_9	COQ6	6	-0.00946687	0.02791	0.751525
HGF	SLC25A3	3	0.0174338	0.0423758	0.751525
IL_17	ZNF333	8	0.0100618	0.0303508	0.751527
SDF_1A	DHX32	15	0.00542777	0.0167828	0.751527
IL_8	CTSA	3	0.0599317	0.145676	0.751528
M_CSF	MSI2	3	-0.0574615	0.139681	0.751543
M_CSF	RAB6A	4	-0.0275845	0.0760435	0.751543
TNF_B	DNPH1	5	0.00639716	0.0184385	0.751543
TRAIL	VPS33B	8	-0.0101645	0.0306627	0.751544
IL_17	STAG3L4	16	0.0127087	0.039359	0.751548
MCP_3	SC5DL	5	-0.0141681	0.0408379	0.751552
IL_17	GTF2H5	14	-0.00770251	0.0237773	0.751557
GROA_CXCL1	DESI1	4	0.0596102	0.164342	0.75156
GROA_CXCL1	RP11-307E17.8	4	0.0107521	0.0296436	0.751566
MCP_3	FNBP1P1	4	-0.019778	0.0545317	0.75158
bNGF	SLC38A10	4	0.0247095	0.0681296	0.751583
MIP_1B	MAP3K12	3	0.0347789	0.0845587	0.751586
SCF	ITLN1	3	-0.0707611	0.172046	0.751589
IL_1RA	SEL1L3	7	0.0105652	0.0315869	0.751591
MCP_1_MCAF	MALT1	4	0.0319095	0.0879884	0.751601
IL_4	ASGR2	11	0.00537658	0.0164737	0.751603
HGF	TOMM34	19	-0.0034516	0.0107293	0.751603
IL_10	RP11-514P8.2	3	0.08475	0.206073	0.751605
IL_2RA	RP1-29C18.8	5	-0.0300567	0.0866551	0.751605
CTACK	APOLD1	3	-0.0333032	0.0809786	0.751607
IL_8	PCCB	14	0.0122928	0.0379563	0.751614
IL_6	RP11-252A24.7	5	-0.0123392	0.0355763	0.751616
MIG	PDZD8	5	0.0115473	0.0332931	0.751617
IL_2RA	CMBL	10	0.00825334	0.0251931	0.75162
IL_1B	ENTPD3-AS1	3	0.0206816	0.0502918	0.751622
IL_2	RP11-195F19.9	6	-0.0120897	0.0356589	0.751633
IL_8	B3GNT2	6	0.0125711	0.0370799	0.75164
IFN_G	ANTXR2	5	-0.018256	0.0526406	0.75164
IL_7	FOXRED2	7	-0.0120917	0.036159	0.751645
MIP_1A	TIPIN	3	0.0302699	0.0736163	0.751647
IL_8	MAP3K6	12	-0.00427154	0.0131306	0.75165
HGF	ANKRD9	8	-0.00805775	0.0243189	0.751656
IL_2	BARD1	12	-0.00958219	0.0294567	0.751659
MCP_3	SHPK	10	0.0103954	0.0317374	0.751663
IL_10	CTC-338M12.3	4	-0.0342244	0.0943973	0.751664
IL_17	AC004791.2	14	0.00768004	0.0237192	0.75167
IL_10	RP11-467L13.5	4	-0.0173582	0.0478792	0.751675
IL_13	ACY3	3	0.0399523	0.0971769	0.751678
IL_10	ALMS1	5	0.0233915	0.0674619	0.751685
IL_17	ADORA2B	7	0.0105307	0.0314965	0.751687
TNF_B	F13A1	7	0.0130499	0.0390314	0.751688
IL_7	CKAP2	15	-0.0107093	0.033136	0.751689
IL_18	PHPT1	3	-0.0201679	0.0490573	0.751689
IL_4	PCBD1	3	0.0409138	0.0995231	0.751695
HGF	STARD5	3	-0.0425819	0.103581	0.751696
IL_10	TRBV4-1	5	0.0187792	0.0541637	0.751702
M_CSF	SFI1	9	-0.00820557	0.0249331	0.751705
IL_9	GSTO2	4	-0.0346168	0.0954969	0.751707
MCP_3	CAMLG	4	-0.014328	0.0395272	0.751711
IL_2RA	EIF2S2	6	0.0196184	0.0578855	0.751717
M_CSF	PPP1CB	14	0.00696679	0.0215207	0.751718
IL_6	CALCOCO2	4	-0.0152977	0.0422037	0.751718
MIP_1B	TMEM8B	5	-0.0278075	0.0802094	0.75172
M_CSF	SUOX	11	-0.0119244	0.0365537	0.75172
IP_10	GYPC	7	-0.0138079	0.0413047	0.751725
IL_1RA	SLC40A1	15	0.00803243	0.0248572	0.751726
SDF_1A	AC006026.13	5	0.0219499	0.0633156	0.751727
FGF_BASIC	FAHD1	3	-0.0283329	0.0689304	0.751728
G_CSF	DDX31	5	-0.0185949	0.0536381	0.751729
IL_8	KIAA1715	4	-0.0419845	0.115836	0.751735
IL_18	LRRC20	4	0.0336782	0.0929197	0.751737
EOTAXIN	RP4-803A2.1	3	-0.0377649	0.0918822	0.75174
TRAIL	LINC00174	8	0.00531338	0.0160419	0.751741
VEGF	NDUFAF6	3	0.0351697	0.0855706	0.751747
EOTAXIN	COX14	4	0.0283348	0.0781804	0.751747
MCP_3	ARSG	5	-0.0567635	0.163751	0.751748
SDF_1A	TK2	7	-0.0141027	0.0421908	0.751749
IP_10	MICE	3	0.204606	0.497844	0.751757
TRAIL	NCOA7	6	0.0154436	0.0455756	0.751759
TRAIL	TTC9C	3	-0.0661508	0.160965	0.751768
SCGF_B	NFXL1	28	0.00568183	0.0177739	0.751771
IL_5	MDM2	5	-0.0238426	0.0687892	0.751775
HGF	7SK	3	-0.0405457	0.0986632	0.751775
IL_18	MVD	3	-0.0455914	0.110942	0.751776
PDGF_BB	AES	3	-0.0335175	0.0815619	0.751778
TNF_A	KPNA3	5	0.0286618	0.0826951	0.751781
M_CSF	SLC1A5	4	0.0435796	0.120261	0.751782
IL_10	PTCH1	4	0.0137368	0.0379084	0.751785
IL_8	PIK3AP1	3	-0.0557864	0.13576	0.751792
MIP_1B	CDC42BPA	4	-0.060911	0.168096	0.751792
RANTES	FHIT	9	-0.0156594	0.0475994	0.751793
MIF	AC093673.5	5	-0.0240347	0.0693487	0.751794
MIP_1B	SERPINB9	8	0.0150838	0.0455506	0.751796
MIF	AC009495.2	4	-0.0262439	0.0724274	0.751799
IL_1B	RP3-467K16.4	3	0.0200453	0.0487832	0.751799
HGF	SNORA42	4	0.0361158	0.0996726	0.751801
TRAIL	CYP2U1	3	0.0133889	0.0325841	0.751802
IL_6	NSMF	5	-0.0137244	0.0396016	0.751804
MIG	AKT1	3	0.0567953	0.138225	0.751809
TNF_A	TNFSF13	7	0.0106335	0.0318201	0.751809
GROA_CXCL1	BACH2	3	0.0185483	0.0451421	0.751809
IL_2RA	SPTBN1	6	-0.0127242	0.0375585	0.751809
IL_2RA	NDUFA10	9	0.0315814	0.0960067	0.751816
PDGF_BB	PKN3	7	-0.00955504	0.0285944	0.751821
SCF	RABL2B	3	0.0197334	0.0480288	0.751821
TNF_B	RBPMS2	4	0.0574667	0.158613	0.751825
PDGF_BB	RASGRP3	5	-0.00984858	0.0284211	0.75183
IL_17	GMPR2	4	-0.0215056	0.0593591	0.751831
IL_10	TEK	12	-0.0069218	0.0212937	0.751831
TNF_A	ZIK1	5	0.0309225	0.0892374	0.751833
GROA_CXCL1	RNF24	5	0.0204589	0.0590413	0.751834
VEGF	ASF1A	7	0.0104085	0.0311502	0.751835
TRAIL	CXCR1	7	-0.0136628	0.04089	0.751836
IFN_G	ERVK13-1	3	0.0259478	0.0631599	0.751842
SDF_1A	KNDC1	4	0.0271757	0.0750129	0.751842
SCF	NME4	9	-0.00635574	0.0193239	0.751848
RANTES	IL18R1	7	-0.0150319	0.0449899	0.751848
MIF	PTAR1	3	-0.0183864	0.0447565	0.751852
TRAIL	ATP6V0E2	11	-0.00521635	0.0159995	0.751854
M_CSF	PPP1R9A	4	0.0156181	0.0431131	0.751856
MIF	AL161915.1	4	-0.0154051	0.0425255	0.751858
PDGF_BB	GUF1	4	0.0192895	0.0532484	0.751859
IL_1B	SLC2A1-AS1	6	0.00902714	0.0266521	0.751867
IL_2	AC005562.1	3	-0.0681101	0.165813	0.751876
IL_17	THUMPD3	3	0.0224054	0.0545472	0.751883
SCF	RP4-673D20.3	3	0.0639394	0.155664	0.751883
EOTAXIN	INSIG2	5	-0.0248094	0.0716112	0.751883
MIG	WLS	14	0.0032861	0.0101582	0.751891
MCP_1_MCAF	CRIP2	9	0.0127203	0.038682	0.751895
HGF	DTD1	4	-0.00774935	0.0213953	0.751895
MIG	APAF1	3	-0.0324142	0.0789191	0.751897
SCF	SEMA3C	3	-0.0405223	0.0986607	0.751899
IL_10	TFF3	3	0.0262702	0.0639608	0.751899
SCF	SLC16A4	3	0.0343605	0.0836587	0.7519
SCGF_B	CCDC66	4	0.043343	0.11967	0.751903
bNGF	AC013437.6	4	0.0136417	0.0376651	0.751904
IL_17	TSEN54	4	-0.0220186	0.0607959	0.751911
SCF	XAF1	3	-0.0413102	0.100587	0.751917
MCP_3	GSTZ1	8	0.0122365	0.036971	0.751917
IL_4	TVP23B	4	-0.0377845	0.10433	0.751917
IL_16	CD6	6	0.0127172	0.0375563	0.751927
MIF	ARSA	10	-0.00625228	0.0191096	0.751928
IL_1RA	SEPW1	3	0.0176849	0.0430638	0.751929
MIF	RP11-673E1.3	5	0.00890669	0.0257143	0.751934
IL_6	CYFIP1	3	0.0958471	0.233399	0.751935
IL_10	SRPRB	7	-0.00963172	0.0288384	0.75194
IL_10	COL26A1	8	-0.0112349	0.0339488	0.751945
MIG	BAHCC1	3	0.0353851	0.0861711	0.751946
GROA_CXCL1	HHLA3	4	-0.0133946	0.0369897	0.751947
MIP_1B	UCKL1	10	-0.0112559	0.0344071	0.751959
IFN_G	GSTM4	12	0.00758109	0.0233343	0.751959
MIF	NINL	3	0.0256894	0.0625648	0.751963
RANTES	ATP1B1	13	0.00644203	0.0198785	0.751963
G_CSF	EPHA1-AS1	10	0.00658343	0.0201249	0.751966
IL_6	DBNL	5	-0.0211377	0.0610345	0.751966
MCP_1_MCAF	PDCL3P4	3	0.0399368	0.0972663	0.75197
IL_18	SPECC1	3	0.0460269	0.112103	0.751979
MIP_1A	COPS6	3	-0.00879888	0.0214315	0.751989
MIP_1B	RP11-493L12.4	5	-0.0158422	0.0457486	0.75199
SCF	HAT1	4	-0.0445525	0.123062	0.752002
RANTES	EEF1A1	8	-0.0228095	0.0689427	0.752009
IL_16	MAN1A1	10	0.0083925	0.0256602	0.752013
IL_18	SERPINC1	3	-0.0221997	0.0540782	0.752015
CTACK	C11orf35	8	0.0196473	0.0593868	0.752017
IL_1RA	PDHB	10	-0.0161989	0.0495296	0.75202
IL_6	RP11-423H2.3	6	-0.0136611	0.0403628	0.752038
RANTES	CCSAP	5	0.0110448	0.0319015	0.752039
TNF_A	TMEM230	4	0.0115519	0.0319137	0.752039
FGF_BASIC	C20orf27	11	-0.00458916	0.0140869	0.752042
PDGF_BB	SNX10	3	0.0468726	0.114195	0.752043
RANTES	CTD-2540L5.6	3	0.0823214	0.20056	0.752044
PDGF_BB	ZNF76	3	-0.0275791	0.0671929	0.752049
bNGF	HOXC4	3	-0.0836574	0.203823	0.752053
IL_4	MCM3AP-AS1	4	-0.126841	0.350436	0.752054
MIP_1A	RNFT2	4	0.215588	0.595642	0.75206
IL_2RA	CCDC109B	4	0.02291	0.0632976	0.752061
IFN_G	ZNF429	15	-0.0056686	0.0175667	0.752061
TRAIL	ZSCAN12P1	3	0.0472365	0.115097	0.752071
EOTAXIN	PM20D1	8	0.0100635	0.0304261	0.752075
MCP_3	HM13	6	0.0136812	0.0404296	0.752081
IL_16	CTSW	20	0.00369742	0.0115271	0.752087
IL_2	LOC440461	3	-0.0340343	0.0829346	0.752089
RANTES	AGAP4	8	0.0225659	0.0682305	0.752092
bNGF	RHNO1	6	-0.0130898	0.0386841	0.752094
IL_2	LCP2	3	0.045974	0.112034	0.752099
IL_4	PTGER4	8	0.013767	0.0416273	0.752099
VEGF	MMRN1	3	-0.13645	0.332517	0.752101
IFN_G	FAHD2B	3	0.0210822	0.0513758	0.752101
IL_1RA	HCG22	6	-0.0236378	0.0698599	0.752106
MIP_1B	DOCK2	8	0.0126183	0.0381556	0.752109
RANTES	DOPEY2	6	0.0213125	0.0629885	0.75211
MIP_1B	RSL24D1	3	0.042676	0.104003	0.75211
IL_18	GNAI3	7	0.00583488	0.0174831	0.752114
IL_8	RWDD3	9	-0.0131451	0.0400109	0.752114
IL_2	NUDT7	13	-0.00653709	0.0201847	0.752115
M_CSF	COX7A2L	4	-0.0113328	0.0313198	0.752124
M_CSF	SPTBN1	8	-0.00987451	0.0298609	0.752126
IL_5	C11orf35	8	-0.0283419	0.0857081	0.752129
PDGF_BB	RP11-142C4.6	3	0.0473894	0.115504	0.752139
IP_10	CCDC41	5	0.0246702	0.0712874	0.75214
IL_17	MYPOP	3	-0.0367108	0.0894814	0.75215
IL_16	RGL3	3	-0.0221837	0.0540723	0.752151
SCGF_B	FAM89B	4	-0.0104891	0.0289919	0.752154
HGF	TFAM	15	-0.00475466	0.0147404	0.752158
IFN_G	EPB41L3	5	-0.019403	0.0560724	0.752163
IL_9	TMOD2	14	0.0108893	0.0337007	0.752167
FGF_BASIC	HEG1	5	-0.0200461	0.0579328	0.75217
IL_1B	CCDC41	5	-0.0247866	0.0716327	0.75217
VEGF	PFKFB3	7	0.0374318	0.112183	0.75217
IL_18	NPL	3	-0.0215509	0.0525349	0.752173
MCP_1_MCAF	IGHV3-20	3	0.0572747	0.13962	0.752174
MIP_1A	NRBF2	4	-0.0169272	0.0467908	0.752175
MIP_1A	AQP9	3	-0.118182	0.288109	0.752184
CTACK	ITFG2	4	0.0164041	0.0453479	0.752191
IL_6	PRR5L	5	-0.0200278	0.0578854	0.752193
IL_18	7SK	3	0.0512062	0.124838	0.752194
IL_18	AC093323.3	7	-0.0194341	0.0582505	0.752195
IL_17	ADCY10P1	14	-0.00471671	0.0145995	0.7522
IL_2	RP11-156P1.1	3	-0.0514128	0.125347	0.752203
IL_1RA	CDAN1	4	-0.0694633	0.192038	0.752205
IFN_G	SSR3	3	-0.0480801	0.117223	0.752207
PDGF_BB	RP11-87G24.3	5	0.019183	0.0554482	0.752211
IL_18	AC093627.10	4	0.0161436	0.0446346	0.752226
RANTES	NSFP1	8	-0.0160331	0.0485051	0.752227
IL_2	SERPINB9	7	-0.0201696	0.0604636	0.75223
IL_1RA	PIEZO1	9	-0.0141572	0.0431131	0.752233
VEGF	TRMT10B	7	0.0118103	0.0354056	0.752237
IL_16	MUC16	3	-0.037902	0.0924218	0.752239
HGF	PRRT3	6	0.0105618	0.0312323	0.75224
MIF	TRIM69	4	0.0122822	0.0339606	0.752241
MIG	DBH	4	-0.307275	0.849628	0.752242
MCP_3	AC069213.1	3	-0.0602703	0.146968	0.752243
IL_18	ITGA5	3	-0.0648003	0.158015	0.752244
MIP_1B	ADSS	10	-0.0108176	0.0331072	0.752245
SDF_1A	FAM150B	7	0.0463316	0.1389	0.752245
EOTAXIN	USP12-AS2	3	-0.0687051	0.16754	0.752249
TNF_B	DEXI	5	-0.0117875	0.0340774	0.752251
PDGF_BB	SOAT1	13	0.00493675	0.0152522	0.752255
SDF_1A	GINM1	6	0.010571	0.0312617	0.752256
IL_2	MRPL35	4	-0.0157191	0.0434666	0.752256
IL_10	LRPAP1	3	0.0255377	0.0622776	0.752259
SCF	ERCC3	9	0.0128027	0.0389945	0.752272
IL_8	METTL7A	4	0.0189766	0.0524792	0.752278
IL_8	C12orf49	4	-0.0369316	0.102135	0.752282
SDF_1A	TSPAN31	5	-0.00839677	0.0242787	0.752288
IL_9	SLC37A3	3	0.0404131	0.0985672	0.75229
VEGF	CTC-510F12.4	12	0.00978666	0.0301651	0.752292
TRAIL	FAM118B	9	0.00548719	0.0167143	0.752292
TRAIL	LCN8	3	0.0284203	0.0693179	0.752293
SCGF_B	HBG1	4	-0.0218291	0.0603717	0.752294
bNGF	MED6	4	-0.0577087	0.159605	0.752298
IL_16	C11orf73	3	-0.0493347	0.120334	0.752303
TRAIL	UAP1L1	10	0.00564606	0.0172845	0.752312
SDF_1A	C11orf80	6	-0.00872999	0.0258233	0.752312
EOTAXIN	ADHFE1	24	0.00621158	0.019438	0.752318
G_CSF	COLQ	7	-0.0104998	0.0314875	0.752318
IL_6	PTAR1	3	-0.0151389	0.0369284	0.752318
IL_2	LRRK1	4	0.0141808	0.0392235	0.75232
MIF	TP53RK	3	0.0761927	0.185862	0.752324
TNF_A	HOXB4	8	0.0161562	0.0488994	0.752333
IL_7	NEDD4L	3	0.0619005	0.151004	0.752333
TRAIL	KLHL20	3	-0.0630414	0.153789	0.752335
G_CSF	TMEM63C	5	-0.0092473	0.0267433	0.752336
IL_7	CROT	4	-0.0117225	0.032427	0.75234
IL_7	ACP6	10	0.00775737	0.0237511	0.752344
IL_4	ZNF608	3	-0.0617751	0.150706	0.752346
HGF	PALLD	3	0.037815	0.0922547	0.752349
MIF	PGM2L1	5	-0.022201	0.0642094	0.75235
IL_5	VDR	5	-0.0415787	0.120255	0.752354
IL_10	AC010878.3	3	-0.0839697	0.204861	0.752355
IL_7	TMEM119	8	-0.0111902	0.0338724	0.752356
IL_5	CHI3L2	14	0.0046208	0.0143122	0.752359
IL_1B	SNX11	11	-0.0127661	0.0392394	0.752361
SDF_1A	FIBP	3	0.0282593	0.0689465	0.752362
M_CSF	ZNF253	3	0.103108	0.251565	0.752367
GROA_CXCL1	ABCG1	4	0.0190646	0.0527434	0.75237
VEGF	C1orf122	3	-0.0425194	0.103747	0.752382
IL_17	XYLB	4	0.0753426	0.208453	0.752384
PDGF_BB	ASPDH	3	-0.0415415	0.101362	0.752385
IFN_G	BCL2L13	8	0.0066694	0.0201907	0.752387
GROA_CXCL1	MS4A14	22	-0.00466632	0.0145891	0.752399
VEGF	RP11-354E11.2	3	-0.0790944	0.193006	0.752401
G_CSF	FAM81A	3	0.0403347	0.0984253	0.752402
MIP_1B	CNKSR1	3	0.0431431	0.105279	0.752403
MIP_1A	ZNF253	3	0.0971797	0.23714	0.752403
TNF_B	HCK	3	0.0258995	0.0632022	0.752409
HGF	PGLYRP2	3	-0.0388534	0.0948161	0.752415
G_CSF	RP5-1051J4.6	3	0.0263635	0.0643365	0.752415
IL_9	TVP23B	4	-0.0469768	0.129994	0.752423
IL_1RA	TMEM8A	16	0.00431814	0.0134226	0.752429
IL_7	RP11-113K21.5	3	-0.0300503	0.0733388	0.752431
IL_18	TARSL2	4	0.0192219	0.0531932	0.752434
FGF_BASIC	MFSD7	8	-0.0185361	0.056127	0.752435
VEGF	HIF1A	3	0.0713322	0.174093	0.752437
TNF_A	NCR3	6	0.0107202	0.0317273	0.752438
IL_1B	MRPL36	3	-0.0174342	0.04255	0.752438
IL_1B	LRRC37A15P	4	0.0159604	0.0441686	0.752439
TNF_B	HPD	4	0.0113856	0.0315083	0.752439
IFN_G	SLC29A3	6	0.0251643	0.0744763	0.752439
FGF_BASIC	TEF	12	0.00780033	0.0240577	0.752441
IL_1RA	RMND5A	4	-0.0238025	0.0658712	0.752441
CTACK	CCDC15	5	-0.0138317	0.0400208	0.752449
IL_18	RP1-90J20.11	8	-0.0104607	0.0316768	0.752451
MIP_1B	TRIM38	8	0.0148598	0.0449982	0.752451
IL_6	PHYH	10	-0.00760728	0.0233028	0.752458
G_CSF	SHISA2	3	0.0530952	0.129597	0.752459
IFN_G	ZNF232	4	-0.0479369	0.132674	0.752463
VEGF	OMA1	7	0.00813007	0.0243961	0.752463
MIP_1B	PSMC6	5	0.0393546	0.113877	0.752465
EOTAXIN	F2RL1	13	0.00839655	0.0259649	0.752471
bNGF	DUSP5	3	0.0387045	0.0944784	0.752475
IL_2RA	DKFZP667F0711	4	-0.137969	0.381874	0.752476
G_CSF	LSM10	3	0.0697486	0.170265	0.752485
SCGF_B	WTAP	3	-0.0196815	0.0480458	0.752489
IL_8	PMS2P5	3	0.0251529	0.0614049	0.752498
RANTES	RBCK1	7	-0.0240514	0.0721836	0.752503
MIP_1B	CTNNAL1	8	0.00600344	0.0181835	0.752504
G_CSF	PHACTR1	3	0.0134688	0.0328818	0.752504
GROA_CXCL1	SLC7A8	11	-0.00417781	0.0128491	0.752504
IL_6	FAM86B3P	3	-0.0516176	0.126016	0.752505
MIF	PROSER2	3	0.0313087	0.0764356	0.752506
TNF_B	EBPL	7	-0.0111144	0.0333577	0.75251
M_CSF	MAGEF1	3	-0.0160671	0.0392267	0.752514
bNGF	JMJD6	5	0.0133407	0.0386112	0.752517
MCP_3	PQLC1	6	0.0102465	0.0303357	0.752519
MCP_3	AC068039.4	4	0.0290524	0.0804286	0.752524
IL_2	AC013264.2	10	-0.012124	0.0371499	0.752532
SDF_1A	SLC46A2	10	0.00924381	0.0283248	0.752533
VEGF	YTHDC2	3	0.026832	0.0655144	0.752533
IL_16	ZDHHC11B	5	-0.0178981	0.0518058	0.752536
GROA_CXCL1	MYH7B	3	0.0460919	0.112542	0.752537
TNF_A	VCP	4	-0.0182791	0.0506096	0.75255
IFN_G	SPAG7	11	0.00801757	0.0246635	0.752552
MCP_1_MCAF	SFSWAP	3	0.167635	0.409344	0.752555
MIF	CBLB	6	0.0583147	0.172674	0.752557
FGF_BASIC	RP3-395M20.8	5	0.0245369	0.0710288	0.75256
IL_2RA	AC079325.6	9	-0.00592385	0.0180653	0.752568
SCGF_B	L1TD1	5	-0.00904475	0.0261836	0.75257
IL_10	ZNF100	9	-0.00743731	0.0226811	0.752571
SCGF_B	GIMAP5	8	0.017825	0.0540047	0.752572
SDF_1A	EHD4	14	0.00646377	0.0200387	0.752576
IL_4	AC018804.6	6	-0.00912764	0.0270299	0.752577
VEGF	RP11-726G1.1	3	0.0251054	0.0613108	0.752578
IP_10	HIATL2	3	-0.0891322	0.217674	0.752579
IL_1RA	RP11-229P13.19	10	0.00905072	0.027739	0.752584
SCF	CDC42BPB	7	0.00923989	0.0277406	0.752585
IL_10	RP11-214C8.5	3	0.0253122	0.0618183	0.752586
IL_10	XRCC6BP1	12	0.0103167	0.0318388	0.752591
G_CSF	RP11-875O11.3	5	-0.00757041	0.0219182	0.752598
EOTAXIN	TSR3	3	-0.0452075	0.110414	0.752601
PDGF_BB	ITIH2	3	0.0461661	0.112756	0.752602
IL_7	RP11-290F20.1	3	-0.0198213	0.0484124	0.752606
M_CSF	TIAM2	12	-0.0046695	0.0144117	0.752607
MIF	TEK	12	0.00788539	0.0243371	0.752607
IL_9	RP11-1094M14.4	3	-0.0470201	0.114846	0.75261
IL_6	UVRAG	6	0.00907605	0.0268809	0.75261
SCF	GLCCI1	3	0.0237297	0.0579605	0.752613
IL_6	ABO	8	-0.00828458	0.0251044	0.752613
MIF	TRAV38-2DV8	3	0.140087	0.342188	0.752628
SCF	FAM134C	3	0.0259314	0.063343	0.752631
IL_16	PPM1M	9	0.00869903	0.0265357	0.752632
MCP_3	DNAJC15	3	-0.0209553	0.0511886	0.752634
MIP_1A	UBXN11	3	-0.0188845	0.046132	0.752643
G_CSF	AXIN1	8	-0.00819336	0.0248312	0.752645
FGF_BASIC	CD82	3	0.0188288	0.0459968	0.752647
TNF_A	RP11-380M21.4	7	0.0168852	0.0507072	0.752647
IL_1RA	CFDP1	10	0.010254	0.0314354	0.752649
TRAIL	HIBCH	12	0.0106243	0.0327962	0.752649
MIG	BTN2A2	7	-0.0169206	0.050814	0.75265
MIF	GGCX	4	0.0158732	0.0439673	0.752651
VEGF	FPR3	8	-0.0138878	0.042092	0.752661
MIP_1A	DFNB31	3	0.0179466	0.0438445	0.752662
IL_2	REEP1	7	-0.00657474	0.0197455	0.752662
IL_6	AC073043.2	12	-0.0134794	0.0416127	0.752667
IL_8	ARHGAP11A	3	0.025053	0.0612075	0.752668
IL_7	HEATR5B	3	-0.136761	0.334132	0.752674
IFN_G	RNF185	8	-0.00719085	0.0217958	0.752675
IL_9	SIDT1	8	-0.00770899	0.0233664	0.752677
PDGF_BB	CYTIP	5	0.0254699	0.0737675	0.75268
TRAIL	TMPRSS3	3	0.02015	0.0492318	0.752681
IL_7	RHOH	3	-0.0484505	0.118383	0.752691
IL_5	CACNA1H	3	0.0213215	0.0520967	0.752692
SDF_1A	ESPN	5	0.0138172	0.0400209	0.752696
TRAIL	PIAS1	4	0.0133896	0.0370953	0.752696
MCP_3	NARFL	4	-0.0179403	0.0497028	0.752696
GROA_CXCL1	ARL17A	9	0.0142318	0.0434249	0.752697
SCGF_B	CDAN1	4	0.0384752	0.106594	0.752697
HGF	FASN	3	0.0358419	0.0875798	0.752703
TNF_B	ZCCHC14	3	-0.0328931	0.0803751	0.752704
IL_18	RP11-430H10.1	3	0.0666916	0.162963	0.752705
EOTAXIN	CDKN2B	6	0.00906165	0.0268491	0.752705
IL_4	GNS	3	0.0544734	0.133111	0.752712
G_CSF	CSTA	17	0.00510123	0.0158968	0.752716
IL_1RA	CCT3	7	0.00928062	0.0278783	0.752716
IL_1B	MX1	7	-0.0125839	0.0378014	0.752718
SDF_1A	COTL1	4	0.110942	0.307395	0.752722
IFN_G	RBAK	3	-0.0593065	0.144929	0.752724
IP_10	RP11-308N19.1	4	-0.0277801	0.0769754	0.752732
IL_1RA	CTC-444N24.8	4	-0.0147093	0.0407581	0.752734
IL_5	CTNS	3	0.0166983	0.0408089	0.752739
GROA_CXCL1	PNPLA8	4	0.011353	0.0314587	0.75274
IL_1B	RP1-29C18.8	5	-0.0141621	0.041028	0.752742
IL_8	PTER	9	-0.00570901	0.0174232	0.752746
GROA_CXCL1	MAVS	4	-0.0129372	0.0358496	0.752746
TRAIL	KBTBD2	13	-0.00806279	0.0249618	0.752748
MIG	NCEH1	5	-0.0157315	0.0455778	0.752759
IL_16	MATN2	7	0.00938155	0.028187	0.752763
MIP_1A	ARHGEF10	17	0.00581063	0.0181117	0.752771
M_CSF	TNFAIP8L2	3	-0.0349499	0.0854268	0.752772
IL_6	C4B	6	-0.0130472	0.0386691	0.752772
SCF	DLEU1	10	0.0146307	0.0448769	0.752775
TNF_A	SPSB2	5	-0.03769	0.109205	0.752777
IL_1RA	NID1	4	-0.0296816	0.0822601	0.752778
MCP_1_MCAF	RPL13A	6	-0.0108813	0.0322512	0.752783
VEGF	RP11-723O4.9	5	0.0268935	0.0779255	0.752785
RANTES	CLEC9A	6	-0.0179538	0.053214	0.752785
FGF_BASIC	CEP170	3	-0.0327688	0.0801006	0.752786
IL_8	MED19	14	-0.00894285	0.0277488	0.752787
M_CSF	AC079922.3	12	0.00561186	0.0173336	0.752792
IL_10	PRX	5	0.00628441	0.0182103	0.752797
G_CSF	CTD-3023J11.2	3	-0.0490896	0.120005	0.752803
MIP_1B	RP5-827C21.4	6	0.010645	0.0315534	0.752803
IL_17	NDE1	5	0.0295911	0.0857485	0.752803
FGF_BASIC	MAP3K6	12	-0.00670638	0.0207153	0.752804
IL_9	LAPTM4B	11	0.00433382	0.0133459	0.752805
IL_1RA	SQRDL	3	-0.0533374	0.13039	0.752806
IL_6	BBX	3	-0.0575561	0.140704	0.752807
IL_2	LINS	18	0.00484627	0.0151254	0.752807
RANTES	CTD-2337J16.1	3	0.101386	0.247857	0.752812
IL_16	ETS2	5	0.0150915	0.0437339	0.752815
MCP_3	SCO1	3	0.0475174	0.116168	0.752816
IL_17	ERVK13-1	3	0.023514	0.057487	0.752821
GROA_CXCL1	CCDC149	3	0.031517	0.0770553	0.752828
IL_8	RSBN1	3	-0.0205738	0.0503009	0.75283
MCP_1_MCAF	SASH1	11	-0.00860623	0.0265054	0.75283
IL_7	GCHFR	7	0.0244853	0.0735875	0.752831
HGF	CTGLF11P	3	-0.053285	0.130278	0.752833
TRAIL	DIP2C	6	-0.0175188	0.0519353	0.752833
IL_8	PDCD4	3	-0.0276419	0.0675827	0.752834
IL_16	ACOT13	5	0.0112888	0.0327167	0.752834
IL_16	IL17RA	4	0.0142726	0.0395653	0.752835
M_CSF	C7orf50	5	-0.0453603	0.131467	0.752844
SCGF_B	KDELC2	8	0.01305	0.0395834	0.752845
MIG	WSB1	4	0.019629	0.0544163	0.752846
EOTAXIN	AP000807.1	3	-0.161133	0.393984	0.752847
MIF	SFXN4	16	-0.00608469	0.018947	0.752847
IL_6	IGLV5-37	4	-0.0217536	0.0603099	0.75286
HGF	CHST12	3	-0.0260008	0.0635787	0.752863
IL_6	LIMA1	7	0.0093473	0.0280963	0.752866
TNF_A	GLYCTK	11	0.01305	0.0401976	0.752867
RANTES	NCAPD3	6	-0.0279257	0.0827989	0.752867
MCP_3	STAT3	5	-0.0371873	0.10779	0.752868
SDF_1A	CDAN1	4	-0.0346368	0.0960325	0.752872
EOTAXIN	TCN2	11	0.0105639	0.0325411	0.752877
IL_1RA	SLC5A6	10	-0.0105031	0.0322305	0.75288
TRAIL	JHDM1D	3	-0.0307942	0.0753057	0.752881
G_CSF	EFHA1	5	0.0203776	0.0590698	0.752883
IL_7	TUFT1	3	0.110921	0.271273	0.752897
PDGF_BB	MIER1	6	-0.0111214	0.0329795	0.752901
IFN_G	AC078883.3	5	-0.017341	0.0502723	0.752906
IL_8	SNRNP48	4	0.00476228	0.0132057	0.752907
IP_10	METTL4	3	0.0303527	0.0742368	0.752913
MIG	ZNF138	6	0.0737264	0.218643	0.752917
IL_7	ITGAX	15	-0.0137318	0.0427072	0.752917
IL_9	FN3K	5	-0.0328267	0.0951716	0.752919
VEGF	RCN2	3	0.0624455	0.152735	0.752921
MCP_3	THG1L	7	0.0071729	0.0215659	0.752925
MIF	GINS2	4	0.0108224	0.0300124	0.752925
SCGF_B	STAMBPL1	6	-0.0172922	0.0512837	0.752926
FGF_BASIC	TUBB2A	7	-0.00508558	0.0152903	0.752926
IL_9	VPS9D1	6	0.0103818	0.0307898	0.75293
IL_2RA	VPS36	4	0.0217894	0.0604272	0.75293
IL_7	RUFY1	15	0.00949587	0.0295347	0.752931
G_CSF	YTHDC2	3	0.0618174	0.151207	0.752934
IL_2RA	PDE3B	4	-0.0788498	0.218675	0.752936
IL_6	PPP1R37	3	-0.0257583	0.0630077	0.752941
SCGF_B	RABGEF1	4	0.0159198	0.0441519	0.752943
IL_9	LIMA1	7	-0.0140713	0.0423101	0.752945
MCP_1_MCAF	ZDHHC21	3	0.0705653	0.172614	0.752945
PDGF_BB	INPP5B	15	0.00778289	0.0242092	0.752954
MCP_1_MCAF	ZNF137P	3	0.098905	0.241952	0.752959
IL_9	EAF2	3	0.0376228	0.0920376	0.75296
IL_18	CEP85L	6	-0.0671938	0.199307	0.752961
MIP_1B	CD5	4	0.0389448	0.108019	0.752964
VEGF	TREML4	20	0.00415545	0.0130029	0.752967
G_CSF	FAM126A	4	-0.0203784	0.0565237	0.752969
TRAIL	IQCG	5	0.0142808	0.0414121	0.752971
RANTES	TRAV8-2	3	0.063482	0.155308	0.752975
RANTES	TMCC3	4	-0.0138338	0.0383719	0.752976
bNGF	CTD-3092A11.2	6	0.01199	0.0355674	0.752982
bNGF	CD101	16	0.00562342	0.0175208	0.752984
SCGF_B	FOXRED1	21	-0.00466714	0.014617	0.752987
IL_10	DUSP18	22	0.00485438	0.0152145	0.752988
IL_10	AC005532.5	3	-0.0277462	0.067885	0.752989
IL_2RA	TLR4	16	-0.00655771	0.0204322	0.75299
IL_2RA	FAM13A-AS1	3	0.0535641	0.131055	0.752993
IL_17	ST6GALNAC6	10	-0.00568983	0.017469	0.752999
IFN_G	PTAR1	3	0.017375	0.0425129	0.753002
IL_17	TRAFD1	3	0.0223268	0.0546287	0.753002
G_CSF	TRBV28	15	-0.0067597	0.0210313	0.753008
IL_1RA	ANKRD44	3	0.0512834	0.125484	0.75301
IL_6	DBH-AS1	8	0.0103492	0.0314133	0.75301
IL_5	TMBIM6	3	0.0571564	0.139855	0.753011
MIP_1A	RUNDC3A	3	0.0344478	0.0842901	0.753012
MCP_1_MCAF	NBL1	15	0.00666791	0.0207471	0.753024
HGF	ARHGAP9	3	0.0225957	0.0552927	0.753025
IL_2RA	KIF19	3	0.124924	0.305698	0.753028
IFN_G	POR	9	-0.0103802	0.0317174	0.753033
SDF_1A	CCL3L3	4	-0.0332191	0.0921659	0.753034
G_CSF	IQCB1	17	0.00738664	0.0230505	0.753045
IL_10	RP13-582O9.5	3	-0.0228127	0.0558294	0.753049
TNF_A	ZNF767	4	0.024737	0.0686371	0.75305
IL_7	RP11-486O12.2	4	-0.0233777	0.0648676	0.753057
IL_7	PTPRN	4	-0.0384535	0.1067	0.753059
IP_10	ZNF215	3	0.0279047	0.0682947	0.753061
IP_10	KIAA0040	10	0.00935397	0.028727	0.753068
FGF_BASIC	ATRAID	7	-0.0108605	0.0326732	0.753072
MIF	ADAM19	7	-0.00739711	0.0222547	0.753081
IL_17	LAMB2	4	-0.00861597	0.0239103	0.753087
IL_9	B3GALNT2	11	0.01454	0.0448287	0.753087
IL_1B	MYC	3	0.127932	0.313143	0.753087
MIF	FBLN7	3	0.0530057	0.129744	0.753088
IL_1B	EMR3	4	0.0471793	0.130929	0.753089
MIP_1B	RP11-849F2.8	10	0.00826414	0.0253824	0.753091
IL_6	DENND2D	9	-0.0126665	0.0387142	0.753099
SCGF_B	TRAP1	7	0.00672131	0.0202233	0.753102
SCGF_B	RP11-147L13.8	3	0.106111	0.259749	0.753103
IL_2RA	AKAP10	10	0.00693572	0.0213036	0.753105
IL_1RA	RP11-703I16.1	4	0.0279964	0.0776995	0.753106
GROA_CXCL1	TFRC	6	0.0132308	0.0392702	0.753115
MIF	C9orf40	4	0.0210683	0.0584742	0.753115
VEGF	DDX55	10	-0.00954801	0.0293289	0.753117
EOTAXIN	TSTD3	5	-0.0174551	0.0506507	0.753127
IL_4	PODXL2	5	0.00957455	0.0277842	0.753135
IL_16	CTGLF10P	5	0.0233931	0.0678844	0.753137
VEGF	MIR3176	3	-0.0151087	0.036991	0.753142
FGF_BASIC	DTD2	3	-0.073874	0.180869	0.753144
IL_1RA	DOK4	4	-0.0372673	0.103449	0.753149
TRAIL	CTD-2324F15.2	8	0.00755514	0.0229459	0.75315
VEGF	GGPS1	3	-0.0422446	0.103433	0.753151
IL_1RA	ZNF165	3	0.032417	0.0793729	0.753158
IP_10	C19orf35	5	-0.0124565	0.0361508	0.753158
IL_6	RP11-139H15.1	3	-0.161451	0.395319	0.753162
MIP_1B	APAF1	3	0.0922496	0.225879	0.753164
TNF_B	TACC1	3	-0.0139299	0.0341085	0.753165
PDGF_BB	RP11-958N24.2	4	-0.00742365	0.0206089	0.753169
IL_9	LRFN2	5	-0.0259374	0.0752813	0.753179
SCGF_B	VWF	10	-0.0065442	0.0201077	0.753184
IL_2RA	CLECL1	8	0.0227879	0.0692205	0.753187
IL_1RA	SYNGR3	3	-0.0343523	0.0841227	0.753188
IL_4	CAPN10	3	-0.0346744	0.0849118	0.753189
MIF	AC010982.1	15	0.00907064	0.0282427	0.753189
MIP_1A	TSHZ3	8	-0.0254467	0.0772978	0.75319
IP_10	SUPT20H	4	0.0115617	0.0320998	0.753193
IL_17	DNAJA3	4	-0.0114278	0.0317284	0.753196
IL_2	NDUFA3	4	-0.00825279	0.022914	0.753204
TRAIL	PDCD1	4	-0.0231812	0.0643641	0.753208
IP_10	PTGS2	3	0.0484611	0.118687	0.753214
MIF	TPGS2	13	-0.0112088	0.0347699	0.753217
IL_7	UBE2Q1	4	-0.0155298	0.0431219	0.753221
IL_1RA	RP11-982M15.6	6	0.0138546	0.0411402	0.753221
TNF_A	CXCR7	4	-0.0368961	0.102453	0.753228
PDGF_BB	ICA1L	5	0.017603	0.0511024	0.75323
MCP_3	MSH6	4	0.0113149	0.0314196	0.75323
VEGF	ZRANB1	6	0.00491228	0.0145875	0.753234
IL_6	LIN52	3	0.171554	0.420195	0.753235
EOTAXIN	NDUFA8	3	-0.033355	0.0816987	0.753238
MCP_1_MCAF	CD52	5	0.0128092	0.0371874	0.75324
TRAIL	USP6NL	5	-0.0242999	0.0705469	0.75324
IL_1B	PRPSAP2	3	-0.0322776	0.0790607	0.75324
IL_7	PRR11	3	0.0279829	0.068542	0.753243
PDGF_BB	RERE	14	-0.00865483	0.0269068	0.753245
IL_1B	NENF	4	0.0211155	0.0586385	0.753247
GROA_CXCL1	RABEP1	19	0.00516825	0.0161767	0.75325
IL_18	PTGIR	5	0.0151005	0.0438424	0.753257
IL_18	PPP1CB	12	0.0101885	0.0315317	0.75326
IFN_G	RPL9	4	0.00815743	0.0226552	0.753265
PDGF_BB	RP11-53B2.2	5	-0.00900649	0.0261504	0.753266
TNF_B	TRBV7-1	6	0.00889209	0.0264097	0.753268
TRAIL	MLC1	6	-0.0195213	0.0579788	0.753269
SCGF_B	PLXNA2	4	-0.0493961	0.137193	0.753277
TRAIL	TUBGCP5	4	0.0706285	0.196166	0.75328
IL_4	EXT2	10	-0.00798539	0.0245463	0.753284
M_CSF	ARL6IP5	5	-0.0543015	0.157677	0.753284
IL_9	GET4	3	0.0360337	0.088279	0.753286
bNGF	TTC5	6	-0.0225876	0.0670914	0.753289
PDGF_BB	CTC-281F24.1	6	0.0101666	0.030198	0.753292
TNF_A	RP11-466A19.1	3	-0.0667451	0.163524	0.753293
IL_2RA	N4BP2	11	0.00785665	0.0242446	0.753298
HGF	ICA1L	5	0.0118502	0.0344127	0.753303
MIP_1A	PTTG1IP	9	0.0109125	0.0333821	0.753304
EOTAXIN	CTD-3099C6.9	3	-0.0771854	0.189118	0.753311
IL_9	ZNF33B	8	0.0235457	0.0715622	0.753319
IL_4	MAP3K12	4	-0.0354017	0.0983438	0.753322
EOTAXIN	RP5-1157M23.2	3	0.0428571	0.105013	0.753324
MIP_1A	CDK10	12	0.00377193	0.0116767	0.753326
PDGF_BB	RP5-995J12.2	12	0.00733541	0.0227088	0.753332
IL_18	AC079767.4	4	0.0239382	0.0665023	0.753334
IL_2	SPG7	4	-0.0270553	0.0751635	0.753339
IL_9	ADAMTS5	4	0.0730489	0.202944	0.753343
IL_2	CCL3L1	3	0.0245973	0.0602771	0.753345
PDGF_BB	LAMTOR4	5	-0.0194225	0.0564133	0.753349
TRAIL	TNFSF8	6	-0.0110061	0.0327005	0.753356
IL_18	CYP21A2	4	-0.0148077	0.0411416	0.753361
IL_16	KIF27	4	0.00721904	0.0200575	0.753362
IL_6	AC004824.2	8	-0.0108039	0.0328428	0.753366
SCGF_B	PILRB	20	0.00474571	0.0148748	0.753366
FGF_BASIC	STRCP1	3	0.0666037	0.163237	0.753374
TRAIL	RCN2	3	0.0502269	0.123101	0.753376
SCF	UBL7	3	0.0173958	0.042636	0.75338
M_CSF	TMOD1	4	-0.0253704	0.0704954	0.753382
IL_1B	MTG1	4	0.0244416	0.0679154	0.753384
IL_2RA	ARHGAP27	9	-0.00685088	0.0209646	0.753386
MIP_1A	MRGBP	4	0.0273723	0.0760603	0.753388
HGF	MED22	3	0.0179654	0.0440343	0.753392
IL_2	APTX	3	-0.0364868	0.0894322	0.753393
IL_2RA	HSD17B14	4	-0.01527	0.0424321	0.753393
IL_8	DUSP16	7	-0.00596748	0.0179775	0.753396
IL_6	RP11-8L8.2	3	0.040546	0.0993837	0.753398
IL_18	MARCH1	9	-0.0135181	0.0413699	0.753401
IL_1B	FAM83H	4	0.0513941	0.142819	0.753402
FGF_BASIC	FFAR3	3	0.0156305	0.0383144	0.75341
IL_1RA	RP11-401P9.4	3	-0.045961	0.112663	0.75341
PDGF_BB	SFXN1	3	0.0320214	0.0784943	0.753413
IL_2	EFTUD1P1	3	-0.0504303	0.123621	0.753414
MCP_1_MCAF	TMC4	8	-0.00844614	0.0256813	0.75342
IFN_G	RP11-420K14.3	7	-0.00937205	0.028237	0.753421
IL_16	NFKBIA	4	0.0240788	0.0669204	0.75343
VEGF	CHD2	3	-0.0438418	0.107479	0.753432
IL_2	TRGV5	10	-0.0103192	0.0317403	0.753434
IL_1B	CELSR2	3	-0.0230252	0.0564471	0.753434
VEGF	URB1	3	0.0613679	0.150446	0.753435
TRAIL	RP11-196G11.2	10	0.00681298	0.0209565	0.753444
SCF	YIPF5	14	-0.00374317	0.0116468	0.753444
HGF	WDR18	10	-0.00796548	0.0245018	0.753446
VEGF	GPCPD1	8	-0.00574309	0.0174644	0.753447
IL_18	LAMP3	3	-0.0872306	0.213868	0.753454
IL_1B	KCNT1	3	-0.0500842	0.122796	0.753458
IP_10	OMA1	6	-0.00872793	0.0259435	0.753462
MIG	PTGDR	7	-0.0136054	0.0409991	0.753464
IL_9	GSTM3	15	-0.00673224	0.0209865	0.753469
IP_10	RP11-120K18.3	3	0.0211439	0.0518434	0.75347
MIP_1B	IL6ST	3	0.0920733	0.225758	0.753471
IL_9	C16orf72	4	-0.0213699	0.0594052	0.753482
FGF_BASIC	CPA5	9	-0.00574076	0.0175748	0.753485
IL_16	N4BP2	14	0.00595273	0.0185255	0.753491
IL_5	TNFAIP2	3	-0.0325471	0.0798116	0.753493
RANTES	MARK4	3	0.0908833	0.222866	0.753496
SCGF_B	B3GNT5	4	-0.0149281	0.0415007	0.753497
SCGF_B	SETMAR	3	0.0686032	0.168231	0.753498
IL_2	TMEM230	4	-0.0114764	0.0319051	0.753499
IL_7	CD9	10	0.0103927	0.0319756	0.753503
IL_8	C1QTNF4	13	-0.0105016	0.032616	0.753507
SDF_1A	COL26A1	7	-0.0103122	0.031081	0.753507
IL_17	RBM15B	3	0.0671643	0.16471	0.753508
IL_5	LAX1	8	0.0107921	0.032827	0.753512
IL_9	EZR	3	-0.0550546	0.135016	0.753512
VEGF	ARRDC5	11	-0.00809111	0.0249906	0.753512
IL_8	TSPAN31	5	-0.00482738	0.0140312	0.753515
IL_7	LINC00467	3	-0.0836956	0.205258	0.753516
EOTAXIN	SETD8	7	0.0241728	0.0728604	0.753519
GROA_CXCL1	ZNF154	12	0.00680574	0.0210856	0.753519
FGF_BASIC	LINC00338	3	0.220207	0.54006	0.753523
bNGF	OSGIN1	6	0.0184123	0.0547442	0.753523
MIP_1A	PPT1	22	0.00610308	0.0191716	0.753527
IL_6	IGKV1D-27	3	-0.0367116	0.0900381	0.753529
IL_17	RP5-1021I20.1	12	0.00381558	0.011822	0.75353
IL_18	MYO15B	11	-0.00773341	0.0238876	0.75353
FGF_BASIC	ZSCAN29	7	0.0105655	0.0318481	0.753534
IL_17	CDK11A	3	0.124469	0.305277	0.753534
IL_10	UGGT2	8	-0.00869241	0.0264433	0.753538
TNF_B	AC011899.9	3	-0.02187	0.0536404	0.753539
VEGF	PPAP2B	3	0.0422016	0.10351	0.753544
IL_2	SLC16A3	4	-0.0116181	0.0323059	0.753548
MIF	RP11-815M8.1	6	0.013746	0.0408748	0.753551
TNF_A	APP	3	0.335366	0.822598	0.753552
SCGF_B	KIAA1715	3	-0.0425821	0.104447	0.753552
IL_4	AVL9	3	0.0687853	0.168721	0.753554
IL_6	LINC00085	4	0.0263255	0.0732042	0.753555
IL_17	ALG1L13P	3	-0.053858	0.13211	0.753561
IL_2RA	TIAM1	4	-0.0110908	0.0308415	0.753561
bNGF	CARS2	3	0.0299907	0.0735656	0.753563
IFN_G	FSCN1	5	-0.0249067	0.0724092	0.753565
IFN_G	RP11-43F13.1	7	-0.0109689	0.0330688	0.753567
bNGF	SIGLEC10	5	0.0216137	0.0628371	0.75357
HGF	UBR3	4	-0.0439019	0.122088	0.753571
IL_17	CDA	15	0.00464119	0.014475	0.753584
TNF_A	SLC46A3	3	-0.0199698	0.0489912	0.753591
MIG	GPR114	4	-0.0326073	0.0906903	0.753601
MIP_1A	RP11-317J10.2	7	0.0176756	0.053296	0.753603
VEGF	STAB1	6	-0.0117436	0.0349302	0.753616
FGF_BASIC	SYCP2L	8	0.00852856	0.025954	0.753622
GROA_CXCL1	LDLRAD3	3	-0.0976388	0.239567	0.753622
IL_17	RBMXL1	4	0.0688648	0.19155	0.753622
FGF_BASIC	HIF1AN	7	-0.01013	0.0305469	0.753625
VEGF	ATP1A4	5	0.014547	0.0423021	0.753625
IL_6	PLXNA4	3	0.293741	0.72074	0.753627
IL_17	HIST3H2A	4	0.0438694	0.122031	0.753634
M_CSF	GOLGA8A	6	-0.0148593	0.0442014	0.753637
TRAIL	ASPDH	3	-0.0403171	0.0989302	0.75364
IL_8	CTSH	10	-0.00746247	0.0229734	0.753641
MIP_1B	RP11-195E2.1	3	-0.0496732	0.121893	0.753648
IL_1RA	C5orf30	4	-0.0238242	0.0662758	0.75365
IP_10	RP11-195E2.1	3	0.0250138	0.0613834	0.753656
TNF_B	CMTM7	5	0.0150243	0.0436968	0.753662
IL_18	MRPL14	3	0.0220219	0.0540437	0.753666
IL_16	LIMS2	6	0.0216505	0.0644122	0.753669
IL_18	TEAD2	5	-0.0154206	0.0448516	0.753673
SCGF_B	GATAD2A	12	-0.0148414	0.0460134	0.753682
MIF	MYO1D	3	-0.0174558	0.0428416	0.753684
TNF_A	CA2	11	0.00976614	0.0301861	0.753685
MIP_1B	TMPRSS3	3	0.0268818	0.0659767	0.753687
PDGF_BB	RP11-493L12.6	4	-0.0166689	0.0463782	0.753688
IL_10	MROH6	6	0.00694717	0.0206704	0.753692
IL_2RA	ASNSD1	18	-0.00547911	0.0171642	0.753692
SDF_1A	KCNMB1	9	-0.00732784	0.0224536	0.753697
MCP_1_MCAF	SNTG2	3	-0.490512	1.20394	0.753699
SDF_1A	LINC00426	8	-0.010327	0.0314375	0.753701
bNGF	YPEL3	3	-0.0192781	0.0473186	0.753705
TNF_B	RP11-261C10.7	4	0.0196713	0.0547365	0.753707
TNF_A	TMEM184B	4	0.0282435	0.0785901	0.753709
IP_10	TCEB3	3	-0.0153032	0.0375628	0.75371
TNF_A	RP11-75L1.2	3	-0.0417605	0.102506	0.753713
RANTES	CTNNBIP1	3	-0.0218625	0.0536639	0.753713
PDGF_BB	RNASEH2C	5	-0.0171646	0.0499349	0.753723
MIP_1B	SMIM14	4	-0.094145	0.261988	0.753728
IL_17	CCDC53	4	-0.0175774	0.0489147	0.753729
IL_7	PRPSAP1	3	-0.0632596	0.15529	0.753731
VEGF	TAF1C	16	-0.00632384	0.0197655	0.753736
IL_2RA	CDRT4	5	0.0156961	0.0456665	0.753742
VEGF	LINC00617	3	-0.0368082	0.0903642	0.753749
TNF_A	MCM3AP	7	0.0109338	0.0329895	0.753758
G_CSF	ALG1L2	9	-0.0284651	0.0872443	0.753759
IL_2RA	BNIP1	5	0.0112111	0.0326202	0.753761
MIG	AC016735.2	5	-0.0555717	0.161694	0.753761
SDF_1A	SC5DL	5	0.0171223	0.0498197	0.753761
IL_16	GATAD1	3	0.0911011	0.22367	0.753765
MIP_1B	RP11-517C16.2	3	-0.0927945	0.227828	0.753766
IL_1RA	NCALD	8	-0.00455111	0.0138584	0.753768
IL_7	SERPINC1	3	0.0199475	0.0489762	0.753772
VEGF	STARD10	7	-0.0205857	0.0621153	0.753773
IL_8	AL133458.1	17	-0.0126279	0.0395272	0.753773
SDF_1A	INTS5	12	-0.00883971	0.0274167	0.753774
TNF_A	CD244	6	-0.0161029	0.0479298	0.753778
MIG	STOX1	13	0.00704994	0.0219209	0.753778
IL_1RA	LARGE	6	-0.023887	0.0710993	0.75378
SDF_1A	NFKBIA	4	-0.0260992	0.072647	0.753785
IL_4	CPVL	8	-0.00707841	0.0215562	0.753789
MIG	THG1L	8	0.00683098	0.0208028	0.753791
IL_2RA	LRP8	3	-0.0998783	0.245254	0.753796
IL_1B	IRAK2	5	0.0304024	0.088475	0.7538
MIG	PRAMEF24P	3	-0.0554937	0.136268	0.7538
IL_18	GPR42	3	0.0737355	0.181063	0.753801
M_CSF	UBQLNL	11	-0.00867244	0.0268198	0.75381
SCGF_B	CDKAL1	6	0.0176426	0.0525207	0.753815
IL_2RA	CDK10	11	-0.00447968	0.013854	0.753817
IL_4	RP11-35G9.3	3	-0.05019	0.123257	0.753822
HGF	NCR1	3	-0.066961	0.164445	0.753825
IL_5	VPS33B	6	0.0148557	0.0442263	0.753825
RANTES	AP3B1	11	-0.00483237	0.0149453	0.753826
TNF_B	WASH3P	3	-0.0203913	0.0500803	0.753836
M_CSF	TEPP	3	-0.0827632	0.203264	0.753836
SCGF_B	RP11-774O3.3	8	0.00849021	0.0258609	0.753838
IL_18	DPYD	7	0.00940846	0.0283969	0.753838
SCF	CTA-126B4.7	5	0.0152539	0.0443981	0.753839
GROA_CXCL1	NME4	9	0.00648713	0.0198901	0.753846
TRAIL	ALDH3B1	3	-0.0331199	0.0813472	0.753852
IL_8	NUCKS1	6	0.00868717	0.0258657	0.753856
IL_9	B3GNT2	6	-0.0108756	0.0323818	0.753857
IFN_G	CENPP	10	0.00758121	0.0233603	0.753858
HGF	HOPX	5	0.0209214	0.0608994	0.753858
MCP_1_MCAF	DPEP2	5	-0.0240407	0.0699793	0.753859
IFN_G	DLGAP1-AS1	4	0.00824902	0.0229697	0.753872
VEGF	C17orf76-AS1	3	-0.0294438	0.072326	0.753876
MIG	FAM129A	3	-0.139049	0.341563	0.753877
RANTES	DUTP6	4	0.0150931	0.0420289	0.75388
IL_9	CHMP3	3	-0.0383515	0.0942092	0.753881
EOTAXIN	ANXA4	3	-0.0169125	0.0415452	0.753882
GROA_CXCL1	HLA-V	5	0.0134126	0.039048	0.753893
IL_2RA	NPL	3	-0.0318032	0.0781278	0.753893
SDF_1A	BAHCC1	3	0.0333547	0.0819417	0.7539
SDF_1A	GSKIP	4	-0.00684236	0.0190554	0.753903
IL_1RA	RP11-142C4.6	3	-0.0363957	0.0894149	0.753906
PDGF_BB	NLRC5	6	0.0117551	0.0350087	0.753913
VEGF	TMEM258	5	-0.027715	0.0806936	0.753914
G_CSF	CHRNB1	4	0.0126488	0.0352279	0.753916
EOTAXIN	DAB1	5	0.0070265	0.0204584	0.753918
IL_2RA	ZNF721	4	0.0225677	0.0628535	0.753919
IL_5	TMED3	3	-0.0275103	0.0675895	0.753919
IL_17	TAP2	7	-0.0112563	0.0339866	0.753925
IL_17	PSRC1	10	-0.00867829	0.0267489	0.753929
TNF_A	SERPINB6	12	0.00453465	0.0140737	0.75393
IL_2	FAM198B	10	0.00645677	0.0199017	0.753931
IL_18	HCG11	4	-0.0359829	0.100223	0.753935
TNF_A	COG6	10	0.00815187	0.0251273	0.753938
MIG	MAGEF1	3	0.0181513	0.0445998	0.75394
IL_1B	BAG1	3	0.0224371	0.0551307	0.753941
IL_8	ACOT2	6	-0.024174	0.0720038	0.753944
MIG	RP11-214O1.2	4	-0.0119173	0.0331946	0.753944
IL_10	EBPL	13	0.00686612	0.0213649	0.753951
RANTES	SPATA6	3	-0.0382608	0.0940184	0.753957
IL_9	RNF5	5	0.0556027	0.161921	0.753959
IL_18	PNPLA8	4	0.0172465	0.0480416	0.753959
GROA_CXCL1	RGMA	4	0.0170429	0.0474752	0.753962
IL_7	AC004696.2	3	0.0496526	0.122015	0.753964
SDF_1A	SERPING1	5	-0.014803	0.0431093	0.753967
bNGF	SPCS3	3	-0.0212166	0.0521382	0.753968
IL_16	MRPL28	3	0.0804287	0.197649	0.75397
IL_1B	GPRC5C	8	-0.0139868	0.0426278	0.753973
IFN_G	KHNYN	5	-0.0106981	0.0311563	0.753975
FGF_BASIC	CCR6	3	0.0249358	0.0612804	0.753977
IFN_G	CTD-2337J16.1	3	0.0444496	0.109236	0.753978
MCP_3	NOL8	3	-0.0499171	0.122675	0.753982
IP_10	RP11-169D4.2	4	0.0158843	0.0442527	0.753987
TNF_B	AGAP1	3	0.0178348	0.0438315	0.753987
IL_10	KCNQ5	4	0.0598727	0.166801	0.753987
TNF_B	CYFIP1	3	-0.115491	0.283839	0.753989
IL_1RA	RP11-248C1.2	3	0.00960033	0.0235952	0.753997
HGF	RP11-164H13.1	3	-0.129679	0.318722	0.754
IL_8	KIAA0146	3	-0.0627433	0.154212	0.754004
SCF	PSME4	3	-0.0294517	0.072388	0.754007
bNGF	RAB4B	3	0.0365896	0.0899333	0.75401
EOTAXIN	CECR1	4	-0.0109128	0.0304057	0.754012
IL_1RA	RP11-807H22.5	3	-0.0308212	0.0757574	0.754017
FGF_BASIC	STX8	8	-0.00767609	0.0233989	0.754017
GROA_CXCL1	DNAJB6	18	-0.0059489	0.0186617	0.754021
TNF_B	GNA12	4	-0.0146683	0.0408725	0.754031
IFN_G	FAM136A	3	0.0235463	0.0578801	0.754033
IL_16	XXbac-BPG248L24.11	4	0.13421	0.373978	0.754035
IL_16	RBM26-AS1	4	0.0144845	0.0403614	0.754037
EOTAXIN	UROD	10	-0.0091507	0.0282179	0.754037
RANTES	ELP3	14	-0.00852387	0.0265892	0.754045
IL_17	TBC1D14	5	0.0181885	0.0529869	0.754047
M_CSF	ABCA7	7	0.00687351	0.0207642	0.754047
MIF	AC079767.4	4	0.0374952	0.104486	0.754048
SCF	AOAH	15	0.00681396	0.0212945	0.754063
IL_2	AC017099.3	9	-0.0116557	0.0357706	0.754066
GROA_CXCL1	RP11-153A23.6	7	0.0103526	0.0312768	0.754067
PDGF_BB	C16orf93	3	0.0264444	0.0650148	0.754069
MIP_1A	CTD-3023J11.2	4	0.0217443	0.0606001	0.754071
IP_10	RRN3P1	7	-0.0113622	0.0343283	0.754076
MIG	ATL3	3	-0.25894	0.636645	0.754079
IFN_G	CTSC	11	-0.00807622	0.0250049	0.754083
M_CSF	VAMP3	7	-0.00796027	0.024051	0.754084
MCP_1_MCAF	PEA15	5	-0.0128657	0.0374866	0.754084
MIP_1B	SLC41A3	23	-0.00603955	0.019029	0.754085
IL_9	GAPDHP14	3	-0.0808958	0.198903	0.754088
SCF	IARS	3	0.0117437	0.0288751	0.754091
M_CSF	GRAP	5	-0.0135189	0.0393914	0.754095
IL_7	MASTL	19	0.00852342	0.0267736	0.754095
GROA_CXCL1	TAF1B	4	-0.00814679	0.0227071	0.754096
IL_4	TOMM5	4	-0.010967	0.0305682	0.754099
G_CSF	SNTB1	4	0.0765515	0.213382	0.754112
IL_1RA	CD164	3	0.0360492	0.0886457	0.754112
MIP_1A	AIG1	3	0.0220435	0.0542059	0.754114
IL_1RA	TTC17	3	0.0908654	0.223444	0.754116
MIP_1B	BCL6	4	0.140579	0.391862	0.754117
HGF	TESC	5	-0.0124309	0.0362253	0.754121
MIF	TCEANC2	4	0.0534029	0.148863	0.754121
SCF	PDCD6	4	-0.0379593	0.105814	0.754122
IL_4	GS1-124K5.12	9	-0.0073747	0.0226381	0.754124
IP_10	SCNM1	3	0.0426306	0.104839	0.754131
IL_13	ASB13	6	0.0318663	0.0949934	0.754136
IL_9	THNSL2	15	-0.00555424	0.0173635	0.754141
IL_8	NDUFS5	22	-0.00606928	0.0191148	0.754143
IL_16	TMEM2	3	-0.0319995	0.0786988	0.754144
HGF	CLCN7	8	-0.00644231	0.0196489	0.754147
SCF	C9orf123	7	-0.0186479	0.0563592	0.754155
MIG	CTSK	12	-0.00714223	0.0221878	0.754157
IL_4	MLF2	4	0.0254781	0.0710326	0.754158
IL_6	LOH12CR1	3	0.0320327	0.0787882	0.754166
IL_2	GNG12-AS1	3	-0.0678222	0.166817	0.754166
IL_17	CKS2	5	0.00957977	0.0279236	0.754178
FGF_BASIC	RBM17	3	-0.0212944	0.0523789	0.754178
FGF_BASIC	CTD-2017D11.1	6	0.00849027	0.0253141	0.754179
SCGF_B	UCKL1	9	0.0119006	0.0365404	0.754183
MCP_1_MCAF	PAPD7	4	-0.0156586	0.043661	0.754184
PDGF_BB	PRLR	3	-0.0351757	0.0865257	0.754184
MIF	SAMSN1	3	-0.0632132	0.155494	0.754185
IL_17	ATP6V1G1	3	0.056448	0.138855	0.754189
IL_2RA	SBF1	5	-0.0714604	0.208307	0.754191
MIF	CTGLF11P	3	-0.0761219	0.187251	0.754191
IL_6	CTD-3099C6.11	4	0.0497421	0.138703	0.754195
IL_6	OR52K2	6	0.0107862	0.0321619	0.754196
IL_17	HECW2	5	-0.0209548	0.0610861	0.754202
IL_2	BSPRY	4	-0.0173769	0.0484579	0.754211
IL_18	ARHGAP11A	3	-0.0396696	0.0975933	0.754214
VEGF	PTCD1	4	0.0212651	0.059303	0.75422
FGF_BASIC	snoU13	6	0.0221622	0.0660904	0.754224
MCP_1_MCAF	KLF9	3	0.0217242	0.053449	0.754232
IL_7	ARAP3	14	-0.00573953	0.017918	0.754233
IL_4	DUSP5	3	0.0411813	0.101321	0.754233
MCP_3	RP11-256L6.3	4	0.00926156	0.0258296	0.754233
IL_1B	RALGDS	6	0.0144513	0.0430991	0.754244
MIP_1A	LRRC8D	8	-0.00965804	0.0294692	0.754247
IL_6	ZDHHC21	3	-0.0472524	0.116266	0.754249
IL_2RA	CLOCK	3	0.0554595	0.136461	0.75425
IL_6	SPCS3	3	-0.0198846	0.0489272	0.754251
IL_1RA	NEK6	10	0.00652226	0.020131	0.754254
IL_7	TMEM120A	5	0.0236656	0.069004	0.754254
HGF	KIAA0368	4	0.0116038	0.0323652	0.754258
CTACK	CPT1A	4	-0.00698378	0.0194797	0.754264
PDGF_BB	SIGLEC17P	3	0.0913096	0.224687	0.754266
G_CSF	MPZL2	18	-0.0115711	0.036336	0.754266
bNGF	CAST	15	0.00551085	0.0172372	0.75427
FGF_BASIC	DANCR	5	-0.0120562	0.0351564	0.754273
PDGF_BB	AC007278.2	4	-0.0199922	0.0557693	0.754288
VEGF	DENND1A	5	-0.0208316	0.0607503	0.754292
EOTAXIN	GGACT	6	-0.0260166	0.0776125	0.754308
HGF	CTD-2306M10.1	5	-0.0314842	0.0918227	0.754308
SCF	NUP88	10	0.00733895	0.0226573	0.754312
IP_10	SETD4	4	0.0134527	0.0375311	0.754312
IP_10	MAPRE2	3	0.0277045	0.0681873	0.754312
MIF	DPY19L4	3	0.0484177	0.11917	0.754317
VEGF	SH3BP4	3	0.101305	0.249342	0.754318
IP_10	RPS29	3	-0.0340855	0.0838948	0.754318
SDF_1A	IQCG	4	0.0166339	0.0464093	0.754327
IL_7	CENPC1	4	0.0442706	0.123517	0.754328
IL_16	AKR7A3	3	0.0341341	0.0840203	0.754334
IL_16	RAB27A	3	-0.0869281	0.213979	0.754341
IL_17	PAXBP1	4	0.0164145	0.0458	0.754342
MIF	PDZK1IP1	10	0.00629957	0.0194512	0.754344
IL_18	NDFIP1	3	0.0297239	0.0731685	0.754345
MCP_3	PITPNC1	4	0.0218868	0.06107	0.754347
MIF	NPLOC4	4	0.0231406	0.0645701	0.754352
EOTAXIN	OVGP1	6	-0.0109048	0.0325376	0.754355
IL_16	RIMBP2	7	0.0113861	0.0344418	0.754358
HGF	LGALS1	5	-0.0235994	0.0688421	0.754359
IL_1RA	C14orf182	3	-0.0742706	0.182842	0.754366
MIP_1A	AC018766.5	3	0.0161537	0.0397679	0.754367
IL_18	ILF3-AS1	5	0.0123117	0.035916	0.754368
MCP_1_MCAF	TSEN15	4	0.0231791	0.0646821	0.754368
EOTAXIN	HOMER2	5	-0.0228596	0.0666867	0.75437
RANTES	SAMD10	4	0.0151837	0.0423709	0.75437
bNGF	EHHADH	3	0.0200232	0.0492961	0.754376
IL_16	IQGAP1	10	0.010314	0.0318509	0.754376
RANTES	ATG7	4	-0.0412065	0.114992	0.754376
IL_9	SLC4A8	4	-0.0416809	0.116319	0.754382
MIP_1B	LILRA2	5	-0.0102805	0.0299923	0.754382
IL_1RA	PELI2	5	-0.0233205	0.068036	0.754385
RANTES	RRAGC	3	-0.0432763	0.106549	0.754386
IL_17	INADL	7	0.0128112	0.0387575	0.754388
MIG	RPN1	6	-0.00648486	0.019353	0.754398
IL_10	RP11-108K14.4	3	0.0702157	0.172886	0.754401
bNGF	RMI1	3	0.0242228	0.0596429	0.754404
TNF_B	AC018804.6	3	-0.178824	0.440317	0.754407
VEGF	SCRN2	8	-0.00738969	0.0225634	0.754409
IP_10	CLASP1	3	0.031192	0.0768047	0.75441
MIF	DNAJC5	4	-0.0846331	0.236216	0.754412
IL_6	CLIP4	5	0.0327003	0.0954143	0.754418
bNGF	RP4-659J6.2	6	-0.0113814	0.0339689	0.754418
IL_17	BMPR2	6	0.0167697	0.0500521	0.754424
EOTAXIN	RP11-673E1.1	3	-0.039842	0.0981112	0.754427
MIF	BBX	3	-0.0696795	0.171588	0.754429
IL_8	PLXNA2	5	0.0348242	0.101618	0.754433
SDF_1A	C20orf27	11	-0.00453159	0.0140511	0.754433
EOTAXIN	ZNF234	5	-0.0097021	0.0283112	0.754434
MIF	SLC25A24	10	-0.014566	0.0449925	0.754434
IL_17	DAPK2	5	0.0349062	0.101858	0.754435
IL_10	SUCLA2	4	0.0280274	0.0782363	0.754441
MIP_1A	WDR86-AS1	4	0.0210565	0.0587776	0.754442
IL_1B	TNFRSF4	3	0.0372633	0.0917711	0.754451
IL_4	RNASEH2C	5	-0.0114912	0.0335348	0.754454
IL_10	FHOD1	4	0.0102667	0.0286608	0.754458
TNF_B	SCRN1	3	-0.0374032	0.0921205	0.754463
MIP_1A	ECI2	3	-0.0210417	0.0518239	0.754463
M_CSF	RP11-484L8.1	3	0.0209347	0.0515603	0.754463
VEGF	C4orf3	8	0.0103556	0.0316274	0.754469
SDF_1A	ANXA6	11	-0.0122163	0.0378849	0.75447
IL_2	C11orf73	3	-0.0651129	0.160373	0.754472
GROA_CXCL1	ATOH8	14	-0.00303093	0.00947183	0.754476
TNF_A	MEPCE	3	0.0130637	0.0321767	0.754477
IL_2RA	PTCHD3P1	5	-0.014889	0.0434548	0.754477
MIP_1A	PELI1	4	0.0136636	0.0381472	0.754479
VEGF	SNX11	12	0.00835495	0.0259906	0.75448
IL_16	GINS3	3	-0.138251	0.340528	0.754481
TNF_A	CWF19L2	12	0.00778028	0.0242031	0.754482
RANTES	IQSEC3	10	0.00774631	0.0239323	0.754482
PDGF_BB	PACS1	3	0.0322334	0.0793965	0.754487
MCP_3	BARD1	9	0.0107823	0.0331497	0.754489
IL_2	IL9RP3	5	-0.0157566	0.0459901	0.754493
HGF	PPP1R37	3	-0.0249873	0.0615502	0.754495
IL_2RA	CAPN10	3	0.0363848	0.0896294	0.754505
M_CSF	RP1-90J20.7	9	0.00463857	0.0142621	0.754506
IL_6	RP11-10L12.4	6	0.0244572	0.0730224	0.754507
IL_13	CD5	4	0.0315171	0.0880027	0.754508
M_CSF	AC006042.6	3	-0.0767903	0.18917	0.754513
M_CSF	FTSJD1	16	-0.00960251	0.0301121	0.754516
IL_1B	CLDN15	3	-0.0197517	0.0486591	0.75452
MIG	NMRAL1	11	-0.0117616	0.0364825	0.754521
TRAIL	ATF5	4	0.0197339	0.0551044	0.754521
PDGF_BB	HNRPLL	4	0.0227956	0.0636539	0.754521
RANTES	SPCS3	3	0.023695	0.058377	0.754533
SDF_1A	WDR81	3	0.0271288	0.0668375	0.754535
FGF_BASIC	IFNG-AS1	9	0.00698025	0.0214647	0.754536
G_CSF	RP11-611D20.2	9	0.00980622	0.0301547	0.754536
TRAIL	SERINC1	6	-0.0162946	0.0486575	0.754538
IL_7	TMEM107	11	0.0106481	0.0330312	0.754539
IL_7	NAALADL1	4	0.0169186	0.0472477	0.754543
TNF_A	ZNF329	6	0.0233	0.0695796	0.754548
IL_8	ZFYVE19	20	-0.00754311	0.0237609	0.754548
IL_6	POMGNT1	5	-0.02942	0.0858912	0.754549
IFN_G	RP4-742C19.12	3	0.0291566	0.0718384	0.75455
MCP_3	WDR7	3	-0.138631	0.341583	0.754558
SCGF_B	SLC29A4	4	-0.0584784	0.163322	0.754561
IL_17	ERCC3	9	-0.0143202	0.0440404	0.754562
IFN_G	LINC00667	7	-0.00763882	0.0231269	0.754563
IL_16	RFXANK	3	0.0109744	0.0270418	0.754568
SCGF_B	NF1	3	-0.0782882	0.192909	0.754569
IL_16	HDHD2	3	-0.0153538	0.0378333	0.75457
G_CSF	MAGI2-AS3	5	-0.0247563	0.0722824	0.754571
IL_1RA	PUS3	6	-0.0189731	0.0566648	0.754575
TRAIL	ZMAT2	5	-0.0140698	0.0410815	0.754578
MIP_1B	TMCO6	3	-0.0772339	0.19032	0.75458
MIG	ZDHHC24	3	-0.02191	0.0539913	0.754582
IL_18	C1orf115	14	0.00297444	0.00929947	0.754582
EOTAXIN	GPR124	4	0.0345239	0.0964339	0.754593
TNF_A	PFAS	5	-0.00970556	0.0283412	0.754598
IL_2RA	PDPK2	3	0.102048	0.251489	0.7546
PDGF_BB	TRBV7-6	3	-0.0240663	0.0593146	0.754618
FGF_BASIC	PCMTD2	4	0.0372317	0.104009	0.754618
RANTES	SLC2A5	6	0.0460912	0.137684	0.754624
M_CSF	CCL3L3	6	0.0191682	0.0572597	0.754625
IL_9	PLXDC2	4	-0.0978741	0.27343	0.75463
MCP_3	KRT8P46	3	0.0255693	0.0630226	0.754631
EOTAXIN	GRAMD4	8	0.0113155	0.0345835	0.754636
IL_10	CTD-3131K8.2	3	-0.0452857	0.111627	0.754648
TNF_A	LRRC27	5	0.0309942	0.0905277	0.754654
IL_16	TEF	13	0.00736969	0.0230002	0.754656
IL_17	RNF185	8	0.00790103	0.0241503	0.754659
MCP_1_MCAF	TPPP3	3	-0.0333345	0.0821727	0.75466
G_CSF	ARPP19	4	0.0149135	0.0416697	0.754662
GROA_CXCL1	GLUL	3	-0.0440103	0.108492	0.754664
VEGF	ALKBH3	3	0.0330876	0.0815716	0.75468
IL_1RA	C11orf54	9	0.00991396	0.0305048	0.754681
SCF	ABHD14B	5	0.0126584	0.0369783	0.75469
SCGF_B	SLC35C1	4	-0.014666	0.0409833	0.754692
IL_7	AP3M1	3	-0.0274201	0.0676034	0.754693
IL_18	DIEXF	11	0.00818642	0.0254116	0.754694
FGF_BASIC	PTPRB	3	-0.058135	0.143332	0.754697
IL_8	CD14	10	0.0124352	0.0384535	0.754697
bNGF	ILF3-AS1	5	0.00841964	0.0245966	0.754697
TNF_A	TCN1	3	-0.114856	0.283185	0.754701
IL_7	OMA1	6	-0.00837807	0.0250356	0.754704
MIG	PELI3	3	-0.117708	0.290222	0.754706
IL_10	ITPRIPL2	3	-0.0813116	0.200483	0.754707
IL_18	AC013264.2	10	0.0173377	0.0536158	0.754707
IL_7	CCT5	3	-0.0160869	0.0396643	0.754708
IL_6	RBM6	33	0.00624999	0.0198277	0.754711
MIF	ACSL5	8	0.00840512	0.025697	0.754713
IL_1RA	LGALS3BP	4	-0.0226353	0.0632598	0.754716
IFN_G	PDSS2	4	-0.0195474	0.0546302	0.754717
IFN_G	PDCD4	3	0.0289575	0.0714025	0.75472
IL_1B	FKSG48	3	-0.024466	0.0603283	0.754723
PDGF_BB	GNPTG	5	-0.0141552	0.0413571	0.754724
IL_5	STK24	3	-0.0302202	0.0745175	0.754725
FGF_BASIC	FLT1P1	7	-0.0150419	0.0455723	0.754729
M_CSF	ZNF32	3	-0.029497	0.072737	0.754733
SDF_1A	CLIP4	4	0.0287776	0.080432	0.754733
IL_10	OAS1	14	-0.00496448	0.0155314	0.754736
M_CSF	CSNK1G2	4	0.0738295	0.206355	0.754739
VEGF	S100A13	8	-0.0108624	0.0332139	0.754744
CTACK	TSC22D1	3	-0.244421	0.602753	0.754745
IL_5	SLC24A6	5	-0.0230988	0.0674936	0.754746
IL_1RA	RPL13A	6	-0.0116923	0.0349456	0.754746
HGF	HLA-C	24	0.00613906	0.0194082	0.754747
MIF	PSME4	3	0.03733	0.0920611	0.754754
MIF	MED21	4	-0.0454186	0.126956	0.754756
IL_18	SP4	5	0.0324567	0.0948421	0.754758
VEGF	TREML2	5	-0.0166217	0.0485712	0.754762
M_CSF	ZNF786	7	-0.0113531	0.0344011	0.754762
TNF_A	EPHB4	16	0.0066209	0.0207839	0.754764
IL_9	DNASE1L3	3	-0.0198048	0.0488439	0.754765
VEGF	PNMA1	3	-0.0779423	0.19223	0.75477
IL_16	ZSWIM7	24	0.00439163	0.0138853	0.754773
IL_8	ZNF484	3	-0.057676	0.142252	0.754776
EOTAXIN	ENTHD2	3	0.0712899	0.175836	0.754786
IP_10	SPINK8	6	-0.0534544	0.159792	0.754788
MIP_1B	RGS12	9	-0.0108863	0.033513	0.754795
VEGF	NAV1	5	0.0121051	0.0353782	0.754798
IL_2RA	BTN3A2	25	0.00436685	0.013816	0.754798
IL_2	FAM105A	3	-0.0517858	0.127737	0.754799
VEGF	NEK1	5	0.0158136	0.0462181	0.754804
IL_17	PDPK2	3	-0.0970007	0.239272	0.754805
MIP_1A	KIR3DL2	8	0.0180906	0.0553334	0.754819
bNGF	CTD-2561J22.5	4	0.0162575	0.0454563	0.754821
IP_10	LRP5L	7	-0.00964283	0.0292264	0.754823
IL_1B	FAM83A	3	-0.00999693	0.0246617	0.754824
HGF	SLC22A15	16	0.0075727	0.0237782	0.754828
IL_5	SCCPDH	7	0.0129177	0.0391529	0.754828
IL_5	ADAM8	3	0.0568137	0.140163	0.754836
IL_8	AC133528.2	3	-0.0407001	0.100412	0.754842
MCP_1_MCAF	TRIM61	4	0.02968	0.082994	0.754844
EOTAXIN	RP11-202P11.1	3	0.057912	0.142878	0.754845
IL_6	MED22	3	0.0116151	0.0286567	0.754848
MCP_1_MCAF	EXOC4	3	-0.0264636	0.0652914	0.75485
MIG	RP11-510J16.3	3	-0.0868203	0.214211	0.754858
IL_2RA	ORAI1	4	0.0342713	0.0958395	0.75486
RANTES	CDHR3	3	-0.0786744	0.194116	0.754861
MIF	NYNRIN	3	0.0145777	0.0359683	0.754863
IL_2	TPM1	8	-0.0114053	0.0348918	0.754863
SCF	OLFM4	12	-0.00443783	0.0138277	0.754864
MIP_1A	VSTM1	12	-0.00796831	0.0248285	0.754867
VEGF	RPP21	3	-0.03213	0.0792791	0.754871
bNGF	MAPKAPK3	6	0.00685993	0.0205138	0.754872
IL_1RA	AP000350.4	8	0.0090184	0.0275916	0.75488
SCF	FLVCR1-AS1	24	0.00298538	0.00944343	0.754881
HGF	NMRAL1	14	-0.00775441	0.0242768	0.754903
MCP_1_MCAF	USP48	9	0.00855927	0.0263613	0.754903
TNF_A	ASGR1	3	0.080122	0.197726	0.754904
SCF	FAM210B	3	0.0259935	0.0641483	0.754908
IL_17	RGL4	3	0.047398	0.116974	0.754912
IL_1B	CAPN2	3	-0.0413445	0.102036	0.754916
IL_7	NSF	3	0.0439894	0.108565	0.754919
bNGF	CBLB	8	-0.0206245	0.0631112	0.754922
EOTAXIN	FAN1	19	0.00674356	0.0212568	0.754923
IL_8	SLC38A1	13	-0.00921068	0.0287786	0.754925
RANTES	FAM86C1	9	0.0103027	0.0317343	0.754929
MIG	CHGB	3	0.0128548	0.031727	0.754931
IL_18	ZNF253	3	-0.0708806	0.174942	0.754932
TNF_B	SAMD3	6	-0.00890278	0.0266295	0.754932
MIG	INPPL1	4	-0.0390603	0.109267	0.754935
MIF	PSMG4	4	-0.0297942	0.0833466	0.754936
VEGF	AC092653.5	3	0.0317409	0.0783425	0.754938
bNGF	BMP8A	4	0.0127805	0.0357527	0.754939
IL_2	TMEM63C	5	-0.0113648	0.0332349	0.754939
MIF	SLC44A2	10	0.00571439	0.0176889	0.754939
MCP_1_MCAF	SNX11	12	-0.00795862	0.0248061	0.754941
IL_10	CDKAL1	6	-0.0129492	0.0387348	0.754944
bNGF	OXTR	3	0.258273	0.637486	0.754945
SDF_1A	PCGF2	4	-0.0097601	0.0273044	0.754947
MIP_1B	NAPA	3	-0.0345323	0.0852372	0.754951
IL_1RA	AC008268.2	10	0.0219436	0.0679308	0.754954
FGF_BASIC	CDC16	15	-0.00491453	0.0154166	0.754956
MCP_1_MCAF	TIGIT	5	-0.00894905	0.0261736	0.754968
RANTES	CHCHD4P3	3	-0.231118	0.570521	0.754968
MIP_1A	SMYD4	5	0.0235458	0.0688689	0.75498
G_CSF	RP11-876N24.1	3	0.021405	0.0528435	0.754988
IL_8	NEDD4	9	0.0202274	0.0623201	0.754989
MIF	IFT27	3	0.0161372	0.03984	0.754996
IL_8	CNPY4	12	-0.0109	0.0339819	0.754996
IFN_G	RPS6KA2	12	0.0153499	0.0478551	0.754996
IL_7	RP11-554I8.1	6	-0.0317301	0.0949374	0.755001
M_CSF	UPF3A	8	-0.0225667	0.0690794	0.755007
TNF_B	AC073043.2	3	-0.0529487	0.13073	0.755009
IP_10	DUSP18	22	-0.00509854	0.0161165	0.75501
M_CSF	COX20	3	0.0161669	0.0399164	0.755012
VEGF	RP5-894A10.6	3	0.149813	0.369893	0.755014
MIP_1B	MARK3	9	-0.0152272	0.0469206	0.755018
IL_1RA	SLC31A1	6	0.0133122	0.0398342	0.755023
IP_10	C10orf128	17	0.00503342	0.0158393	0.755032
TNF_A	MSRA	18	-0.012375	0.0389869	0.755034
IL_4	CCDC41	5	-0.0230895	0.0675511	0.755039
IL_18	ANKRD20A11P	6	-0.0341424	0.102172	0.755039
bNGF	FMN1	10	-0.0119691	0.0370659	0.755039
IL_18	AKR1B1	7	0.0110383	0.0334873	0.755043
HGF	CCDC101	16	0.00479154	0.0150597	0.755052
IP_10	PON2	10	0.00534115	0.0165415	0.755054
HGF	EPHX2	16	0.00605666	0.0190362	0.755056
IP_10	ALG6	3	-0.0280009	0.069149	0.755058
SCF	SF3A1	9	0.00482286	0.0148635	0.755058
TNF_B	ZXDC	3	-0.0419161	0.103513	0.755058
bNGF	CABLES2	5	-0.019763	0.0578245	0.75506
IFN_G	CLDN15	3	-0.0195714	0.048333	0.755062
IL_1RA	BAIAP2	13	0.0115812	0.0362067	0.755064
VEGF	TRAF5	5	-0.0174541	0.0510697	0.755065
GROA_CXCL1	FCRL6	5	-0.00439702	0.0128657	0.755068
MIF	FAM115D	3	0.0389219	0.0961239	0.75507
IL_8	C6orf3	5	0.0180242	0.0527396	0.755072
MIG	EVC	3	0.147627	0.364592	0.755072
IL_1RA	ITGB7	8	-0.00929365	0.0284575	0.755077
MIF	SULF2	16	0.00788604	0.0247885	0.75508
M_CSF	FBN2	16	0.00328597	0.010329	0.755082
IL_17	EPDR1	12	0.00606375	0.0189123	0.755094
TNF_A	TAS2R20	3	-0.0440694	0.108849	0.755095
MIG	RP11-159D12.9	3	-0.030641	0.0756815	0.755095
TRAIL	CD47	15	0.0060073	0.0188563	0.755103
IP_10	MKRN2	6	-0.0240415	0.0719653	0.755106
FGF_BASIC	RP5-1142A6.9	4	-0.025747	0.0720784	0.755107
IFN_G	TRBJ2-3	3	0.0694233	0.171484	0.755112
G_CSF	CTC-338M12.3	4	-0.0245844	0.0688266	0.755117
TNF_A	FLNB	6	0.0125006	0.0374208	0.755118
GROA_CXCL1	RP11-384K6.6	7	-0.00942394	0.0285999	0.755126
SCF	NENF	4	-0.0240821	0.0674242	0.75513
IL_16	PPOX	4	0.0246973	0.0691465	0.75513
MIF	ATPAF2	4	-0.00935954	0.0262053	0.755136
IL_6	TMEM70	3	-0.0438537	0.108339	0.755141
IL_1RA	SECISBP2	9	0.0153977	0.0474726	0.755151
IFN_G	MRGBP	3	-0.0227687	0.056252	0.755153
IL_2	CXCL1	4	0.0522259	0.146235	0.755153
IL_2RA	BRAT1	5	-0.0110592	0.0323714	0.755156
IL_18	WDR4	5	0.00678167	0.0198507	0.755157
M_CSF	EFTUD1	3	0.0526236	0.130015	0.755159
IL_2RA	LRPPRC	8	0.0132226	0.0405022	0.75516
MCP_1_MCAF	BCAT1	16	-0.0030554	0.00960771	0.755167
IL_1RA	USP40	6	0.00776194	0.0232406	0.755169
MCP_1_MCAF	CTD-3214H19.6	4	0.0103789	0.0290643	0.755175
IL_8	KIAA1875	8	0.006687	0.0204845	0.755176
MIP_1B	AC104135.2	8	-0.0133342	0.0408475	0.755178
IL_9	ANKRD55	13	0.00506931	0.0158561	0.755181
IL_10	RP11-540B6.6	4	0.0411867	0.115348	0.7552
G_CSF	GLS	3	-0.024083	0.0595123	0.755201
MIP_1B	SDHAP1	11	-0.0175686	0.0546539	0.755208
IL_9	RP13-98N21.3	17	0.0101184	0.0318649	0.75521
IL_2RA	CTGLF11P	3	-0.105648	0.261083	0.755212
MCP_1_MCAF	SATB1	4	0.0251238	0.0703661	0.755213
G_CSF	PPIL1	3	-0.0319663	0.0790018	0.755227
IL_17	RP11-291B21.2	4	0.0449439	0.125887	0.75523
IL_13	NUCB2	3	0.0549205	0.135734	0.755231
PDGF_BB	ZNF831	5	-0.0237515	0.0695459	0.755233
IL_1B	TRIM73	4	-0.0213738	0.0598687	0.755234
TNF_B	NUDT18	5	-0.00942678	0.0276024	0.755234
IL_1B	PLXNA2	4	0.0436241	0.122198	0.755244
G_CSF	ATP10D	4	0.0441549	0.123687	0.755248
M_CSF	RARS	3	0.112917	0.279095	0.75525
IL_9	MUC4	3	0.0330337	0.0816498	0.755254
MCP_3	CAB39	3	-0.257845	0.63734	0.755261
IL_18	BANF1	10	0.00758149	0.0235007	0.755262
TRAIL	FAM120B	12	-0.00409359	0.0127768	0.755266
HGF	STOX1	15	0.0056073	0.0176131	0.755269
IL_18	SNX19	16	-0.00448335	0.0141044	0.755277
MIP_1A	CENPBD1	4	0.0120353	0.0337176	0.755277
IL_8	ADAM17	3	0.139502	0.344862	0.755287
IL_6	LPL	7	-0.00621829	0.0188848	0.755293
MIG	B4GALNT4	3	-0.0504372	0.124689	0.755295
VEGF	TRBV28	17	-0.00586989	0.0184925	0.755301
IL_10	KLHL5	9	-0.00951886	0.0293674	0.755309
M_CSF	MICE	3	-0.0909507	0.224865	0.755314
SCF	ADPGK	5	0.0051254	0.0150133	0.755323
TNF_B	SIRPG	6	0.0134146	0.0401924	0.755324
FGF_BASIC	EPHX1	3	-0.0536569	0.13267	0.75533
VEGF	RP11-443B7.1	4	-0.00846209	0.0237126	0.755331
IL_7	MYO5C	4	0.0132363	0.0370911	0.755331
IL_6	TRIM69	5	0.00922909	0.0270351	0.755333
MIP_1A	SRBD1	5	0.00772868	0.0226407	0.755342
MCP_3	SLC24A4	11	-0.00875524	0.0272522	0.755343
IL_6	CCDC69	3	0.0430521	0.106457	0.755346
bNGF	C2orf40	7	0.00719572	0.0218589	0.755355
IL_10	LYVE1	3	0.0559657	0.138399	0.755362
GROA_CXCL1	HSD17B13	9	-0.0107331	0.0331215	0.755366
IP_10	MCPH1	3	0.0898615	0.222226	0.755367
bNGF	INTS4	13	-0.00900931	0.0282024	0.755368
GROA_CXCL1	RTCA	8	0.00787479	0.0241432	0.755372
TRAIL	PLAC9	5	-0.0157184	0.0460523	0.755373
IFN_G	PET100	3	-0.0248754	0.0615186	0.755376
IL_18	UBR7	3	0.0151573	0.0374851	0.755376
TNF_B	PPP2R5A	9	0.0100579	0.0310395	0.755378
IL_4	ST8SIA1	4	0.0210423	0.0589776	0.75538
PDGF_BB	FAM86HP	6	-0.0184318	0.0552389	0.755385
bNGF	TTC16	3	0.0154111	0.038115	0.755388
IL_9	CTD-2561B21.11	3	-0.121629	0.30083	0.755399
bNGF	SNAPC1	3	0.0525891	0.130071	0.755399
EOTAXIN	LAMTOR1	4	-0.0244058	0.0684112	0.755401
TRAIL	ITLN1	3	0.0356028	0.0880586	0.755401
IL_8	RP11-973H7.4	9	0.00740369	0.0228507	0.755402
MCP_1_MCAF	RP11-807H22.5	3	-0.0288194	0.0712823	0.755406
VEGF	SLFN13	8	0.0114917	0.0352375	0.755407
TNF_A	MGAT1	3	-0.0169595	0.0419481	0.755407
FGF_BASIC	HEATR5B	3	-0.0592185	0.146474	0.755409
TRAIL	UBE2G2	4	-0.0158898	0.0445433	0.755417
RANTES	IFI27L2	4	0.0145862	0.0408893	0.755419
IL_18	CHSY1	7	0.00901654	0.0273979	0.755421
IL_18	DHFR	12	0.0109125	0.0340827	0.755423
MCP_1_MCAF	SERPINA1	14	0.00794613	0.0249322	0.755426
IL_2RA	CD1E	6	0.0147197	0.0441219	0.755426
IL_7	SIGLEC10	5	-0.0237564	0.0696182	0.755426
SDF_1A	PTPLB	3	0.0201923	0.0499486	0.755427
PDGF_BB	VAV3-AS1	3	-0.0319353	0.078997	0.755428
bNGF	PML	4	-0.0193132	0.054143	0.75543
M_CSF	DMXL2	3	0.0219987	0.0544187	0.755434
SCGF_B	FLNB	6	-0.0109571	0.0328456	0.755441
MIP_1B	VMO1	5	0.0153618	0.0450215	0.755445
IL_9	STYK1	3	0.0605466	0.149785	0.755448
MCP_1_MCAF	PANX1	10	-0.00724499	0.0224761	0.755456
VEGF	SLC35A1	4	-0.0268932	0.0754036	0.755463
IL_2	PCMTD2	4	-0.0498289	0.139711	0.755463
IP_10	RP11-85K15.2	4	0.0106257	0.0297928	0.755465
M_CSF	EVA1B	4	-0.0191109	0.0535843	0.755466
bNGF	ABHD4	3	0.0551211	0.136378	0.755472
IL_9	ADORA3	4	-0.0108985	0.0305591	0.755476
MCP_3	WEE1	3	0.0325607	0.0805646	0.755484
MIG	ESR2	4	-0.0481312	0.134964	0.755485
IL_1RA	TIMM22	6	-0.00855354	0.0256456	0.755487
HGF	RP11-3K24.1	3	0.0101389	0.0250872	0.755488
IL_13	C1orf134	4	0.0401478	0.112583	0.755495
FGF_BASIC	ZNHIT3	3	-0.0367142	0.0908473	0.755498
FGF_BASIC	GAPDH	3	-0.0355078	0.0878655	0.755507
TNF_A	NPIPP1	7	0.0169988	0.0516723	0.755509
IL_9	GABBR1	4	-0.0189934	0.0532664	0.755516
MIG	DSE	16	-0.00583897	0.0183879	0.755517
SCF	SIN3B	5	0.0131706	0.0386118	0.755518
SCGF_B	TBC1D22A	5	0.0389189	0.114101	0.755527
MIF	UBE2E2	4	-0.0242533	0.0680229	0.755534
SDF_1A	SLK	3	0.0401252	0.0993055	0.755538
MIG	MARK4	3	-0.0768162	0.190116	0.755543
PDGF_BB	BTNL8	11	-0.00681758	0.0212393	0.755548
MCP_1_MCAF	RP11-274B21.4	8	0.00770243	0.0236333	0.755556
SCGF_B	NHSL1	3	0.14202	0.351513	0.755557
TRAIL	RP11-815M8.1	6	0.0112893	0.0338583	0.755557
IL_16	GCAT	17	-0.0037993	0.0119825	0.755561
PDGF_BB	CMSS1	14	-0.00880039	0.0276284	0.755561
MIP_1B	C12orf49	4	-0.0566606	0.158935	0.755562
IL_10	U66061.31	12	0.0124503	0.038909	0.755565
IL_13	ZDHHC24	3	-0.0218484	0.0540794	0.755566
TNF_B	IRF2	3	-0.03325	0.0823019	0.75557
SDF_1A	CLEC11A	3	-0.00871451	0.0215708	0.755573
IL_18	PIGC	5	0.0162685	0.0477051	0.755573
IL_16	YPEL2	3	-0.0298636	0.0739212	0.755574
SCF	COQ2	5	-0.0110575	0.032425	0.755576
IL_2RA	KIAA1467	3	-0.0425729	0.105382	0.755578
G_CSF	FAM89A	7	0.0086663	0.0263522	0.755586
TNF_B	HMOX1	3	0.0243874	0.0603692	0.755586
IL_2	NUDT3	3	0.0916951	0.226985	0.755587
MIP_1A	CPAMD8	6	-0.00749303	0.0224756	0.755587
VEGF	CTSA	3	0.0699973	0.17328	0.755594
MCP_1_MCAF	TUBB2A	12	-0.00464775	0.0145267	0.755595
IL_6	STEAP3	15	0.00836788	0.0263209	0.755597
M_CSF	MSH3	11	0.00900003	0.0280447	0.755599
MIP_1A	ZNF683	4	-0.0124373	0.0348928	0.7556
IL_6	NCOA3	7	0.0188945	0.0574576	0.755601
IL_16	TECPR1	16	-0.00882962	0.0278161	0.755603
IL_6	SEPT7P2	11	0.00990457	0.030864	0.755605
IL_8	PPIL2	4	0.0378104	0.10608	0.755607
SCGF_B	MLLT6	3	-0.154032	0.381336	0.755609
HGF	ICMT	4	0.024244	0.0680199	0.755612
MIF	TTC9	10	-0.0132289	0.0410675	0.755615
IL_18	FAM198B	12	-0.00654127	0.0204474	0.755622
PDGF_BB	CTC-338M12.3	6	0.0165987	0.0497963	0.755624
MIP_1B	RP4-742C19.12	3	-0.0397875	0.0985118	0.755632
MIF	TESK2	3	-0.029821	0.0738352	0.755632
TRAIL	GLIPR1	4	-0.0208779	0.0585817	0.755635
GROA_CXCL1	DSP	17	-0.0112474	0.0354851	0.755641
MIG	TESC	5	0.0169558	0.0497362	0.755646
IL_10	AP001053.11	4	0.024067	0.0675339	0.755648
IL_9	AC025627.9	6	-0.0331486	0.0994568	0.755649
IL_10	RPS6KA5	5	0.00962713	0.0282395	0.75565
SCGF_B	ASCC1	7	-0.00693156	0.021084	0.75566
IL_7	WDR48	11	0.0072827	0.0226993	0.755661
MIP_1B	CLN5	8	0.0131727	0.0404358	0.755662
PDGF_BB	SMIM14	4	0.0289641	0.0812814	0.755664
IL_2	ALDOC	7	-0.0166285	0.0505809	0.755667
IL_17	DDX43	3	0.0546682	0.135378	0.755669
SCF	RP11-18I14.10	3	0.0122283	0.0302828	0.755677
TNF_A	NDUFA7	6	0.0140803	0.0422509	0.755679
IFN_G	FNDC3A	3	-0.0551675	0.136622	0.755682
IL_18	MUL1	4	-0.00558078	0.0156628	0.755687
M_CSF	SNHG16	6	0.0156983	0.0471084	0.755691
EOTAXIN	CNIH4	4	-0.0122622	0.0344151	0.755691
IL_10	DND1P1	4	0.00767328	0.0215363	0.755695
SDF_1A	CERS6	5	0.0337979	0.09916	0.755696
SCGF_B	RP1-66C13.3	3	-0.0260295	0.0644667	0.755698
IL_16	CACNB3	7	0.00664037	0.0202024	0.755708
IL_1B	PRPF6	5	0.0125304	0.0367661	0.755715
FGF_BASIC	IGFLR1	5	0.0077751	0.0228135	0.755717
EOTAXIN	AL137145.1	5	-0.0122586	0.0359696	0.755722
SCGF_B	VPS11	4	0.0114976	0.0322735	0.755722
IL_5	NT5C3B	15	-0.00563887	0.0177464	0.755723
IL_16	CYP21A2	5	0.0134064	0.0393384	0.755726
IL_8	PDE6H	3	-0.0455363	0.112794	0.755728
IL_17	PRDM4	3	-0.0203865	0.050498	0.755729
G_CSF	TMEM50A	9	-0.00508533	0.0157175	0.755734
IL_6	RP11-293M10.5	4	0.00893661	0.0250863	0.755734
MIF	NUDT1	4	0.0329709	0.0925543	0.755735
SCF	METRN	3	-0.014325	0.035485	0.755738
IL_8	MEPCE	3	0.0108797	0.0269507	0.755741
MIG	ISL2	6	-0.0154957	0.0465108	0.755742
MIG	LRRC8D	4	-0.0127295	0.035735	0.755744
IL_8	RIN1	7	-0.00779779	0.0237274	0.755745
TRAIL	DDX56	4	-0.0119032	0.0334154	0.755745
M_CSF	SLC10A7	5	-0.0190943	0.0560333	0.755748
EOTAXIN	ADORA1	7	0.00540695	0.0164531	0.755754
MIP_1A	RMI1	3	-0.0301586	0.0747128	0.755756
G_CSF	RP3-430N8.8	3	0.0397671	0.098518	0.75576
TNF_A	RP11-457M11.5	13	-0.00721469	0.0226222	0.755761
IP_10	SDK2	7	-0.00493542	0.0150187	0.755761
G_CSF	IFFO1	4	0.0129822	0.0364478	0.755765
MCP_1_MCAF	AC144831.1	3	-0.132058	0.327166	0.755766
MCP_1_MCAF	SBK1	5	0.0250594	0.0735444	0.755767
PDGF_BB	MRVI1	11	0.00562136	0.0175291	0.755768
IL_2	TFG	14	-0.00830694	0.0261028	0.755773
IL_10	SP4	4	-0.020522	0.0576184	0.755776
IL_18	DPY19L1	16	-0.00807634	0.0254626	0.755785
TRAIL	PPP3R1	4	0.0140081	0.0393312	0.755785
MIP_1A	TESK2	4	0.0117498	0.0329908	0.755786
IP_10	MS4A6A	9	-0.0191088	0.0590746	0.755789
TNF_A	COX14	3	-0.0277336	0.0687164	0.755791
G_CSF	RP11-458F8.2	3	0.103344	0.25606	0.755793
GROA_CXCL1	POLA2	4	0.0146968	0.0412669	0.755796
MIG	GNLY	13	-0.00629431	0.0197394	0.755798
TNF_B	LONP1	5	0.00974754	0.0286111	0.755799
MIP_1B	SLC35D2	3	-0.0248473	0.0615674	0.755801
SDF_1A	LBH	5	0.0259546	0.0761834	0.755803
IL_2	DDX52	4	-0.0192417	0.0540322	0.755811
IL_7	GSTT1	15	0.00569865	0.0179414	0.755813
IL_5	PELI3	3	-0.117618	0.291455	0.755814
MIP_1A	RPL7AP64	3	0.0232668	0.0576562	0.755819
TRAIL	PPARG	3	0.0233228	0.0577962	0.755824
MIG	TRMT10B	7	0.0131239	0.0399477	0.755826
G_CSF	RP11-598F7.3	4	0.0257235	0.0722387	0.755827
IL_2	CCDC53	4	-0.0162156	0.0455381	0.755829
IL_8	WBSCR22	4	-0.0129692	0.036422	0.755833
IFN_G	PELO	8	0.00440892	0.013544	0.755835
HGF	RP3-414A15.2	6	-0.032379	0.0972289	0.755844
M_CSF	FN3K	8	-0.0305566	0.0938725	0.755846
IL_18	KIR3DX1	3	0.0779205	0.193123	0.755857
IL_2RA	TACC1	4	-0.0117977	0.0331355	0.755857
IL_6	EP400NL	3	0.0131235	0.0325272	0.755864
FGF_BASIC	TMEM79	12	0.0102386	0.0320377	0.755865
TNF_A	GLE1	3	-0.0668809	0.16577	0.755868
MCP_3	TRAF5	4	0.0605096	0.169961	0.755872
IL_16	DDAH1	3	0.163596	0.405501	0.755875
MIG	NMT1	4	0.0296021	0.0831489	0.755877
MIP_1A	ATP6AP1L	19	0.00397294	0.0125742	0.75588
bNGF	KHNYN	7	0.0114483	0.034856	0.755883
SCF	CPQ	11	-0.0144833	0.0451856	0.755885
IFN_G	COQ7	3	-0.0716468	0.177598	0.755886
SCGF_B	HOXB3	8	0.0149045	0.0457958	0.755887
MCP_1_MCAF	NMI	3	-0.0228625	0.0566723	0.75589
G_CSF	AGTPBP1	7	-0.0204282	0.0621986	0.755891
M_CSF	NDUFC2	4	0.0148487	0.0417113	0.755894
IL_8	PRKD2	7	0.0073027	0.0222353	0.755897
G_CSF	OPTN	8	0.00526272	0.0161711	0.755897
MCP_3	RP11-960L18.1	4	0.0259227	0.0728203	0.755898
SCGF_B	FAS	4	0.0168796	0.0474175	0.7559
VEGF	ATP6V0D1	5	-0.00647256	0.0190066	0.7559
IL_6	RP3-455J7.4	5	0.00873827	0.02566	0.755902
MIP_1B	KLHL9	8	-0.00726882	0.022336	0.755904
IL_1B	USMG5	14	0.00916331	0.0288104	0.75591
IL_18	ACTBP8	16	-0.00844521	0.0266406	0.755918
IL_1B	RP11-497H16.7	3	-0.0566528	0.140452	0.75592
VEGF	RP3-402G11.5	3	-0.0664462	0.164734	0.755923
IL_1RA	OGFOD1	4	-0.0169506	0.0476221	0.755924
IL_7	SYCP2L	8	0.00888643	0.0273092	0.755926
RANTES	FAHD1	3	-0.0349775	0.0867196	0.755931
VEGF	ABR	5	-0.0229929	0.0675277	0.755933
GROA_CXCL1	CCDC50	7	-0.00936688	0.0285251	0.755935
IL_16	PFKL	5	0.018891	0.0554827	0.755939
GROA_CXCL1	KIF16B	14	0.00487477	0.0153288	0.75594
MIP_1A	ARNT	3	-0.0437436	0.108458	0.755941
PDGF_BB	AC123768.4	3	-0.0656262	0.162718	0.755947
MCP_1_MCAF	SPATA6	3	0.0305855	0.0758383	0.755954
IFN_G	AC069213.1	3	0.0947316	0.234893	0.755955
EOTAXIN	FIG4	4	0.0265906	0.0747158	0.755957
IL_17	HLA-DRB1	10	-0.00867411	0.0269671	0.755957
M_CSF	RGS18	3	0.127133	0.315245	0.755962
PDGF_BB	ZNF767	4	0.0216417	0.0608118	0.755963
FGF_BASIC	R3HDM4	3	-0.329808	0.817815	0.755965
MIF	KRT23	10	-0.0158513	0.0492826	0.755967
IP_10	ZBTB40	3	0.0601386	0.149127	0.755969
TRAIL	CHD2	3	-0.0233066	0.0577969	0.755981
TRAIL	PCGF3	11	0.0270531	0.0844375	0.755985
MIF	PLOD1	8	-0.00834578	0.0256545	0.755988
SDF_1A	NOP14-AS1	4	0.0124942	0.0351124	0.755992
MIG	TXK	3	-0.0206274	0.0511556	0.755992
M_CSF	ITFG2	4	-0.0242888	0.0682607	0.755999
FGF_BASIC	PRMT2	9	-0.00698484	0.0216129	0.755999
IL_4	PBX2	5	-0.0763078	0.224179	0.756006
IL_2	RP1-102E24.8	3	-0.0202997	0.0503462	0.756007
IL_9	MROH6	6	0.00723083	0.0217283	0.756008
SCF	CTD-2547L24.4	3	0.0451543	0.111992	0.756011
VEGF	PNKD	11	-0.00634617	0.0198099	0.756014
bNGF	AC099552.2	3	-0.023326	0.0578562	0.756023
MIP_1B	THUMPD3	4	0.0149004	0.0418824	0.756036
IFN_G	FAM83A	3	0.0102155	0.0253402	0.756043
bNGF	UTP18	3	0.0446703	0.110809	0.756047
IL_8	LINC00402	5	0.0173584	0.0510053	0.756048
SDF_1A	RPA1	11	0.00881151	0.0275098	0.756049
M_CSF	CHCHD2	18	0.00244217	0.00772715	0.75605
IL_10	PCCB	14	-0.0142007	0.0446752	0.756051
VEGF	LPIN2	13	0.00718838	0.0225679	0.756055
IL_17	IGLC2	4	-0.00853918	0.0240047	0.75606
FGF_BASIC	GYPC	7	0.0163031	0.0496748	0.756061
IL_18	APP	4	0.0471839	0.132643	0.756065
IL_8	NANOS1	5	-0.0121395	0.0356737	0.756071
IP_10	FAM160A2	8	-0.00553724	0.0170275	0.756074
FGF_BASIC	SLC25A24	10	0.014232	0.0442688	0.756077
VEGF	RP11-973H7.1	6	-0.0133481	0.0401224	0.756078
VEGF	RCC1	6	-0.0117139	0.0352107	0.75608
HGF	CFLAR	5	0.0218493	0.0642118	0.756086
IL_2	RP11-686D22.3	5	-0.0113858	0.0334615	0.75609
TNF_A	FAM105B	3	-0.104703	0.259776	0.75609
TNF_B	SYN2	3	-0.0382826	0.0949846	0.756095
TNF_B	RP1-179N16.6	4	0.0136569	0.0383972	0.756096
IL_17	LRP10	3	0.0262339	0.0650906	0.756098
IFN_G	LINC00398	3	0.0345662	0.0857649	0.756099
TNF_A	CRYL1	7	-0.0158581	0.0483289	0.756109
IL_6	TMEM60	18	-0.00548187	0.0173493	0.75611
SDF_1A	UBE4A	3	-0.0195094	0.0484095	0.756113
IFN_G	TAS2R14	5	-0.0199215	0.0585537	0.756115
IFN_G	ANKRD35	3	0.046853	0.116262	0.756119
TRAIL	AC005082.12	6	-0.0106208	0.0319302	0.75612
IL_2RA	POU5F1P6	5	-0.029744	0.0874268	0.756123
IL_2	ICAM2	4	-0.0319354	0.0897998	0.756125
GROA_CXCL1	HSD3B7	4	-0.0273959	0.0770353	0.756126
IL_7	RPL17	4	0.00747582	0.0210215	0.756126
RANTES	RRN3P1	7	0.0113024	0.0344476	0.756128
IL_7	CTD-3092A11.1	4	0.0288831	0.0812187	0.75613
IFN_G	LIPC	5	-0.0114966	0.033794	0.756137
IL_10	EFTUD2	6	-0.0221819	0.0666924	0.756137
TNF_A	CRY2	7	0.0111221	0.0338997	0.756139
MIP_1B	COPG2	8	-0.0162723	0.0500523	0.756139
IL_2	IL15RA	6	-0.0137282	0.0412758	0.756139
EOTAXIN	RAB6A	4	0.0194623	0.0547313	0.756145
SCGF_B	MORN4	3	-0.014036	0.0348333	0.756146
HGF	KLRC3	14	-0.0048438	0.0152449	0.756148
MCP_3	PSMB5	3	0.0627803	0.155804	0.756148
MIP_1A	IGLV3-10	3	0.0534816	0.132728	0.756149
SCGF_B	MTFMT	3	-0.0491205	0.121905	0.75615
IL_18	MGST3	21	-0.00346388	0.0109946	0.756154
IFN_G	KCNH2	3	-0.0352072	0.0873783	0.756157
IL_7	OR13A1	3	0.0150215	0.0372811	0.756158
IL_8	LPGAT1	4	0.0130994	0.0368398	0.756158
IL_16	ERICH1	21	-0.0047524	0.0150853	0.756169
MIP_1A	SLC10A7	5	0.0100051	0.0294139	0.75617
SCF	SLC25A4	3	-0.0299801	0.0744118	0.756175
IL_1B	AC004824.2	7	0.0173767	0.0529725	0.756178
IL_8	SH3GL1P3	4	0.0173219	0.0487203	0.756184
IL_17	TIGD2	3	-0.028352	0.0703748	0.756187
SCGF_B	PNPO	6	-0.0199583	0.0600206	0.75619
IL_16	SLC30A9	4	-0.01408	0.0396033	0.756192
IL_2RA	AC108448.2	3	0.0567009	0.140747	0.756195
IP_10	CA8	4	0.056878	0.159987	0.756197
IL_2	MLLT11	4	0.0165615	0.0465857	0.756205
IL_1RA	CCDC176	4	0.0913492	0.256958	0.756207
GROA_CXCL1	CTSF	16	-0.00806806	0.0254824	0.756209
GROA_CXCL1	NLN	8	0.00925417	0.028474	0.756211
IL_7	ZNHIT6	3	-0.0156293	0.0387995	0.756215
IL_4	RNLS	3	-0.0783272	0.194458	0.756228
IL_2RA	RP11-54C4.1	3	0.0119629	0.0296996	0.756229
TRAIL	GTPBP3	4	-0.0141174	0.0397159	0.756234
PDGF_BB	PKP4	7	-0.00954599	0.0291084	0.75624
IL_2RA	TRAF3IP3	9	0.00954753	0.0295728	0.75624
IL_7	ZNF211	6	-0.0169589	0.0510134	0.756248
IL_1RA	WDFY2	10	0.00767675	0.0238971	0.75626
IL_8	C14orf132	8	-0.00475095	0.0146213	0.756262
IP_10	LRRFIP2	9	-0.0410281	0.127095	0.756265
FGF_BASIC	ZNF575	3	0.0321085	0.0797272	0.756265
IL_6	EFTUD1	3	0.0612851	0.152175	0.756267
FGF_BASIC	RP11-672A2.4	5	0.0126574	0.0372276	0.75627
IL_10	INSIG1	10	0.00913176	0.0284281	0.756273
MIG	FBXO32	6	-0.0233989	0.0703927	0.756273
MCP_1_MCAF	ZFYVE19	20	0.00693391	0.0220021	0.756274
IL_8	RP3-525N10.2	11	-0.00956007	0.0298757	0.756276
MCP_1_MCAF	POLR3H	4	-0.0290048	0.0816143	0.75628
IL_6	PRKXP1	10	-0.00819237	0.0255045	0.756281
MIP_1B	ALCAM	14	0.00809233	0.0254837	0.756284
IL_8	PIGS	3	0.0466459	0.115842	0.756299
HGF	CTB-113P19.3	3	0.0284786	0.0707264	0.756304
IL_8	RIN2	5	-0.0221151	0.0650553	0.756309
FGF_BASIC	U4	4	0.0314631	0.0885427	0.756309
MIF	CALCRL	3	-0.0318105	0.0790033	0.75631
MCP_3	KIF19	3	0.194344	0.482668	0.756311
IL_1RA	MCM4	3	-0.081492	0.202405	0.756326
GROA_CXCL1	C7orf53	11	0.00839947	0.0262545	0.756327
HGF	ENTPD6	5	0.0144922	0.0426348	0.756327
IL_5	AP4E1	9	0.0107613	0.0333452	0.75633
HGF	STARD10	7	-0.0116761	0.0356187	0.756337
bNGF	TSHZ2	5	-0.0285858	0.0841006	0.756338
MIF	CTD-3092A11.1	4	0.0288244	0.0811291	0.756344
RANTES	TRIM65	4	-0.0313988	0.0883768	0.756348
TNF_A	PARG	3	-0.0635167	0.157776	0.75635
TNF_A	MMRN1	3	-0.158043	0.392593	0.756358
IL_1RA	SCARB1	8	-0.0128218	0.0394764	0.75636
SCF	CCDC57	4	-0.0113946	0.0320742	0.756364
FGF_BASIC	SMIM14	4	0.0349072	0.0982606	0.756368
IL_16	PROSC	9	-0.00826806	0.0256242	0.756372
MIF	HAGH	4	-0.0195259	0.0549654	0.756376
RANTES	CCDC69	3	-0.051997	0.129177	0.756377
IL_2RA	NPIP	12	-0.0079218	0.0248426	0.756378
IL_17	RBM26-AS1	4	-0.00951226	0.0267776	0.756381
IL_1RA	SRGAP3	5	0.036259	0.106696	0.756382
IL_18	RASD1	3	0.0968805	0.240687	0.756382
IFN_G	CTD-2331H12.5	4	0.0674324	0.189828	0.756383
RANTES	ACACB	14	0.00763125	0.024042	0.756385
MIF	RP11-196G11.2	7	0.00908245	0.0277126	0.756388
TNF_B	TRAPPC2P1	8	-0.0123261	0.037955	0.75639
IL_8	RBM15B	3	-0.0515309	0.128028	0.756392
MCP_1_MCAF	SLC25A12	4	-0.0561414	0.158053	0.756398
GROA_CXCL1	ZRANB1	6	0.00500755	0.0150728	0.7564
PDGF_BB	B4GALNT4	4	-0.0240629	0.0677447	0.756401
GROA_CXCL1	FCRLA	4	0.10553	0.297102	0.756403
TRAIL	C2orf15	10	-0.0104017	0.0324001	0.756407
MIP_1B	MPST	3	0.122188	0.303596	0.756408
IL_18	CAND2	9	0.0101078	0.0313307	0.756408
MIP_1B	SURF6	5	0.0179199	0.052738	0.756413
IL_9	RP11-18H21.1	11	-0.00899912	0.0281393	0.756414
EOTAXIN	TPST1	6	0.00813532	0.0244891	0.756416
TNF_B	SLC22A15	6	0.0183408	0.055211	0.75642
MIP_1B	SPNS1	10	0.0142426	0.0443674	0.756426
TNF_B	RP11-108M9.4	3	0.0275281	0.0684035	0.756426
M_CSF	ZNF34	3	0.0261909	0.0650808	0.756426
IL_7	CMC1	4	0.0182018	0.0512492	0.756427
TNF_B	PGLS	3	0.0333046	0.0827589	0.75643
IL_13	FHAD1	3	0.0462947	0.115038	0.75643
IP_10	CARS2	3	0.0329349	0.0818405	0.756431
IL_9	MSRA	18	0.0147685	0.0468049	0.756435
IL_9	HEATR6	6	0.0109432	0.0329448	0.756439
IL_6	TMEM63C	5	-0.00800847	0.0235716	0.75644
TNF_A	CLEC4F	19	0.00388952	0.0123396	0.756441
M_CSF	KLRK1	4	-0.061838	0.174126	0.756445
MCP_1_MCAF	CAMKMT	4	-0.0544351	0.153281	0.756445
EOTAXIN	BET1L	3	0.010428	0.0259144	0.756445
TNF_A	GIMAP2	4	0.0655418	0.184561	0.756452
IL_10	DYRK4	5	-0.025158	0.0740532	0.756455
IL_17	RP11-439C15.4	4	0.0290943	0.0819303	0.756459
TRAIL	CD101	16	-0.00505872	0.0159946	0.756459
IL_4	TMEM51	13	-0.0057362	0.0180399	0.756461
MCP_3	GNB5	5	0.0306965	0.0903583	0.756461
VEGF	UTRN	3	-0.0535494	0.133086	0.756464
MIP_1A	COA6	7	-0.0127485	0.0389115	0.756466
IL_18	QPCT	3	-0.0712667	0.177132	0.756481
HGF	RP11-6L6.2	11	0.00852207	0.0266554	0.756483
IL_1RA	CCDC88C	3	0.0535805	0.133176	0.756485
CTACK	EFCAB4B	4	0.0299303	0.0842963	0.756492
IFN_G	NME6	5	-0.0705871	0.207812	0.756496
PDGF_BB	C1GALT1	14	0.00690705	0.0217707	0.756496
SDF_1A	SFXN3	3	0.0221747	0.0551192	0.756499
IP_10	NUCKS1	6	-0.0102475	0.0308593	0.756506
MIF	TRBV5-1	4	-0.0219	0.0616837	0.756507
IP_10	MTRR	12	-0.00497632	0.0156142	0.756508
SCF	APOBEC3A	10	-0.0102552	0.0319586	0.756515
SCGF_B	CROT	4	-0.0114721	0.0323135	0.756515
G_CSF	CCDC28A	5	0.0205392	0.0604741	0.756518
M_CSF	RP11-497H16.2	3	0.015419	0.0383303	0.756519
GROA_CXCL1	ITPA	8	0.00672984	0.0207344	0.756522
IL_4	CHAF1A	3	0.110625	0.275008	0.756523
HGF	ZNF25	9	0.00879869	0.0272865	0.756525
MIP_1B	DAP	10	-0.011189	0.0348701	0.756525
IL_7	C10orf11	9	0.00629523	0.019523	0.756527
TNF_B	CCL23	3	-0.0347882	0.0864852	0.756531
IL_1RA	STOM	3	-0.0479705	0.119259	0.756534
bNGF	CHST15	5	0.0250647	0.0738046	0.756536
MIP_1B	BDH2	8	0.031591	0.0973375	0.756538
IL_6	SNX21	3	-0.0511073	0.127063	0.756544
MCP_1_MCAF	MYO1G	12	-0.00652794	0.0204863	0.756548
IL_2RA	CCNT2	3	0.039597	0.098451	0.756556
IL_1B	CD2BP2	3	0.165286	0.410958	0.756558
MIP_1B	UBXN2A	6	0.0160831	0.0484437	0.756561
SCF	PRKAR2A	3	-0.0574278	0.142792	0.756568
IL_1B	SNORD12B	4	0.010526	0.029656	0.756571
G_CSF	LCP2	3	-0.0426881	0.106145	0.756572
IL_8	AC084018.1	7	-0.010226	0.0312265	0.756572
FGF_BASIC	PPARG	3	-0.0335437	0.0834071	0.756573
IL_2RA	EPHA4	6	0.0128046	0.0385708	0.756573
IL_10	KIF16B	11	0.0066562	0.0208274	0.756574
IL_5	MDM1	7	-0.02209	0.0674565	0.756579
bNGF	DISC1	4	0.0301995	0.0850892	0.756585
G_CSF	KRT72	18	0.00550967	0.0174728	0.756588
TRAIL	AC012065.7	3	0.0458648	0.114053	0.75659
IFN_G	USP30	3	0.0327969	0.0815566	0.75659
IL_6	CTD-2540L5.6	3	0.0668202	0.166163	0.75659
EOTAXIN	MCTP1	16	0.00689253	0.0218051	0.756592
GROA_CXCL1	AC074289.1	11	-0.00805842	0.0252172	0.756594
IL_2	PIK3R1	3	0.0636594	0.15831	0.7566
EOTAXIN	LIMA1	7	-0.0116664	0.0356291	0.7566
IL_4	KIAA1671	11	0.0161082	0.0504092	0.756604
MCP_3	ADAM1A	6	0.0101605	0.0306102	0.756605
IL_2	AZIN1	3	0.0180161	0.0448059	0.756615
PDGF_BB	SERINC5	6	-0.0125743	0.0378842	0.756617
MCP_3	SYNGR1	9	-0.0108725	0.0337317	0.75662
PDGF_BB	ZNF331	5	-0.0093175	0.0274463	0.756624
MIF	MAP6D1	14	0.0071048	0.0224063	0.756625
IL_18	SETMAR	3	-0.0611067	0.151979	0.756625
IL_1B	ZC3H3	5	-0.0110425	0.0325277	0.756626
IFN_G	RP11-572M11.4	3	0.046122	0.114711	0.756626
FGF_BASIC	TRAV1-1	6	-0.0142806	0.0430269	0.756629
IL_17	CPAMD8	6	0.0131533	0.0396315	0.756634
TNF_B	CLTCL1	3	-0.0115413	0.0287059	0.756636
PDGF_BB	SMARCD2	3	0.0103702	0.0257933	0.756637
SCGF_B	GREM2	3	-0.0495238	0.123179	0.756639
TNF_B	IRF6	6	0.0103791	0.031274	0.756644
SCGF_B	INVS	7	0.0168316	0.0514144	0.756648
IL_2	TMEM8A	13	0.00563669	0.0177417	0.756655
HGF	PFKP	16	-0.00412798	0.0130627	0.756656
IL_2	LINC00617	3	-0.041863	0.104134	0.75666
SCGF_B	RP5-935K16.1	12	-0.00984311	0.0309053	0.756663
RANTES	PLIN2	9	-0.00626873	0.0194523	0.756666
TNF_A	SMYD2	3	0.0636623	0.15837	0.756674
G_CSF	CLIP4	4	0.0589374	0.166129	0.756679
IL_17	INVS	8	-0.0163628	0.0504483	0.756684
MIP_1A	TTC39C	5	0.0101889	0.0300214	0.756687
MIP_1A	UBTD2	3	-0.0591434	0.147138	0.756688
IL_10	EFEMP2	6	-0.0199739	0.0601963	0.756688
IL_10	DTNB	4	0.0358692	0.101112	0.756694
TNF_A	SP140	4	-0.0301415	0.0849668	0.756695
SCF	RP11-795F19.1	4	0.0106355	0.0299808	0.756696
TRAIL	ATL3	3	-0.260777	0.64881	0.756703
MIP_1B	GYG1	3	-0.0485296	0.120743	0.756706
IL_17	TTC9C	3	-0.0491298	0.122236	0.756706
FGF_BASIC	FAM81A	3	-0.0397151	0.0988128	0.756707
TRAIL	IGHV4-31	4	-0.0185025	0.0521605	0.756709
PDGF_BB	IGF1R	9	-0.0101459	0.0314899	0.756715
IL_10	TTC23	8	-0.00977028	0.0301269	0.756715
TNF_A	ERAP2	30	-0.00258441	0.00826098	0.756717
IL_6	LRP6	3	0.0674335	0.167785	0.756718
bNGF	NTN5	4	0.0281552	0.0793761	0.75672
HGF	RP13-98N21.2	13	-0.00851209	0.0268007	0.75673
TNF_A	PPFIA1	13	-0.010642	0.0335069	0.756732
M_CSF	AC006465.3	4	-0.0361443	0.101907	0.756738
IL_10	CYFIP1	3	-0.10559	0.262761	0.756748
MCP_1_MCAF	PHF17	3	-0.0318928	0.079368	0.756756
MCP_1_MCAF	RNF144A	4	0.0229741	0.0647798	0.756757
IL_9	FAM110B	4	-0.438956	1.23772	0.756757
IL_2	IDH2	6	0.0221886	0.0668908	0.756758
MCP_3	CNTRL	5	-0.032735	0.0964836	0.756761
MIF	GLB1L2	3	-0.0811376	0.201926	0.756765
IL_7	ANKRD55	13	0.00504963	0.015902	0.756775
MCP_3	RP13-98N21.2	12	0.0139072	0.0436876	0.756781
SDF_1A	SIGLEC11	8	-0.00686305	0.0211684	0.756782
IL_9	ITGB3BP	6	-0.00666324	0.0200894	0.756782
IL_8	PVALB	4	-0.00755795	0.0213135	0.756783
IL_7	DAB1	5	0.00735261	0.021674	0.75679
IL_16	CLK4	9	0.00638212	0.0198147	0.756791
IL_5	ACCS	15	0.00380993	0.0120451	0.756793
FGF_BASIC	TMEM97	13	0.00693621	0.0218449	0.756794
IL_1RA	PCCA	5	-0.0275421	0.0811901	0.756795
TRAIL	C14orf182	3	-0.071471	0.177895	0.756797
IL_13	TMEM79	11	-0.00843313	0.0264127	0.756798
SCGF_B	AC068491.1	3	0.0302244	0.0752314	0.756801
SDF_1A	FEZ2	22	-0.00413345	0.0131656	0.756804
IL_7	AP001007.1	9	-0.0128608	0.0399318	0.756806
MIF	SCO1	3	0.0273605	0.0681045	0.756806
IL_16	MFGE8	8	-0.00690462	0.0212989	0.756807
CTACK	RP11-169D4.2	4	-0.022273	0.062817	0.756808
IL_1RA	AC012146.7	10	-0.00958545	0.0299088	0.756808
IL_1RA	AC091814.2	9	0.00332021	0.0103097	0.75682
HGF	EP400NL	3	-0.0124468	0.0309843	0.756822
IFN_G	NUDT3	3	0.0790509	0.196784	0.756822
IL_17	RP11-218E20.6	4	-0.0497123	0.140216	0.756827
IL_9	RCHY1	12	-0.00928371	0.0291693	0.756827
SCF	POFUT2	3	0.0563105	0.140179	0.756828
CTACK	FAS	4	-0.0168222	0.047449	0.756833
TNF_A	SFMBT2	4	-0.0189725	0.0535148	0.756835
IL_6	ARHGEF7	9	-0.00827414	0.0256944	0.75684
IP_10	DBH-AS1	7	-0.0158698	0.0485162	0.75684
IL_10	ADAMTS1	4	-0.0276735	0.0780597	0.756843
IFN_G	TBC1D30	4	0.0196752	0.0554989	0.756843
MIP_1B	LRIG1	4	-0.0192077	0.0541803	0.756844
IL_16	TLR4	16	0.00537557	0.0170244	0.756844
MIP_1A	LRRC6	26	-0.00384298	0.0122706	0.756845
TNF_A	CTA-963H5.5	4	0.0224444	0.0633112	0.756848
GROA_CXCL1	ST6GALNAC1	10	-0.0080454	0.025108	0.756851
IL_2RA	FAM219B	4	-0.0311138	0.0877687	0.756855
IL_5	JAKMIP3	5	-0.0148157	0.0436861	0.756857
IL_4	MRPL42	5	0.0221672	0.0653657	0.756866
MIF	CA2	11	0.00962985	0.0301706	0.756874
RANTES	ZBTB20-AS1	4	-0.0155716	0.0439295	0.756875
IL_4	LARS2	6	-0.00951195	0.02869	0.756878
SCF	CTA-384D8.20	3	0.0518143	0.129016	0.756879
FGF_BASIC	RP11-284N8.3	3	-0.035741	0.0889958	0.756883
SCF	RP1-199J3.5	3	-0.058197	0.144912	0.756883
MIP_1B	HCG18	4	-0.0453303	0.127888	0.756884
IL_7	ZC3HAV1	4	-0.046047	0.129911	0.756885
IL_16	CTD-2292M16.8	3	0.0159789	0.0397883	0.756886
VEGF	CCNG2	5	-0.0316862	0.0934446	0.75689
IL_9	VAMP8	9	-0.0183849	0.0571049	0.756892
MIP_1B	LRRC37A4P	12	0.00679162	0.0213453	0.756895
TRAIL	ZNF197	10	-0.00997159	0.0311252	0.756896
GROA_CXCL1	FAM83G	3	-0.18316	0.456139	0.756915
PDGF_BB	CIR1	3	0.0741572	0.184681	0.756916
SCGF_B	RCC1	6	-0.00985742	0.0297373	0.75692
FGF_BASIC	NENF	4	-0.0197241	0.0556554	0.75692
EOTAXIN	AKR1CL1	3	-0.0729886	0.181775	0.756921
MIF	TXK	3	0.0205906	0.0512812	0.756926
MIF	VPS28	11	-0.00488261	0.0153011	0.75693
IL_4	RNA5SP39	3	-0.0802259	0.199808	0.756931
IL_9	PRMT7	4	0.0107878	0.0304416	0.756933
TNF_B	AEN	5	0.0100025	0.0295055	0.756948
MIF	TEX261	3	0.0550844	0.137202	0.756949
IL_18	SLAMF6	5	0.024694	0.0728435	0.756951
IL_6	WASH3P	5	0.0130202	0.0384083	0.756956
MCP_3	C22orf34	3	-0.0475608	0.118467	0.756957
IL_2	EMBP1	3	-0.0728406	0.181436	0.756957
G_CSF	GXYLT1	7	0.0134346	0.0410925	0.756959
MIP_1B	KLHL21	3	0.0609126	0.151727	0.756959
IL_16	LINC00265	8	0.00894471	0.0276105	0.756963
IL_8	ZNF689	3	0.0223511	0.0556752	0.756964
MCP_3	QDPR	14	-0.00414694	0.0130972	0.756966
IL_1B	RP11-380M21.4	7	-0.0138844	0.0424698	0.756967
VEGF	RP11-325F22.2	4	-0.0136998	0.0386653	0.756971
IL_10	EXTL2	3	-0.0118242	0.0294549	0.756975
MIP_1A	NIPSNAP1	5	0.0130087	0.0383777	0.756975
M_CSF	OLIG1	12	-0.0095137	0.0299112	0.756979
MIP_1B	FAM210A	4	-0.0651161	0.183794	0.75699
M_CSF	C16orf62	6	0.0287361	0.0867158	0.75699
VEGF	EFHA2	4	0.0395377	0.111598	0.756991
MIG	NAAA	23	0.0051821	0.0165303	0.757
IFN_G	LAMA5	3	-0.0348897	0.0869224	0.757
IL_2RA	AC007390.5	3	-0.0482775	0.120282	0.75701
HGF	RAP1GAP2	7	0.0351814	0.107634	0.757012
MCP_3	IL10RB	7	-0.0201371	0.0616084	0.757016
IL_2RA	RAB20	9	-0.0130913	0.0406842	0.757016
IL_9	RP11-705C15.2	3	-0.105769	0.26353	0.75702
IFN_G	TMED3	3	0.0257217	0.0640877	0.75702
IP_10	ASNS	11	0.00585038	0.0183409	0.75702
MCP_3	ZNF23	5	-0.0159609	0.0470964	0.757021
TNF_B	PHF2	4	0.0705926	0.199285	0.757028
SCF	RELT	4	0.00983568	0.0277678	0.757039
TNF_A	TEX264	5	0.0251358	0.0741755	0.757041
IL_16	ATP8B4	12	-0.00814247	0.0256074	0.757046
SDF_1A	PIK3AP1	3	-0.0604793	0.150707	0.757047
MIP_1A	CTD-2358C21.4	4	-0.0085302	0.0240831	0.757048
RANTES	ICAM2	4	0.0200272	0.0565425	0.757049
M_CSF	CPNE5	4	0.0231833	0.0654545	0.757054
IL_1RA	RNF5	5	0.0605614	0.178733	0.757063
SCF	RAB31	10	0.00717149	0.0224011	0.757063
IL_6	AC006026.13	5	-0.0139447	0.0411554	0.757067
IL_16	SLC26A8	5	-0.0376126	0.111007	0.757067
TRAIL	RP11-325P15.1	10	-0.0108104	0.0337689	0.757071
IL_9	ZNF480	4	-0.0186895	0.0527711	0.757071
IL_10	CTD-2561B21.11	3	-0.0867569	0.216225	0.757085
IL_1RA	MED4	12	0.00320985	0.0100964	0.757085
IL_4	AC062017.1	4	-0.0234434	0.0661981	0.757085
GROA_CXCL1	SLC4A8	4	0.0273017	0.0770936	0.757088
IL_1B	EPS15L1	3	0.053806	0.134105	0.75709
RANTES	EFCAB4A	12	-0.010533	0.0331318	0.757091
IL_17	APOBEC3A	8	0.00842341	0.0260159	0.757094
VEGF	RP11-267N12.3	3	0.0276571	0.0689346	0.757099
IL_1B	FAM219B	4	0.0312274	0.0881845	0.757103
PDGF_BB	KIAA1715	4	-0.0389812	0.110081	0.757103
IL_1RA	RP4-742C19.12	3	-0.037167	0.092639	0.757103
HGF	RP11-797A18.4	18	0.00520986	0.0165584	0.757104
SCGF_B	BSPRY	3	0.0372094	0.0927466	0.757107
MCP_3	IL6ST	3	0.0691398	0.172338	0.75711
IL_18	LINC00852	3	-0.0207024	0.051604	0.757116
IL_8	MCEE	4	0.0173746	0.049068	0.757117
IL_1B	ZNF271	3	-0.0198642	0.0495164	0.757123
MIG	TMEM194A	4	-0.00368832	0.0104167	0.757126
IL_4	RP5-894A10.5	10	0.00845237	0.0264096	0.75713
SDF_1A	NDUFA7	6	0.0132716	0.0400748	0.757139
IL_1RA	TMEM241	8	0.0123356	0.0381064	0.75714
IP_10	GS1-410F4.3	3	0.0214862	0.0535639	0.757141
HGF	LCMT2	10	-0.00865605	0.0270479	0.757147
IL_5	RP11-284N8.3	3	-0.0375901	0.0937125	0.757147
IL_17	PRPF31	4	0.0115101	0.0325104	0.757148
IL_2RA	RHNO1	6	0.0185663	0.0560663	0.757153
IL_16	MX1	8	0.00977503	0.0301987	0.757158
CTACK	HPS5	3	-0.0561571	0.140007	0.757158
IL_6	MED10	3	0.0464467	0.115801	0.757163
SCF	RYBP	12	0.00990188	0.031157	0.757169
IL_1B	PFN2	8	-0.0080503	0.0248722	0.757175
IL_9	ID2	3	-0.0873615	0.217823	0.757177
M_CSF	ARID1A	7	-0.00424516	0.0129969	0.757178
IL_1B	DBF4B	6	-0.0103206	0.0311696	0.75718
MIG	AC131056.3	3	0.209771	0.523044	0.757182
bNGF	TAP2	7	0.0137199	0.0420059	0.757186
IL_8	ELOF1	4	0.0303927	0.0858591	0.757187
G_CSF	PTAR1	3	-0.0170094	0.0424124	0.757188
IL_7	GIMAP4	5	-0.00457557	0.0135114	0.757193
MIF	CTC-490G23.2	6	-0.0110599	0.0334048	0.757197
IL_17	TRIM27	16	-0.0247233	0.0784163	0.757197
IL_17	GSTM2	10	0.00763203	0.0238534	0.757198
IL_2RA	GOLIM4	8	-0.0133625	0.0412891	0.7572
EOTAXIN	TPP2	8	-0.00919779	0.0284212	0.757205
IL_2RA	RP11-505K9.1	3	0.025226	0.0629063	0.757209
G_CSF	RNF215	3	0.069985	0.174524	0.757211
MCP_1_MCAF	ASB13	7	0.0185962	0.0569419	0.757212
IL_17	SPATA2L	6	0.0127955	0.0386497	0.757214
IL_10	DYM	4	-0.0320121	0.0904449	0.757215
IL_1RA	FADS2	11	0.00530012	0.0166303	0.757224
EOTAXIN	MYC	3	-0.11837	0.295203	0.757224
IL_4	TNFSF4	5	-0.00767066	0.0226542	0.757226
MCP_1_MCAF	RP6-65G23.1	3	-0.132419	0.330248	0.757231
SCF	MYLIP	3	0.0440105	0.109767	0.757244
IL_17	MUL1	4	0.00588348	0.016625	0.757245
IL_7	MYC	3	0.125391	0.312742	0.757245
IL_10	ETFDH	5	-0.00968363	0.0286018	0.757247
IL_2RA	PQLC1	7	0.0114778	0.035151	0.757251
bNGF	CTSB	12	-0.00762653	0.0240061	0.757253
IL_16	RP11-108K14.4	3	-0.0555929	0.138663	0.757256
EOTAXIN	FMO5	3	0.0373144	0.0930721	0.757258
TRAIL	C1orf112	6	0.00733787	0.0221691	0.757261
IL_4	TXK	3	-0.0194332	0.0484726	0.757263
IL_1B	RP11-10A14.5	13	-0.00517684	0.0163368	0.757266
IL_6	ALDH8A1	7	0.0151321	0.0463458	0.757267
G_CSF	SH3BP1	7	-0.00830482	0.0254358	0.757269
IL_1RA	AC012065.7	3	0.0725811	0.18105	0.757274
IL_18	RP11-156P1.3	12	0.00746181	0.0234897	0.757274
SCF	ZNF143	5	-0.0065706	0.0194095	0.757275
SCGF_B	RP11-69E11.4	7	-0.00957519	0.0293275	0.757276
FGF_BASIC	MRPS25	4	-0.00944443	0.0266911	0.757278
IL_7	MIR22HG	4	-0.010492	0.029652	0.757282
FGF_BASIC	LIMS2	6	-0.0174949	0.052861	0.757286
IL_2RA	RP11-420K14.2	13	0.00591165	0.0186575	0.757288
MIP_1A	FGFBP2	4	0.00934533	0.0264123	0.757289
IL_16	SLC15A4	3	-0.0544092	0.135731	0.75729
bNGF	COMMD2	6	-0.00796763	0.0240748	0.757291
EOTAXIN	ADCY7	5	0.0114679	0.0338785	0.757293
MCP_3	NBPF12	3	-0.0639347	0.159497	0.757294
FGF_BASIC	TCP11L2	7	-0.0095396	0.0292208	0.757295
bNGF	BIVM	3	0.0536571	0.133859	0.757298
IL_2	RALBP1	9	-0.0047093	0.0146531	0.757301
SDF_1A	HSD17B14	4	-0.00939383	0.0265514	0.757307
SDF_1A	TNNC2	7	-0.0122387	0.0374907	0.757309
SCGF_B	BLVRA	14	0.0075541	0.0238941	0.757321
MIG	LMBR1	6	-0.0165704	0.0500752	0.757321
SDF_1A	ISCU	5	0.0177507	0.0524459	0.757322
VEGF	CYP4F3	5	0.00830103	0.0245261	0.757322
EOTAXIN	SOCS2	6	-0.0114065	0.0344704	0.757323
IL_2	SERINC5	6	0.0148663	0.0449261	0.757324
M_CSF	AMT	18	0.0065858	0.0209514	0.757326
IP_10	TRIP12	3	-0.0531575	0.132634	0.757332
IL_6	SLC6A16	3	0.0421622	0.105201	0.757336
GROA_CXCL1	SYCP2L	8	-0.00733425	0.0226764	0.757345
HGF	WFIKKN1	3	0.0184462	0.0460298	0.757354
IL_4	BAIAP3	8	0.00732415	0.0226472	0.757365
G_CSF	CDCA7L	6	0.015139	0.0457585	0.757367
FGF_BASIC	ADAM10	4	0.0246832	0.0697849	0.757367
HGF	IGLV3-16	3	0.143856	0.359002	0.757372
IL_8	UVSSA	13	0.0039528	0.0124799	0.757375
VEGF	PTPRB	3	-0.0445128	0.111088	0.757379
MIP_1A	CENPC1	6	-0.00700754	0.0211818	0.757379
HGF	KLHL36	8	0.00660964	0.0204392	0.757382
G_CSF	PDZK1IP1	11	-0.00584954	0.0183667	0.757383
HGF	TMEM63B	3	0.0462238	0.115362	0.757385
IL_1B	CTBP1	5	-0.0116146	0.0343266	0.757391
IL_18	CUL5	4	-0.005702	0.0161228	0.757395
IL_10	CTD-3088G3.4	4	-0.0298677	0.0844533	0.757396
IFN_G	OR2A9P	10	0.0112534	0.0352029	0.757405
HGF	TSEN54	4	-0.0195381	0.0552483	0.757407
IL_16	COX19	3	-0.0129176	0.0322421	0.757409
IL_17	PGM1	12	-0.00662008	0.0208519	0.757409
IL_16	RP11-430C7.5	4	0.0252617	0.071434	0.757411
M_CSF	RP5-894A10.6	3	0.159226	0.39745	0.757422
IL_1RA	OXLD1	12	0.00560464	0.0176545	0.757422
MIG	RP11-661A12.9	6	-0.0156643	0.0473579	0.757423
MIP_1B	MCMBP	8	-0.0138795	0.042928	0.757424
SDF_1A	SLC38A1	13	0.00735534	0.0232274	0.757425
IL_1RA	UBE2I	4	0.0101382	0.0286702	0.757425
SCGF_B	PARP11	3	0.110049	0.274705	0.757428
VEGF	AC109309.4	6	0.0094	0.02842	0.757431
SDF_1A	DCXR	8	-0.00543638	0.0168152	0.757438
IL_17	ADAL	4	-0.0344652	0.0974716	0.757439
MCP_3	NOV	4	0.0156036	0.0441289	0.757439
G_CSF	NOP10	7	0.00620107	0.0190065	0.757441
EOTAXIN	PITPNC1	5	-0.0187969	0.0555657	0.757441
IFN_G	MLKL	8	0.0110493	0.0341772	0.757443
IL_13	RAD9A	3	-0.0564568	0.140938	0.757445
IL_2	PLEKHH2	9	0.0283117	0.0881476	0.757447
MIF	NOMO3	5	0.0492167	0.145501	0.757458
TRAIL	CDC5L	3	-0.0434237	0.108409	0.757458
IL_1B	TEF	12	0.0080453	0.0253468	0.757461
RANTES	MGRN1	5	0.0207259	0.0612754	0.757469
IL_18	LACTB2	6	0.0139494	0.0421819	0.757471
IFN_G	CLEC9A	6	0.0260609	0.0788065	0.757472
IFN_G	KDM3B	11	0.00956955	0.0300587	0.757474
IL_5	RP11-605F22.2	3	-0.0220049	0.0549401	0.757474
MIF	RP11-274B18.2	4	0.0146349	0.0413958	0.757476
IL_1B	ARRDC4	11	-0.00611392	0.0192047	0.757478
IFN_G	PPFIA1	13	-0.00857078	0.0270721	0.757481
M_CSF	FBXO15	3	-0.0197103	0.0492139	0.757486
IL_2	ZNF271	3	0.0221005	0.0551835	0.757492
IL_1B	FZD3	3	-0.0171524	0.0428284	0.757492
bNGF	IQCG	5	0.0142321	0.0420818	0.757496
MIP_1A	ZFAS1	5	-0.0164399	0.0486108	0.757501
IL_18	CORO2A	12	0.0126364	0.0398191	0.757508
HGF	LL22NC03-80A10.6	8	0.00829816	0.0256757	0.757517
IL_17	ASIC1	3	0.230032	0.574442	0.757519
IL_17	PRKXP1	9	-0.0107426	0.0334572	0.757519
VEGF	SLC29A4	4	0.048618	0.137547	0.757522
RANTES	LOXL1-AS1	6	0.0181832	0.0549973	0.757524
TRAIL	OSCAR	12	-0.0062124	0.0195775	0.757525
IL_17	AEN	6	0.0080971	0.0244907	0.757525
PDGF_BB	SLAIN2	3	0.0635639	0.15874	0.757527
IL_18	ENTPD6	5	-0.0195943	0.0579446	0.757528
IL_16	PRLR	3	-0.032402	0.0809207	0.757534
SCF	CNN2	10	0.00623477	0.0195144	0.757534
TRAIL	PICK1	16	0.00733875	0.0233102	0.757535
SCF	FGD5-AS1	5	0.00978878	0.0289491	0.75754
IL_2	GALK1	3	0.053128	0.132688	0.757543
GROA_CXCL1	TNFAIP8	3	-0.243085	0.607112	0.757545
HGF	LRRC7	6	-0.00850105	0.0257148	0.757546
IL_4	NIPAL3	3	-0.0458197	0.114438	0.757548
G_CSF	AC012146.7	8	-0.0102078	0.0315894	0.757555
IL_1B	ARL11	4	0.0404577	0.114477	0.757555
IL_9	DFFA	5	0.0202057	0.0597603	0.757557
PDGF_BB	ADAM28	3	-0.0296773	0.0741253	0.757561
MIG	HK1	5	0.0292224	0.0864297	0.757561
TNF_A	DDX24	7	-0.0158938	0.0487407	0.757563
IL_10	C21orf49	5	-0.0193552	0.0572468	0.757564
IL_10	ABCA2	4	0.019889	0.0562819	0.757576
SDF_1A	HAR1A	7	-0.00835044	0.0256098	0.757581
IL_10	ZNF260	3	-0.063247	0.157992	0.757587
PDGF_BB	ASRGL1	9	0.00515853	0.0160707	0.757589
bNGF	SLC2A11	4	0.0164672	0.0466028	0.757595
IL_8	DBN1	4	-0.0167012	0.0472651	0.757595
M_CSF	MSX2P1	7	0.00905787	0.027783	0.75761
SCGF_B	DCHS1	6	-0.0110783	0.0335225	0.757627
IL_18	PPP2R2B	5	-0.064924	0.192081	0.757632
IL_2RA	TRIM2	4	0.0445754	0.126173	0.757636
IL_7	SEH1L	3	0.048947	0.122299	0.757639
RANTES	CTA-211A9.5	5	0.0134168	0.0396958	0.75764
MCP_3	FCHO1	4	0.0398629	0.112838	0.757644
RANTES	C21orf58	4	0.0237615	0.0672607	0.757644
FGF_BASIC	SLC47A1	4	0.0187152	0.052977	0.757648
IL_5	HOXB4	8	0.017164	0.0531384	0.757651
SCGF_B	TRAPPC9	6	0.0392856	0.118889	0.757652
MIP_1A	RP11-24F11.2	3	0.0611395	0.152772	0.757652
IL_2RA	PITRM1	9	-0.0129916	0.040486	0.757661
VEGF	MKI67IP	3	-0.0172151	0.0430191	0.757667
TRAIL	UBE2F	6	0.00939738	0.0284413	0.75767
IL_17	RAVER2	5	0.0276137	0.0817105	0.757671
bNGF	AP006621.5	8	0.0113148	0.035033	0.757672
IFN_G	DDX39B	3	-0.0386973	0.0967071	0.75768
IL_4	GPR146	6	-0.00737605	0.0223257	0.75769
IFN_G	HK2	8	-0.0130772	0.0404933	0.757694
FGF_BASIC	HMGN1	8	0.00842107	0.0260765	0.7577
IL_18	CYP2D7P1	7	-0.0228183	0.0700181	0.757704
HGF	GSTO2	4	-0.0260165	0.0736639	0.757706
IL_2RA	MBP	9	-0.0102668	0.0320013	0.757709
IL_18	NBPF12	3	-0.03425	0.0856045	0.75771
IL_10	AC010492.2	3	-0.0555115	0.13875	0.757716
IL_18	VAMP5	11	0.00867859	0.0272886	0.757717
VEGF	APP	4	-0.036904	0.104499	0.757724
TNF_A	RP11-182J23.1	3	0.0279086	0.0697595	0.757724
IL_1RA	PCNX	7	0.00981093	0.0301079	0.757727
IL_2RA	SPECC1	3	0.0368515	0.0921203	0.757742
IFN_G	POLA2	4	-0.018431	0.0521947	0.757744
IL_7	FARS2	3	-0.0132435	0.0331062	0.757745
M_CSF	HCG18	4	-0.0806303	0.228338	0.757745
IL_6	SLC2A9	6	-0.0131224	0.0397285	0.757746
GROA_CXCL1	AP006621.5	8	-0.0138222	0.042811	0.757752
HGF	EPS15L1	4	0.0393057	0.111314	0.757754
IL_17	PTPN22	3	0.0281407	0.0703498	0.757756
IL_6	RP3-449M8.9	3	-0.032777	0.0819411	0.757758
IL_6	SPDL1	7	-0.00558017	0.0171269	0.75776
bNGF	AC073043.2	12	0.0132302	0.0417357	0.757764
SDF_1A	MIR4712	12	0.00638947	0.0201561	0.757764
IL_18	TRIM35	7	0.0131884	0.0404798	0.757767
G_CSF	TNFRSF14	5	0.0140801	0.0416816	0.757769
SDF_1A	CRYL1	6	-0.0156463	0.0473743	0.757771
IL_5	HSPA6	3	0.211933	0.529873	0.757779
FGF_BASIC	PEPD	4	0.0190431	0.0539366	0.75778
HGF	MAPK7	3	-0.112317	0.280817	0.75778
MCP_3	RP11-18I14.10	3	-0.0173341	0.043339	0.757781
IL_17	UTP18	3	-0.0470489	0.117634	0.757784
bNGF	WBSCR22	4	-0.0196862	0.0557609	0.757792
TNF_A	RP11-552F3.9	3	0.0150713	0.0376835	0.757792
M_CSF	RP11-59H1.3	3	-0.157311	0.393332	0.757792
SCGF_B	ADAM17	3	-0.142936	0.357392	0.757794
IL_2RA	AC006946.15	5	-0.0204804	0.0606352	0.757794
IL_4	IL1RL1	3	0.0463185	0.115818	0.757804
RANTES	AC108488.3	4	-0.0201257	0.0570094	0.757806
TNF_A	KIF27	3	-0.010291	0.0257328	0.757807
SDF_1A	DSC2	3	0.0422263	0.105589	0.75781
IFN_G	GNA12	5	-0.0120893	0.0357946	0.75781
MCP_1_MCAF	RNASEH2C	5	-0.0154447	0.0457302	0.757814
IL_2RA	AHCTF1	6	0.00834895	0.025284	0.757814
IL_17	ANKRD35	3	0.0595132	0.14882	0.757816
IL_7	RPA2	13	-0.0070204	0.0222074	0.757822
IL_5	NBPF3	8	-0.00960211	0.0297495	0.757824
IL_2	CBX6	12	0.0095962	0.03028	0.757825
IL_10	LITAF	5	-0.0180673	0.053498	0.757825
IL_18	SESN1	6	-0.00851917	0.0258009	0.757826
IL_6	SULT1A1	8	-0.00853306	0.0264376	0.757827
bNGF	MCPH1	3	0.0792528	0.198193	0.757829
MIP_1B	OPN3	8	0.0130727	0.0405034	0.757832
MCP_1_MCAF	SLC2A1-AS1	8	-0.00657556	0.020374	0.75784
IL_2	NLRP3	9	-0.0126116	0.0393323	0.75784
HGF	KLHDC10	7	-0.0113621	0.034887	0.757852
IL_2RA	CCNB1IP1	4	-0.0323512	0.0916591	0.757853
TNF_B	AP4M1	4	-0.0109634	0.0310622	0.757854
MCP_3	FASTKD1	4	-0.0509079	0.144237	0.757856
IL_7	NAPA	3	-0.0400924	0.100275	0.757859
GROA_CXCL1	RP1-228P16.1	7	0.00922314	0.028321	0.757866
IL_1B	GLYCTK	12	-0.0145892	0.0460444	0.757872
TNF_B	PTPRN2	10	-0.00790445	0.0247765	0.757875
IFN_G	DUSP23	5	-0.0121029	0.0358451	0.757876
MIF	AC093495.4	3	-0.0189439	0.0473846	0.757877
GROA_CXCL1	MAPKAPK5-AS1	3	0.0143614	0.035923	0.757881
IL_2	RP11-121C2.2	16	-0.0127828	0.0406626	0.757882
RANTES	STOML1	4	0.0168522	0.0477529	0.757884
MIP_1A	WFS1	3	-0.0372044	0.093063	0.757885
IL_18	ST8SIA1	4	0.018322	0.051918	0.757885
TRAIL	ANG	15	0.0033501	0.0106409	0.757885
FGF_BASIC	DCLRE1B	3	0.0402976	0.100802	0.757889
IL_2RA	AGPAT5	3	-0.048825	0.122133	0.75789
G_CSF	CYP2B7P1	4	0.0106424	0.0301575	0.75789
IL_5	ULK3	15	0.00886213	0.0281501	0.757897
IL_18	FRS3	5	0.0312238	0.0924846	0.757899
IL_18	CNGA1	3	0.0385433	0.0964191	0.7579
IL_2	MOB2	3	-0.0848886	0.212357	0.757902
IL_1RA	C10orf68	3	-0.0421421	0.105423	0.757902
EOTAXIN	CXCL16	6	0.0129931	0.0393632	0.757902
FGF_BASIC	MANBAL	7	0.015896	0.0488196	0.757907
IL_1RA	CTSF	16	0.00794565	0.0252783	0.757908
bNGF	SELPLG	4	-0.0156188	0.0442644	0.757917
IP_10	SYNM	17	-0.00619335	0.0197306	0.757923
TNF_A	SLC6A16	3	0.0494718	0.123773	0.757927
IL_5	ATP7B	6	0.0147562	0.0447098	0.757928
TNF_A	CD209	4	0.0533961	0.151336	0.757931
RANTES	RSG1	3	0.0187786	0.0469828	0.757932
bNGF	ATHL1	10	0.00934343	0.0292944	0.757933
IL_1B	ZNF329	6	0.0269278	0.0815918	0.757937
TRAIL	PLAGL2	3	0.0684858	0.17136	0.757949
SCF	ZNF689	3	-0.0273232	0.0683669	0.757951
IL_17	GNG7	4	-0.01308	0.0370757	0.757956
IL_18	PARP16	9	0.0185987	0.0580335	0.757957
IL_4	CYTH4	3	0.0338259	0.084644	0.757968
SCGF_B	TGIF1	5	0.0109223	0.0323623	0.757975
TNF_A	DGKQ	16	0.00620727	0.0197535	0.757975
HGF	AFF3	7	0.0126984	0.0390126	0.757987
IL_2RA	ST6GALNAC6	10	-0.00585457	0.0183603	0.75799
MIF	CDC25B	5	-0.00909356	0.0269457	0.757991
IL_10	METTL13	13	-0.00843764	0.0267099	0.757992
MIF	CCNG2	4	0.0395163	0.11203	0.757996
IL_5	RP11-304F15.3	9	0.0034358	0.0107225	0.757997
IL_10	EVC	3	0.132862	0.332512	0.757998
IL_8	UBR3	4	-0.0367295	0.10413	0.757998
GROA_CXCL1	SCARB2	4	0.0367424	0.104167	0.758
MCP_3	HNRNPAB	5	-0.0194809	0.0577277	0.758001
IL_1B	CEPT1	7	0.0193	0.0592989	0.758004
bNGF	AC013264.2	12	-0.0105147	0.0332041	0.758007
G_CSF	CHCHD4P3	3	-0.215788	0.540104	0.75802
SCGF_B	KLHL12	7	-0.0107727	0.0331018	0.758025
TRAIL	ELAC2	8	-0.00645511	0.0200167	0.758025
IL_6	NPIPL3	13	0.00715872	0.0226647	0.758026
IFN_G	SLC25A37	7	-0.00934729	0.0287222	0.758027
MIG	MCPH1	3	0.113573	0.284277	0.758028
IL_18	C3orf37	4	-0.0266889	0.0756748	0.758029
TNF_A	SLC36A4	3	-0.0132633	0.0331997	0.758037
IL_2RA	STAG3	9	0.00694669	0.0216831	0.758037
IL_10	TGM3	3	0.017331	0.0433824	0.75804
IL_6	ARV1	4	0.0320085	0.0907643	0.758044
MCP_1_MCAF	DAAM1	8	-0.00768602	0.0238359	0.758047
TRAIL	RIPK2	5	0.0120129	0.0356055	0.75805
IL_1B	AC000078.5	3	-0.148532	0.371816	0.75805
IL_9	NPEPL1	4	-0.0118264	0.0335362	0.75805
IL_6	RP1-66C13.3	3	-0.0254619	0.0637394	0.758054
bNGF	CD207	4	0.0601686	0.170625	0.758057
IL_10	ST6GALNAC3	6	-0.0183784	0.0557158	0.758058
IFN_G	SLC35D2	3	0.0190331	0.0476491	0.758068
IL_1RA	FIG4	4	-0.0231371	0.065615	0.758068
IL_2RA	RP11-454F8.2	3	-0.0596319	0.149288	0.758069
VEGF	TMEM222	3	0.0301592	0.0755062	0.758077
MIF	CECR5	5	0.015741	0.046661	0.758079
RANTES	RP11-108M9.3	3	-0.0619836	0.155185	0.758082
GROA_CXCL1	MARCO	25	-0.00292575	0.00938677	0.758085
IL_8	CD320	9	0.0114447	0.0357325	0.758099
IL_8	RP11-75L1.2	3	-0.0241754	0.0605329	0.758105
EOTAXIN	UBE2G2	4	-0.0296338	0.0840548	0.758111
TNF_B	WDR7	3	0.229333	0.574257	0.758115
MCP_3	IGFBP2	4	0.010156	0.0288088	0.758124
GROA_CXCL1	CRYGS	3	-0.0618368	0.154847	0.758124
VEGF	AC103965.1	9	-0.00838298	0.0261767	0.758129
IL_1B	FHL2	4	0.0103685	0.0294125	0.75813
IL_10	PIDD	3	-0.0406269	0.101739	0.758134
IL_7	ZNF613	8	-0.0112042	0.0347597	0.758136
MIP_1B	ZNF772	8	0.0110627	0.0343207	0.758137
MIP_1B	PPFIA4	11	-0.00954056	0.0300529	0.758137
IL_6	BBS2	23	-0.0024911	0.00798503	0.758138
IL_7	NFATC3	9	0.016097	0.0502666	0.758139
IL_4	C19orf54	4	0.0111679	0.0316815	0.758141
MIG	TRMT112	4	0.00784541	0.0222566	0.758146
VEGF	CTB-55O6.12	8	0.010338	0.0320747	0.758153
IL_17	IDI1	3	-0.18234	0.456682	0.758162
MCP_1_MCAF	RP11-383B4.4	3	0.0457287	0.114531	0.758164
HGF	CAPN2	3	-0.0155391	0.0389189	0.758164
IL_8	ZNF205	7	0.00651591	0.0200339	0.758165
IL_5	LGALS8	3	0.0161418	0.0404295	0.758169
PDGF_BB	XYLB	4	0.069622	0.197535	0.758174
IL_17	AL161915.1	4	-0.0142269	0.0403663	0.75818
VEGF	DCTD	8	0.00450852	0.0139899	0.758181
HGF	C6orf120	4	0.0602061	0.170825	0.758182
TRAIL	INSL3	8	-0.0113341	0.0351697	0.758183
IL_6	CD33	6	-0.00738008	0.0223856	0.758184
MIP_1A	PVRL2	13	0.00545108	0.0172701	0.758186
IL_16	CPVL	9	-0.00605719	0.0189191	0.75819
MIF	POLR2E	4	-0.0218786	0.0620796	0.758191
MIF	PLEKHA2	3	0.0392354	0.0982807	0.758191
IL_7	RAPGEF3	4	-0.0105888	0.0300464	0.7582
SDF_1A	RNASE1	3	-0.0242681	0.0607934	0.758207
VEGF	CDRT15	4	0.0283085	0.08033	0.758207
FGF_BASIC	TRAV8-6	3	-0.0242497	0.0607529	0.758227
MCP_1_MCAF	LINC00649	14	0.00603301	0.0191569	0.758227
IP_10	TIGD6	3	0.0431394	0.108078	0.758228
SCF	MRPS33	6	-0.0124049	0.0376349	0.758231
G_CSF	SCAND2P	8	-0.011799	0.0366203	0.758232
IL_9	AC127904.2	6	-0.0213937	0.0649069	0.758236
IFN_G	GS1-124K5.2	4	-0.0584904	0.166	0.75824
RANTES	RNASEL	4	-0.01569	0.0445302	0.758245
IL_7	TM7SF3	5	-0.0178745	0.0530237	0.758245
IL_13	PDLIM1	4	0.0411513	0.116795	0.75825
IL_9	PMM1	6	-0.0164943	0.0500472	0.758257
G_CSF	ZBTB25	11	0.0108707	0.034262	0.758268
GROA_CXCL1	POLR3K	6	0.00747094	0.0226697	0.758271
MIP_1A	PTP4A3	4	-0.0231092	0.0655967	0.758279
MIP_1A	RP11-370I10.4	8	-0.00575078	0.0178524	0.758282
SCF	MARK4	4	-0.100185	0.284391	0.758287
IL_16	DDX43	3	-0.0479948	0.120275	0.758289
IL_7	ASNS	11	-0.00620979	0.0195738	0.75829
MIF	RASSF7	3	0.12176	0.305141	0.758295
IL_7	NAGPA	12	-0.00784716	0.0248111	0.758295
HGF	GGH	6	0.0139044	0.042196	0.758297
VEGF	C18orf8	4	0.0137294	0.0389775	0.758313
IL_1B	SDCBP2-AS1	4	0.075335	0.213878	0.758317
IL_5	SNRNP40	3	-0.082505	0.206792	0.758324
SCF	MFSD1	6	-0.0123237	0.0374038	0.758326
IL_2RA	RP11-485G7.6	3	-0.0388885	0.0974743	0.758332
IL_13	STARD10	7	0.0129934	0.0399787	0.758334
IL_18	THUMPD3	4	0.014312	0.0406355	0.758335
PDGF_BB	PASK	6	-0.0111699	0.0339036	0.758339
SCF	RP4-798C17.5	5	0.0162375	0.0481894	0.758349
M_CSF	AC018633.4	8	0.0102141	0.0317172	0.75835
IL_9	ATF6B	3	-0.0318146	0.0797516	0.758354
IL_4	FAM19A1	8	0.00788035	0.0244714	0.758359
IL_8	CDR2	4	0.012016	0.0341211	0.758367
IL_18	HSBP1L1	6	0.0132597	0.0402526	0.758372
SDF_1A	SDR39U1	4	0.0198877	0.056476	0.758374
SCF	FBXO2	12	-0.00690231	0.0218311	0.758375
MIP_1B	ITGB1BP1	11	0.0120809	0.0380945	0.758378
VEGF	CTC-444N24.8	4	-0.0192145	0.0545652	0.758378
IL_1RA	TUBB	3	-0.0455325	0.114155	0.758385
M_CSF	HPS4	3	-0.0296819	0.0744167	0.758388
IFN_G	SH3BP5-AS1	4	-0.0127792	0.0362918	0.758388
SCF	TUBGCP6	3	0.141802	0.355525	0.758392
RANTES	ITK	6	-0.0322379	0.097875	0.758395
IL_10	DDX55	9	0.0118765	0.0371283	0.758397
RANTES	TTC38	5	-0.00948515	0.0281562	0.7584
MIG	IGLV9-49	4	0.0114889	0.0326296	0.758403
VEGF	CCDC174	5	0.00858066	0.0254716	0.758403
IL_2	MADD	5	0.0082934	0.0246189	0.758404
MCP_1_MCAF	AP000807.1	4	-0.111742	0.317366	0.758409
VEGF	TMEM123	3	-0.0283371	0.0710526	0.758411
IL_1B	FADD	3	-0.0167645	0.0420356	0.758411
VEGF	ZNF701	5	-0.0118566	0.0351977	0.758414
IL_4	ATP13A1	9	0.00516073	0.0161354	0.758425
MCP_1_MCAF	GS1-124K5.12	9	0.00661711	0.0206891	0.758428
IL_16	RP3-402G11.5	3	-0.0665057	0.166771	0.75843
IL_10	RERE	13	0.00757166	0.0240138	0.758431
CTACK	GSTO1	6	0.00876642	0.0266193	0.758432
SDF_1A	TMEM144	10	-0.00740175	0.0232566	0.758434
MIG	RIPK2	5	-0.0166422	0.0494092	0.758436
M_CSF	MLLT11	4	-0.0139659	0.0396712	0.758441
MIF	RIMS3	8	-0.00884182	0.027467	0.758443
IL_4	NCOA7	5	-0.0365678	0.10857	0.758444
MIP_1B	XKR3	7	0.0191	0.0587966	0.758447
IL_1RA	CEP135	3	-0.0185223	0.0464509	0.758449
GROA_CXCL1	ARSA	10	-0.00508156	0.0159679	0.758455
RANTES	CLEC3B	4	0.0149759	0.0425429	0.758456
VEGF	PTDSS2	4	-0.0448446	0.127395	0.75846
TNF_B	CTU2	3	-0.0211777	0.0531131	0.758461
MIP_1B	ANXA4	3	-0.0224766	0.0563709	0.758461
TNF_B	PCYOX1L	7	0.0171914	0.0529246	0.758462
IL_2RA	FLT1P1	7	-0.0155231	0.0477895	0.758466
SCGF_B	IARS	3	0.0145542	0.0365029	0.758468
IL_13	SESN3	10	0.0106242	0.0333871	0.758471
MCP_1_MCAF	GRAMD1C	4	0.023124	0.0656947	0.758473
TNF_B	FKSG48	3	-0.0438707	0.110034	0.758475
IL_1RA	RP11-637A17.2	4	0.0587247	0.166839	0.758478
bNGF	RP11-24F11.2	3	-0.0330613	0.0829249	0.758482
IL_8	NUDT7	14	-0.00512823	0.0163018	0.758482
IL_7	MARC1	11	-0.00686564	0.0216591	0.758484
IL_6	LINC00174	8	0.00524417	0.0162939	0.758485
MIP_1B	ANXA3	5	0.0236716	0.0702941	0.758486
MCP_1_MCAF	MTDH	3	0.0182101	0.045676	0.758487
HGF	MANEA	20	-0.00495278	0.0158649	0.758488
TRAIL	CCT6A	3	0.0307209	0.0770589	0.758493
MCP_1_MCAF	KIAA1324	22	-0.005178	0.0166129	0.758505
MIP_1B	HSD17B13	9	-0.012128	0.0379321	0.758505
RANTES	MTMR3	12	-0.00682307	0.0215927	0.758507
IL_7	PRKCD	4	0.0349284	0.0992478	0.758512
IL_16	PLGRKT	12	0.00630761	0.0199621	0.758514
MIP_1B	HKDC1	12	-0.0106922	0.0338385	0.758516
PDGF_BB	AC007283.5	3	-0.0266538	0.0668652	0.75852
IL_8	TP53INP1	5	0.0505449	0.150119	0.758522
G_CSF	C19orf48	6	-0.0170641	0.0518358	0.758523
IL_5	TXNDC12	4	-0.00600307	0.0170584	0.758524
IL_8	C11orf73	3	-0.0250385	0.0628147	0.758526
M_CSF	PLEKHM2	3	0.0227137	0.0569831	0.758528
SDF_1A	GPR108	3	-0.0287514	0.0721322	0.758535
IL_9	AC108448.2	3	-0.0440931	0.110622	0.758535
IL_4	GPR137B	10	0.00677771	0.0213061	0.758546
IL_8	SP100	5	-0.019217	0.0570809	0.758547
bNGF	LINC00189	5	0.0158243	0.0470037	0.758548
IL_10	CCDC112	3	0.127841	0.320754	0.758551
IL_1B	NCAPG2	4	0.0119943	0.0340878	0.758555
MIG	MRPL43	6	0.0101134	0.030726	0.758557
RANTES	NTAN1	4	0.0483822	0.137504	0.758558
IL_9	ARHGAP31	4	-0.0290726	0.0826259	0.758559
IL_7	STX8	8	-0.0100973	0.0313836	0.758565
IP_10	CNR1	4	0.097022	0.275752	0.758567
IFN_G	CYP2E1	6	0.052783	0.160373	0.758572
MIP_1B	KCNH2	3	0.0391176	0.0981564	0.758573
FGF_BASIC	CRNKL1	4	-0.0537631	0.15281	0.758577
IL_7	RBM15B	3	0.0608076	0.152586	0.758578
M_CSF	LMLN	3	-0.112888	0.283271	0.758578
RANTES	C6orf163	4	0.0201675	0.057322	0.758578
IP_10	CENPQ	10	-0.0157658	0.049568	0.75858
G_CSF	RP11-497H16.7	4	0.0195118	0.055459	0.758582
GROA_CXCL1	ZNF213	8	0.00769421	0.0239169	0.758588
MIP_1A	PDE6H	3	0.023144	0.0580786	0.758589
HGF	TEPP	3	0.0526508	0.132126	0.758592
IP_10	LRGUK	7	0.0181753	0.0559859	0.758595
IL_2RA	TMEM19	3	0.0894746	0.224544	0.758601
GROA_CXCL1	DCAF4	20	-0.00504584	0.0161713	0.758608
M_CSF	MAP4K5	3	0.119323	0.299461	0.758609
IL_6	TRBV11-1	5	-0.00877608	0.0260752	0.75861
VEGF	AC069213.1	3	0.0610695	0.153266	0.75861
IL_2	TTLL3	9	0.00571176	0.0178726	0.758612
IL_4	MACF1	8	-0.0115895	0.0360295	0.758615
MCP_3	MAP3K12	3	0.0456168	0.11449	0.758622
IL_18	ECHDC3	11	0.00722482	0.0228058	0.758622
GROA_CXCL1	NUB1	3	0.0491274	0.123302	0.758624
FGF_BASIC	CST3	14	-0.00476064	0.0151429	0.75863
G_CSF	DHX58	4	0.0141726	0.0402927	0.758635
IP_10	GLT25D2	18	-0.00709329	0.0226929	0.758639
EOTAXIN	XXYLT1	6	-0.0266484	0.0809912	0.758641
EOTAXIN	EPSTI1	10	0.0119865	0.0376957	0.758642
IL_10	CASP9	7	0.0159557	0.049161	0.758653
MIP_1B	SMYD3	7	0.0307476	0.0947364	0.758653
MCP_3	ATP10D	4	0.0442982	0.125952	0.758657
IP_10	ZDHHC1	3	-0.0151235	0.0379644	0.758663
MIP_1A	RP11-276A18.2	3	-0.0350515	0.0879908	0.758666
IL_9	ZNF468	4	-0.0237353	0.0674893	0.758668
IL_10	NPTXR	3	-0.0480954	0.120738	0.758671
IL_4	INADL	7	-0.013166	0.0405693	0.758674
RANTES	SNAPC4	3	-0.0109	0.0273638	0.758675
MIF	TNFRSF9	3	0.0742222	0.186331	0.758676
IL_1B	IL12RB1	6	-0.00843072	0.0256273	0.758678
IL_5	ZDHHC20	3	0.0381867	0.0958671	0.75868
IL_18	FCGR2B	23	0.0041561	0.013353	0.75868
MCP_3	RP1-29C18.8	5	-0.0178624	0.0530886	0.758681
M_CSF	SNX7	3	-0.0190379	0.0477976	0.758694
IL_18	SLC25A4	3	0.0541588	0.135974	0.758695
IL_1B	ANTXR2	5	-0.0329783	0.0980209	0.758697
HGF	ATRIP	4	0.013357	0.0379851	0.758701
MCP_1_MCAF	AP3M1	7	-0.00926602	0.0285556	0.758703
FGF_BASIC	HIGD2A	8	-0.00656055	0.0204034	0.758706
MIP_1A	INPP5B	15	-0.00861634	0.0274645	0.758706
RANTES	ABCA2	3	-0.0262967	0.066027	0.758711
IL_7	SPECC1L	3	-0.092468	0.232177	0.758714
IL_9	MAP6D1	15	0.00817937	0.0260726	0.758715
IL_6	C11orf48	3	0.0249487	0.0626434	0.758715
TNF_B	CPOX	3	-0.0666631	0.167386	0.758717
SCGF_B	S100Z	5	-0.0219904	0.065368	0.758719
IL_17	DDX23	3	0.0422236	0.106021	0.758719
MCP_1_MCAF	TMEM144	10	-0.00692499	0.0217855	0.758721
IL_4	MGAT5	4	-0.0368434	0.104789	0.758729
PDGF_BB	APBA3	4	0.0216411	0.0615516	0.758731
MIF	GLTSCR2	6	-0.0132224	0.0402027	0.758735
bNGF	AVL9	3	-0.0461224	0.11582	0.758736
IL_1RA	VPS37B	3	0.0160237	0.040239	0.758744
GROA_CXCL1	TPPP	3	0.0297977	0.0748289	0.758745
SDF_1A	MYLK4	5	-0.0124322	0.0369612	0.758755
EOTAXIN	MYO3B	3	-0.0793869	0.199383	0.758771
IL_1B	SDHAP1	10	-0.0124285	0.0391079	0.758773
RANTES	LOXHD1	5	-0.03307	0.0983266	0.758775
IL_8	TRADD	3	-0.0154813	0.0388829	0.758776
MIP_1A	CPED1	14	0.0103392	0.0329094	0.758785
SDF_1A	ZNF66P	4	-0.0233063	0.0663037	0.758785
M_CSF	ZNF205	7	-0.00638888	0.019696	0.758785
TNF_A	CTD-2245F17.3	3	0.0308956	0.0776035	0.758794
SDF_1A	PAPD7	3	-0.0190562	0.0478654	0.758795
VEGF	MMP24	3	0.0970804	0.243849	0.758797
SDF_1A	HOXC4	3	0.0656725	0.164959	0.758798
IL_6	FOXRED2	7	-0.0115509	0.0356119	0.758799
IL_5	AKR1C7P	3	-0.0369691	0.0928636	0.758805
IL_2	SCMH1	3	0.0665556	0.167184	0.758806
SCF	NUP85	15	-0.00694836	0.0221574	0.758807
HGF	RP1-66C13.3	3	0.0206219	0.0518016	0.758809
VEGF	PLD2	5	-0.00667463	0.0198489	0.758813
IL_4	PRIM1	3	-0.0331923	0.0833822	0.75882
IL_18	PHLDB3	11	0.0114717	0.0362429	0.758825
IL_8	TAGLN	24	0.00358057	0.0115179	0.758826
EOTAXIN	VPS16	11	0.010214	0.0322704	0.75883
IP_10	AC128709.1	9	0.0131194	0.0410907	0.758833
IL_17	ABHD2	3	-0.0349322	0.0877589	0.758834
VEGF	PCID2	5	-0.015084	0.0448612	0.758836
IL_7	HOPX	5	-0.0417807	0.124264	0.758845
IL_8	AC144831.1	3	0.107229	0.269401	0.758846
FGF_BASIC	TRAF3IP3	9	0.00951504	0.0298037	0.758848
IL_16	RP11-345J4.8	3	0.0402741	0.101185	0.758848
PDGF_BB	FBXO38	3	0.0266377	0.0669256	0.758849
HGF	PVT1	3	-0.0153344	0.0385271	0.758852
bNGF	MRPL38	5	0.0152652	0.0454034	0.758853
MCP_3	BTG2	4	0.0175088	0.0498254	0.758854
MIF	LARGE	6	-0.0325594	0.0990477	0.758854
TRAIL	CCDC176	4	0.175415	0.499197	0.758859
IL_6	CHMP7	5	0.0227121	0.0675554	0.758863
IL_1RA	HAGHL	7	0.0124429	0.0383727	0.758864
IFN_G	UTP23	4	0.0084413	0.0240232	0.758867
IFN_G	VWF	10	0.00781271	0.0245938	0.758868
IFN_G	ZFP14	6	0.00950804	0.0289264	0.758872
IL_1RA	NDUFAF5	8	-0.00485866	0.0151214	0.758873
MCP_1_MCAF	CPAMD8	6	-0.00728778	0.0221719	0.758874
TNF_A	MOB2	3	-0.0498851	0.125349	0.758876
MCP_1_MCAF	AC006946.15	5	0.0160258	0.0476717	0.758883
bNGF	SNORA42	4	-0.041816	0.119014	0.758885
IL_7	DHRS4	3	-0.15069	0.378689	0.758902
IL_7	RP11-105C19.2	3	-0.00782834	0.019673	0.758903
IL_9	AC004231.2	4	-0.0242925	0.0691458	0.758905
SCGF_B	GRAMD1C	4	0.0231765	0.0659753	0.758926
IP_10	GRAMD1C	4	0.017347	0.0493843	0.758942
PDGF_BB	MAP1LC3B	5	0.0169696	0.0504936	0.758948
IL_5	UTP18	3	-0.04939	0.124146	0.75895
M_CSF	STX10	4	-0.0300592	0.0855825	0.758964
SDF_1A	CPOX	4	-0.0507707	0.144551	0.758965
IL_4	INPP1	7	-0.0191064	0.0589479	0.758965
VEGF	RP11-322M19.2	5	0.0243405	0.0724343	0.758974
VEGF	CPD	3	0.034962	0.0878944	0.758985
CTACK	TRIM66	19	0.00652076	0.0209134	0.758986
EOTAXIN	HES6	6	-0.0372778	0.113467	0.758987
IP_10	CEP170	3	0.0334067	0.0839874	0.758993
FGF_BASIC	KLKB1	13	0.00790802	0.0251416	0.758997
IL_16	DET1	3	-0.0137854	0.0346588	0.759
PDGF_BB	CCL23	4	0.0304774	0.0867867	0.759
EOTAXIN	TNFSF13	7	-0.00973955	0.0300538	0.759002
MIP_1B	KCNK17	19	0.00684228	0.0219462	0.759002
G_CSF	PDE4A	4	0.0189048	0.0538337	0.759004
SCGF_B	F2R	5	0.0242017	0.0720315	0.759007
PDGF_BB	FCRL6	5	0.00507719	0.0151114	0.75901
RANTES	LRRC3	3	-0.013106	0.0329526	0.759012
IFN_G	RFC4	6	0.0129312	0.0393648	0.759013
IL_8	NBPF12	3	0.0421863	0.106074	0.759023
IL_9	UTRN	3	0.0431153	0.108412	0.759025
G_CSF	TUBA1C	3	-0.0288008	0.0724186	0.759026
MIF	RP11-434C1.1	7	-0.0124098	0.0382975	0.759027
IL_1B	EFTUD1	3	-0.0743596	0.186977	0.759029
EOTAXIN	RNASE2	11	-0.00619017	0.0195743	0.759032
IL_16	GAPDHP14	3	0.0648538	0.163077	0.759032
MCP_1_MCAF	UNC119B	4	0.0344568	0.0981347	0.759038
IFN_G	ARF3	7	-0.0076337	0.0235595	0.75904
IFN_G	TYSND1	7	-0.0106996	0.0330219	0.759041
IL_4	COPRS	4	0.0287335	0.0818357	0.759042
M_CSF	MAN1A1	10	0.00838587	0.026418	0.759044
FGF_BASIC	RP11-214O1.2	4	-0.0111151	0.0316585	0.759052
IL_9	ATP6V0B	3	-0.0273339	0.0687396	0.759056
MCP_3	ARSA	9	0.00630313	0.019761	0.759058
IL_5	C14orf182	3	-0.0706808	0.17775	0.759058
MIG	RIOK2	3	-0.0499215	0.125547	0.759063
FGF_BASIC	SEH1L	3	-0.0545897	0.137291	0.759069
SCGF_B	IL10RB	7	0.0192783	0.0595067	0.759076
IL_16	FZD1	8	-0.00822166	0.025611	0.759082
EOTAXIN	RP11-473M20.9	6	0.0121174	0.0368988	0.759084
MCP_3	FPR3	8	-0.0169443	0.0527841	0.759088
SDF_1A	MCM7	3	-0.0188847	0.0474988	0.75909
IL_8	GOLGA8A	6	-0.0206535	0.0628944	0.759093
TRAIL	SSU72	6	0.00829199	0.0252511	0.759095
HGF	AXIN2	9	-0.0154185	0.0483469	0.759097
MCP_1_MCAF	USP40	6	0.00760939	0.0231731	0.759102
RANTES	DDX39BP2	7	0.0473217	0.146086	0.759102
RANTES	MAP3K12	3	-0.0465118	0.116994	0.759104
IL_17	CXCR6	7	-0.0106447	0.0328617	0.759105
MCP_3	MRVI1-AS1	4	0.0113271	0.0322699	0.759106
MCP_1_MCAF	C10orf76	4	0.0176815	0.050375	0.759116
CTACK	EBPL	13	-0.00767329	0.0244079	0.759117
EOTAXIN	MBNL2	3	-0.0524935	0.132052	0.759123
MIG	RPP25L	5	-0.0250754	0.0746697	0.759123
IL_17	CD44	3	0.0333855	0.0839855	0.759127
IL_7	VRK3	9	-0.00829806	0.0260231	0.759127
IL_2	MT1L	8	-0.0114001	0.0355191	0.759127
MIP_1B	C7orf34	8	-0.0141888	0.0442078	0.759128
GROA_CXCL1	EI24	3	-0.0487471	0.122631	0.75913
PDGF_BB	AZIN1	3	0.0142567	0.0358654	0.759132
SDF_1A	NXPE3	5	-0.00931795	0.0277483	0.759133
SCF	IL1RL1	3	-0.0835375	0.210157	0.759135
MIP_1A	ARNTL	12	0.00956705	0.0303585	0.759136
IL_16	KIF26B	3	-0.0750424	0.188791	0.759141
SCGF_B	NECAB2	13	0.00539644	0.0171673	0.759141
FGF_BASIC	MAPK8IP1	7	-0.00462637	0.0142851	0.759152
FGF_BASIC	COG2	3	0.114497	0.288068	0.759155
TNF_A	CD6	5	-0.0180359	0.0537166	0.759163
IL_9	CNR1	4	-0.0968291	0.275932	0.759168
IL_1RA	PHGDH	12	0.00576267	0.018289	0.75917
MIF	SAV1	4	-0.0285924	0.0814818	0.759175
IFN_G	ZDHHC20	3	-0.0249263	0.06272	0.759178
IL_4	SUSD1	17	0.00712237	0.0228129	0.75918
TNF_B	SMG5	6	0.007812	0.0237983	0.759181
IL_8	CHMP1A	4	-0.0278352	0.0793261	0.759181
G_CSF	DUSP18	23	-0.00471293	0.0151748	0.759184
RANTES	DENND5B	5	0.0188375	0.0561097	0.759186
TRAIL	CCDC57	4	-0.0118276	0.0337077	0.759187
MIP_1B	BTBD10	4	-0.0231266	0.0659094	0.759188
HGF	NSUN5P2	12	-0.00800503	0.0254079	0.759192
HGF	Metazoa_SRP	10	-0.0123699	0.0389938	0.759193
IL_2	AGPS	3	0.0190234	0.0478704	0.759194
IL_1RA	BTN2A1	16	-0.00796366	0.0254761	0.759197
MCP_1_MCAF	TRBJ2-3	3	0.100938	0.254005	0.759197
IL_6	TRAM1	4	0.0185014	0.052731	0.759201
IL_8	CDK12	5	-0.0180909	0.0538904	0.759204
IL_17	P2RX7	6	0.0140446	0.0427903	0.759208
GROA_CXCL1	ADA	7	-0.00899867	0.0277925	0.759209
MIP_1A	RNF216	4	-0.0219736	0.0626293	0.759209
TNF_B	IL15RA	4	-0.0118621	0.0338097	0.759211
SCF	ZDHHC19	4	0.0285421	0.0813527	0.759215
EOTAXIN	ALDH1B1	3	0.0289694	0.0729058	0.759216
SCGF_B	ZDHHC1	3	-0.0131984	0.0332159	0.759216
IL_10	RP11-44F21.5	3	0.0144759	0.0364311	0.759218
TRAIL	PAPSS2	6	0.00928232	0.0282821	0.759219
IL_17	CA8	4	0.0298786	0.0851639	0.75922
G_CSF	SLC35B3	3	-0.0318554	0.0801708	0.759221
MIP_1A	LDLRAD3	3	0.0821354	0.206715	0.759225
IL_4	ZADH2	5	-0.0153613	0.0457633	0.759226
IL_4	TM9SF2	3	-0.0353597	0.0889927	0.759227
IL_6	AC020956.3	4	-0.0290854	0.082906	0.759228
IL_1RA	TMPRSS3	3	0.0335663	0.0844797	0.759229
MCP_3	CYP4F29P	5	-0.0314604	0.0937267	0.75923
RANTES	UBE2I	3	0.0155935	0.0392459	0.75923
IL_6	ENTPD4	7	-0.0108789	0.0336029	0.759231
MIF	GNB5	5	-0.0180847	0.0538782	0.759231
SCGF_B	ASF1A	5	-0.0288973	0.0860912	0.759232
G_CSF	PPFIA4	11	0.0100052	0.031666	0.759236
IFN_G	TMEM19	3	-0.124315	0.312887	0.759236
RANTES	C2orf15	10	0.0102589	0.0323459	0.759239
IL_8	RP11-960L18.1	6	0.0102923	0.031362	0.759239
IL_8	CABLES2	5	0.0229314	0.0683207	0.759242
IFN_G	PTK2	3	0.0365348	0.0919565	0.759243
SCGF_B	ZNF425	4	0.0143005	0.0407655	0.759244
MCP_1_MCAF	RP11-473M20.11	3	-0.0202178	0.0508878	0.759245
bNGF	ZNF211	6	-0.00937127	0.0285569	0.759249
IP_10	ATP6V1G2	5	-0.0446001	0.132886	0.759254
IL_9	FAM86DP	5	-0.0141905	0.0422806	0.759254
IL_10	SNX11	11	-0.0139546	0.0441695	0.759257
IL_10	NUDT5	5	-0.0227785	0.0678707	0.759261
TNF_B	QRSL1	5	-0.00885162	0.0263752	0.759269
SCGF_B	MSC	6	0.00677537	0.0206483	0.75927
IL_9	TTLL3	9	0.00593252	0.0186165	0.759274
SCGF_B	TMPRSS3	3	-0.0497065	0.12513	0.759279
IFN_G	TRBV6-5	5	0.0180118	0.053673	0.759282
SCGF_B	YTHDC2	3	0.0563224	0.141788	0.759284
MIF	HEATR3	6	-0.00837914	0.0255384	0.759293
IL_7	MYOF	6	0.0110903	0.0338017	0.759293
MIF	KYNU	4	0.0206047	0.0587501	0.759296
IL_16	PAFAH1B2	4	0.0174466	0.0497455	0.759296
IL_17	DTD1	4	-0.00901961	0.0257185	0.759304
IL_16	POLR2C	4	-0.0301628	0.0860062	0.759305
IL_1B	LRRC58	3	-0.109768	0.276363	0.759307
IP_10	PSMB5	3	0.0608628	0.153234	0.759307
SCGF_B	SPINT2	8	0.0151973	0.0473877	0.759313
FGF_BASIC	DZIP3	4	0.0158871	0.0453034	0.759319
IL_7	EXOSC9	5	0.0437124	0.13028	0.759322
G_CSF	TMEM259	5	-0.0565861	0.168653	0.759327
IL_8	EAF2	3	0.0311324	0.0783896	0.759328
IL_4	RIC3	6	0.0192969	0.0588236	0.759329
IL_6	AC125232.1	9	0.010087	0.0316612	0.759331
IL_17	CPT1B	4	0.024766	0.0706277	0.759336
IL_6	CYB5B	6	-0.0175379	0.0534639	0.75934
IL_17	CES1	9	-0.00861815	0.027052	0.759342
MCP_3	CCDC88B	11	0.00718659	0.0227558	0.759345
RANTES	ERO1L	20	0.00758228	0.0243779	0.75935
IL_8	DECR2	8	0.00701687	0.0218833	0.75935
IL_6	LEPR	15	-0.00476569	0.0152327	0.75935
IL_2	THBS1	12	0.00845115	0.0268422	0.75935
G_CSF	ALG1L13P	3	-0.0355196	0.0894477	0.759356
MCP_3	ST8SIA1	4	0.0220376	0.0628534	0.75936
RANTES	LRFN2	5	0.0253258	0.0754935	0.75936
IFN_G	RP11-166B2.1	6	0.0164269	0.0500821	0.759363
SDF_1A	TRIM24	7	0.0167759	0.0518486	0.75937
IP_10	CLEC4G	9	-0.0100977	0.0317001	0.75937
M_CSF	ZBTB40	3	-0.0517002	0.130205	0.759372
VEGF	SMG9	3	0.0529277	0.1333	0.759379
IP_10	MAN1B1	5	-0.0217478	0.0648352	0.759387
IL_2RA	SGSM1	5	-0.0142681	0.042537	0.759389
IL_17	TGM2	3	-0.0540037	0.136017	0.759389
G_CSF	SGSM2	3	0.0627901	0.158152	0.759397
MIF	LRFN2	5	-0.0489754	0.146015	0.759399
MIP_1A	SNX17	4	0.0159313	0.0454456	0.7594
IL_16	POLR2E	5	-0.0242252	0.0722279	0.759408
EOTAXIN	PI16	11	-0.0084821	0.0268664	0.759418
IL_8	CCL4L2	4	-0.0369519	0.105418	0.759419
MIP_1B	SSBP2	5	-0.103925	0.309871	0.759421
GROA_CXCL1	TRIT1	7	-0.00742385	0.0229504	0.759428
IP_10	GFM1	3	-0.0320678	0.0807826	0.75943
IL_2	FAM129A	3	-0.107101	0.269808	0.759436
IL_9	HLTF	3	-0.0713689	0.179792	0.759437
MIF	TP53I3	17	-0.00877659	0.0281428	0.759441
IL_8	CLEC2D	3	-0.0222651	0.0560941	0.759452
IL_1B	NBPF1	7	-0.0177775	0.0549642	0.759453
IL_8	CLEC1B	9	0.00852725	0.0267796	0.759454
GROA_CXCL1	DUSP28	4	-0.0243704	0.0695354	0.759454
CTACK	FBXO2	7	0.0161771	0.0500162	0.759455
MIP_1A	CLEC1A	5	0.0148091	0.0441626	0.759456
TNF_A	RNPEP	17	0.00707916	0.0227014	0.759456
IL_2RA	VMO1	5	0.0113267	0.033778	0.759458
IL_1B	TMCO4	3	-0.174205	0.4389	0.759459
HGF	AC069513.3	30	-0.00357569	0.0115644	0.75946
MIP_1A	NUFIP2	6	0.0129392	0.0394657	0.759461
IL_10	ALKBH3	3	-0.0380276	0.0958111	0.759464
IL_4	CCDC104	3	-0.0404752	0.101979	0.759466
EOTAXIN	NYNRIN	3	0.01349	0.0339887	0.759466
IL_2RA	RPUSD3	3	-0.0155296	0.0391276	0.759467
TNF_A	CLCN7	8	0.00574696	0.0179322	0.759471
bNGF	PABPC1L	4	0.0506226	0.144453	0.759474
IL_9	CHN2	12	0.00602321	0.0191414	0.75948
IL_2	RP3-414A15.2	6	0.0390682	0.119173	0.759483
IL_7	ABCC3	14	0.00789815	0.0252156	0.759487
MIG	WNT5B	3	0.0331828	0.0836148	0.759491
IL_6	INSIG1	11	-0.00848599	0.0268874	0.759493
MIP_1B	NRN1	3	0.0269662	0.0679509	0.759494
IL_16	ZNF600	6	-0.011102	0.033867	0.759495
PDGF_BB	TRAM1	4	-0.0176938	0.0504952	0.759498
bNGF	ABHD6	3	0.290996	0.733288	0.7595
MIP_1A	FAM83H	4	0.0513684	0.146602	0.759505
IL_1RA	CTC-497E21.4	16	-0.0049439	0.0158369	0.759507
M_CSF	LCN8	3	-0.0422138	0.106383	0.759515
SDF_1A	ANKMY1	11	0.00913887	0.028959	0.759517
GROA_CXCL1	FRY	4	-0.0122649	0.035005	0.759517
IP_10	RSRC1	4	-0.0328236	0.0936824	0.759521
FGF_BASIC	COTL1	5	0.0494062	0.147379	0.759522
VEGF	ANKMY1	11	0.00803011	0.0254463	0.759523
IL_1RA	CEBPZ	16	-0.00772822	0.0247576	0.759523
MIP_1A	RCBTB1	16	-0.0058147	0.0186281	0.75953
IL_10	VKORC1L1	5	-0.012525	0.0373648	0.759539
TNF_B	HAL	4	0.0147131	0.0419963	0.759539
SCF	CTD-2336O2.1	6	-0.0102968	0.0314174	0.759544
SDF_1A	CA13	3	-0.195871	0.493688	0.759547
IFN_G	PARP12	3	0.0637052	0.16057	0.75955
PDGF_BB	RP11-360F5.3	7	0.010759	0.033279	0.759553
TNF_B	CD14	5	0.0196657	0.0586734	0.759564
SCGF_B	ENPP4	10	-0.00967636	0.0305528	0.759571
TNF_B	RP11-551L14.1	3	-0.0409163	0.10314	0.759571
IL_7	RP11-77C3.3	7	-0.0110977	0.0343295	0.759573
IL_1RA	CHPT1	13	-0.00415485	0.0132422	0.759574
EOTAXIN	DCTD	8	0.00518447	0.0161846	0.759579
MIF	ZNF683	4	-0.0149192	0.0425921	0.759579
IL_9	RTCA	7	0.00922392	0.0285341	0.759581
IFN_G	MAVS	4	-0.0139071	0.0397033	0.759582
IL_9	ZNF343	3	0.0379512	0.0956719	0.759586
MIF	GIT1	5	-0.0131337	0.0391889	0.759587
IL_17	RP11-75L1.2	3	0.0280035	0.070595	0.759587
MIF	MAX	5	-0.0224308	0.066931	0.759591
MIF	GTPBP4	7	-0.0176599	0.0546335	0.759592
MIF	MCM5	5	0.0121709	0.0363175	0.759597
FGF_BASIC	IKBIP	8	0.0147405	0.0460209	0.759602
SCF	ANXA5	17	-0.00353338	0.011338	0.759603
TNF_A	RP11-678G14.3	12	0.00737771	0.0234588	0.759607
MIP_1A	CERS6	5	0.0311043	0.0928199	0.759611
RANTES	SYCP2L	8	0.008746	0.0273074	0.759616
IL_1B	FNBP1P1	4	0.0140379	0.040083	0.759618
HGF	SATB1	4	0.0451977	0.129062	0.759631
IL_18	ANKIB1	4	0.0334512	0.0955215	0.759634
IP_10	WSB2	5	0.00825714	0.0246437	0.75964
MCP_3	STOM	3	0.144864	0.36528	0.75964
HGF	ARHGEF3	5	0.0386068	0.115231	0.759656
RANTES	RP11-252A24.2	4	-0.417423	1.19213	0.759665
IFN_G	SETDB2	3	0.0224153	0.0565281	0.759667
IL_10	TVP23B	4	-0.0381075	0.108834	0.759667
TNF_A	PASK	5	-0.0148381	0.0442904	0.759669
IL_16	NBPF12	3	0.0352393	0.0888703	0.759671
IL_8	SCARB2	4	-0.0276354	0.0789347	0.759693
SDF_1A	OLFM4	12	0.00845035	0.0268796	0.759695
G_CSF	PCBP3	6	-0.0185701	0.0566982	0.759695
IL_2RA	TRAV8-6	3	-0.0509707	0.128558	0.759697
IL_17	RP11-34F20.5	4	-0.039139	0.111794	0.759697
VEGF	PARG	3	0.0968423	0.244257	0.759698
EOTAXIN	CCDC25	5	0.0100856	0.0301086	0.759699
TNF_B	LGALS1	3	-0.0342647	0.0864233	0.759699
IL_6	SCGB1C1	3	-0.0232273	0.0585846	0.759699
IFN_G	AP003068.18	7	-0.0106605	0.0329951	0.759699
IL_18	BTN3A1	17	-0.0124871	0.0400858	0.759701
M_CSF	NEDD1	8	-0.00899016	0.0280805	0.759705
MCP_1_MCAF	OXR1	3	-0.0332812	0.0839463	0.759708
PDGF_BB	SNW1	5	-0.00955411	0.0285237	0.759713
SCF	CCT3	7	-0.00812157	0.0251394	0.759722
IL_4	KCNK6	5	-0.0454021	0.135555	0.759726
IL_9	TMEM41B	10	-0.00757905	0.0239482	0.759741
IL_6	GLTSCR1L	3	0.0728074	0.183679	0.759749
IL_1B	SMAP2	3	0.0423593	0.106866	0.759752
EOTAXIN	RAB4A	3	0.0327539	0.082633	0.759753
IL_6	HLA-F-AS1	3	-0.0472971	0.119325	0.759755
IL_17	AACS	5	-0.02384	0.0711895	0.759763
IL_5	IFT140	3	-0.161948	0.408595	0.759766
IL_8	DAB2	11	-0.00505129	0.0160237	0.759767
IL_17	RP11-458F8.2	3	0.101658	0.256486	0.759768
IL_17	CXCR7	4	-0.0416303	0.11895	0.759772
IP_10	GSPT1	6	0.0342305	0.104548	0.759774
IL_1RA	MX2	6	-0.0121792	0.0371982	0.759775
TNF_A	MGAM	5	0.0223995	0.0668934	0.759781
MCP_3	LIMK1	8	-0.0113731	0.0355355	0.759783
IL_1B	DUS3L	5	0.0111495	0.0332971	0.759785
PDGF_BB	CTA-445C9.15	9	-0.00662063	0.0208224	0.759793
IFN_G	PDK4	5	-0.0199132	0.0594716	0.759794
IL_4	C2orf27A	5	0.0101895	0.0304316	0.759795
IL_1RA	DFNB31	3	0.0335289	0.0846056	0.759797
RANTES	SPIRE1	13	0.00467887	0.014927	0.759802
IL_17	C9orf89	10	-0.0102884	0.0325187	0.75981
TRAIL	SURF2	3	-0.0275565	0.0695391	0.75981
IL_7	POU5F1	7	0.0163703	0.0506926	0.759814
GROA_CXCL1	ADCY9	12	0.00817969	0.0260322	0.759815
MIP_1A	C1orf134	4	-0.0223699	0.0639303	0.759819
IFN_G	CALM2	3	-0.0629754	0.158929	0.759824
IL_6	UBALD2	5	0.0169597	0.0506586	0.759829
IL_9	TP53TG1	5	-0.0292158	0.0872683	0.759831
RANTES	ULK3	16	-0.00855945	0.0274569	0.759831
IL_7	SERPINA1	13	0.00787358	0.0251232	0.75984
VEGF	NSUN2	21	0.00375872	0.0121209	0.759859
IL_16	RP11-707O23.5	10	0.00660586	0.0208838	0.75986
TRAIL	ANXA5	17	-0.00410943	0.0132013	0.759865
IL_9	MAPKAPK3	6	-0.0098221	0.0300116	0.75987
IL_7	PDGFB	3	0.0201425	0.0508469	0.759884
IL_8	LGALS8	5	-0.00882131	0.0263556	0.759884
SDF_1A	CD300LF	4	0.108562	0.310356	0.759891
IL_7	POMC	8	0.0114508	0.0357958	0.759896
RANTES	DNHD1	5	-0.0202557	0.060523	0.759902
PDGF_BB	SMYD3	7	0.01734	0.053716	0.759903
TNF_B	RP11-165J3.6	6	-0.0116472	0.035594	0.759907
SDF_1A	AC009299.3	7	-0.0105606	0.0327162	0.759912
IL_7	MCM3	3	0.087663	0.221335	0.759925
IL_18	LINC00617	3	-0.0496414	0.125337	0.759925
IP_10	ZIK1	5	0.0297605	0.0889404	0.759947
VEGF	HDAC7	3	0.0602332	0.152095	0.759947
IL_1RA	FAM160A2	12	-0.00402797	0.0128266	0.759949
IL_17	RAPGEFL1	3	-0.00942051	0.0237883	0.759952
IFN_G	SLC8A1	4	0.033303	0.0952327	0.759954
MCP_3	ANK1	3	0.0394824	0.0997019	0.759958
IL_1B	PRKAR2A	3	0.0717966	0.181304	0.75996
EOTAXIN	BCR	7	0.011921	0.0369385	0.759962
IL_9	MTFMT	3	0.0483025	0.121979	0.759966
SDF_1A	DUSP18	23	-0.00470351	0.0151957	0.759969
IL_7	ZNF761	4	-0.0270511	0.0773637	0.759979
SCF	VNN3	26	0.00430263	0.0139239	0.75998
TNF_B	NSUN7	8	0.0100372	0.031389	0.759986
IL_6	TBC1D2B	5	0.014407	0.0430642	0.759991
M_CSF	MIR3176	3	0.0152961	0.0386325	0.759994
IL_7	RAD51C	15	-0.00816494	0.0261704	0.759994
SCF	TSPAN18	3	-1.60025	4.04172	0.759998
IL_8	IGSF9B	3	-0.0381382	0.0963253	0.759998
MIP_1A	TXK	4	0.013158	0.037634	0.76
SCGF_B	XCL1	9	-0.00593881	0.0186949	0.760001
FGF_BASIC	KLHDC7B	3	0.0607219	0.153368	0.760003
IL_1RA	HIST1H4H	15	-0.00701244	0.0224775	0.760006
IL_6	RP11-156P1.1	3	-0.0311845	0.0787656	0.760007
GROA_CXCL1	COX14	4	-0.0138337	0.0395687	0.760012
TNF_B	ARHGAP26	3	-0.0799405	0.201936	0.760031
RANTES	FAM105A	3	0.033651	0.0850074	0.760037
EOTAXIN	FCGRT	4	-0.0311491	0.089107	0.760039
GROA_CXCL1	BTBD10	3	0.0162555	0.0410642	0.760039
MCP_1_MCAF	ZFP57	10	-0.00614072	0.0194288	0.760044
IL_16	TSHZ3	8	0.0227012	0.0710116	0.760047
GROA_CXCL1	TTPAL	3	0.019164	0.0484132	0.760047
HGF	CALML4	4	-0.0128932	0.0368849	0.76005
G_CSF	TRIM37	17	-0.00713733	0.0229468	0.760052
TRAIL	RP11-378A13.1	12	0.0093911	0.0299181	0.760052
IL_16	ALOX15	5	0.00793181	0.023716	0.760058
MCP_3	HLA-J	3	-0.0818506	0.206787	0.760059
IL_2RA	LRP3	8	0.0167589	0.0524269	0.760062
IP_10	CNTNAP2	5	0.0163511	0.0488915	0.760066
bNGF	ZNF555	3	-0.0308118	0.0778462	0.760068
IL_7	CCL3L1	3	-0.0238781	0.0603283	0.760069
IL_8	ARHGAP19	12	0.00550428	0.0175373	0.760075
EOTAXIN	CD47	14	0.00887895	0.0284196	0.760081
MIG	GYG1	3	-0.0366666	0.0926456	0.760085
SCF	TCEA3	3	-0.0740461	0.187095	0.760088
SCGF_B	SPATA2L	6	-0.0101503	0.0310441	0.760089
IL_7	SEPW1	3	0.0208352	0.0526454	0.760089
HGF	METTL17	4	0.018688	0.0534726	0.760092
IL_6	SMG9	3	-0.0534887	0.135155	0.760093
IL_10	GDPD5	11	-0.00701991	0.0223003	0.760097
PDGF_BB	NCOA3	7	-0.0132378	0.0410434	0.7601
IL_17	TOM1	16	-0.00529432	0.0170029	0.760102
MIP_1A	CTSB	12	0.00747302	0.0238136	0.760112
MIG	SOD2	5	-0.00514342	0.0153828	0.760118
VEGF	APAF1	3	0.0262352	0.0663011	0.760127
IL_9	ZNF234	5	0.00999906	0.0299064	0.760129
GROA_CXCL1	ANKRD50	3	-0.0177615	0.044887	0.760129
IL_10	RP11-122G18.5	5	-0.0316748	0.0947386	0.760133
IL_9	MAPK9	6	-0.0133011	0.0406886	0.760134
GROA_CXCL1	C15orf52	4	0.0537014	0.153689	0.760139
IL_1RA	KHNYN	7	-0.00865309	0.0268332	0.760139
SDF_1A	UROD	10	-0.00969332	0.030682	0.760142
IL_1RA	RASA1	3	-0.122947	0.310731	0.760142
MIP_1A	RP4-742C19.12	3	-0.0349133	0.0882403	0.760146
IL_1B	PODXL2	5	-0.00984994	0.0294632	0.76015
IL_1B	KB-431C1.4	9	0.0135989	0.0428374	0.760158
EOTAXIN	TPMT	11	-0.00688273	0.0218709	0.760164
MCP_3	CNEP1R1	3	-0.0746513	0.188693	0.760168
IL_4	NOC3L	6	-0.0089702	0.0274442	0.760168
GROA_CXCL1	NUDCD3	4	-0.00844389	0.0241708	0.760186
HGF	LILRB4	8	-0.00686701	0.0214936	0.760186
IL_1RA	RP11-85K15.2	4	0.0109071	0.031222	0.760187
RANTES	FAM69B	5	0.00877401	0.0262491	0.760187
EOTAXIN	IMPA2	11	-0.0117468	0.0373312	0.760189
TNF_A	KLHL6	4	0.0533858	0.152822	0.760191
GROA_CXCL1	MRVI1	11	-0.00576835	0.018332	0.760192
EOTAXIN	PYROXD2	4	0.0177124	0.0507038	0.760193
GROA_CXCL1	MAEA	5	-0.0244381	0.073114	0.760196
TRAIL	ICOSLG	4	0.0175769	0.0503177	0.760201
HGF	PHF2	5	0.0288934	0.0864468	0.760205
MCP_1_MCAF	NRBP2	4	-0.0169195	0.0484367	0.760206
VEGF	CLIC5	3	-0.222771	0.563195	0.760209
M_CSF	CTD-3064M3.1	3	0.0356082	0.0900234	0.760212
EOTAXIN	FSCN1	5	0.0268997	0.0804841	0.760212
GROA_CXCL1	TMCO4	3	-0.099432	0.251402	0.76023
SDF_1A	SKAP2	19	-0.00460008	0.0148327	0.760231
IL_5	GFI1	3	-0.0296988	0.0750909	0.760233
SCGF_B	FRG1B	3	0.159064	0.402181	0.760234
G_CSF	ICMT	4	-0.0104083	0.0298007	0.760237
M_CSF	NINL	3	-0.0400114	0.101168	0.760238
G_CSF	TMOD1	4	0.026615	0.0762037	0.760239
HGF	LEPREL1	5	-0.0417748	0.125006	0.76024
IL_7	RAVER2	5	0.0363315	0.108722	0.760248
IL_1RA	LTBP4	5	-0.0178684	0.053471	0.760249
MIG	RP11-645N11.2	3	0.0130599	0.0330234	0.76025
VEGF	XKR3	10	-0.00856657	0.0271282	0.76025
G_CSF	REEP1	7	0.00907153	0.0281444	0.760251
M_CSF	OPN3	7	0.00827822	0.0256837	0.760255
IFN_G	EOGT	3	-0.0292658	0.0740053	0.76026
MIP_1B	PRDX6	10	-0.0264161	0.0836575	0.760262
MCP_1_MCAF	BTBD11	19	-0.00632535	0.0203985	0.760262
G_CSF	AC007395.4	4	-0.0189972	0.0543984	0.760263
SCGF_B	NDUFA8	3	0.0341072	0.0862491	0.760263
MIP_1A	PYROXD1	3	-0.0549131	0.138862	0.760263
VEGF	PEX11G	5	-0.0135107	0.0404333	0.760264
EOTAXIN	RP11-468E2.5	3	0.0236956	0.0599214	0.760266
G_CSF	FANCA	4	-0.00776903	0.0222469	0.760267
CTACK	INSC	4	-0.0272787	0.0781141	0.760268
IP_10	STAM2	6	-0.0201126	0.0615619	0.760271
MIF	TFRC	6	0.0156033	0.0477605	0.760276
IP_10	HELZ	3	0.0569649	0.144059	0.760276
G_CSF	ATF1	4	0.0121408	0.0347681	0.760283
IL_2	ELMO1	12	0.00909482	0.0290034	0.760285
IL_13	TMEM63A	10	-0.00786326	0.0249049	0.760286
TRAIL	RALBP1	9	-0.00376453	0.0118652	0.760289
IL_13	FADD	3	-0.016568	0.0419017	0.76029
VEGF	ATP6AP1L	19	0.00383946	0.0123836	0.760296
IL_2RA	LGR6	5	-0.0120634	0.0361074	0.760299
IL_18	FHIT	9	0.017459	0.0550314	0.760304
MIP_1A	PLEKHF2	4	-0.0227844	0.0652554	0.760306
HGF	ZKSCAN3	4	0.0593777	0.170061	0.760307
HGF	PXK	6	0.0147487	0.0451508	0.760307
GROA_CXCL1	CERK	4	0.0138033	0.0395342	0.760312
SDF_1A	SLC4A8	4	-0.0516268	0.147868	0.760316
PDGF_BB	LGSN	10	-0.00696109	0.0220504	0.760316
bNGF	DHRS1	19	-0.00325178	0.010489	0.760316
IL_9	C3orf14	3	-0.228128	0.577025	0.760317
SCGF_B	MFN1	3	0.0435267	0.110097	0.760318
G_CSF	ARFIP1	13	-0.00693377	0.0221703	0.76032
FGF_BASIC	RP3-525N10.2	11	-0.00783529	0.0249147	0.760321
VEGF	PRR24	14	-0.00645314	0.0206768	0.760325
IL_5	PLBD1	4	-0.0166263	0.0476234	0.760329
MIG	UTF1	3	0.0452432	0.114448	0.760337
TNF_B	FRS3	5	-0.0305127	0.0913445	0.760338
IL_1RA	NET1	8	0.0166053	0.0520101	0.760344
SCGF_B	CABIN1	3	-0.0387681	0.0980743	0.76035
MIG	AC018766.5	3	-0.0191009	0.0483216	0.760353
FGF_BASIC	HEXB	7	0.012889	0.0400061	0.760354
EOTAXIN	CRYL1	7	-0.0147511	0.0457861	0.760356
IL_16	EXTL2	3	0.0188594	0.047712	0.76036
G_CSF	ATP7B	6	0.0138123	0.0422942	0.760361
IL_1RA	LINC00639	6	0.0116677	0.0357273	0.760363
VEGF	TOMM5	4	-0.00929221	0.0266208	0.76037
HGF	SLC47A1	5	0.0114004	0.0341366	0.760389
SCGF_B	DND1P1	4	-0.00789225	0.0226122	0.760391
G_CSF	VPS9D1	6	0.00957816	0.0293341	0.760401
IP_10	LAMP3	3	0.118428	0.299674	0.760406
TNF_A	AP006621.5	7	0.0299305	0.0929225	0.760407
IL_8	CCT5	3	-0.0276452	0.0699555	0.76041
IFN_G	MARCH6	3	0.0144985	0.0366888	0.760414
IL_1B	MBOAT1	5	-0.0388893	0.116461	0.760415
TNF_A	H2AFY2	4	0.0224748	0.0643999	0.760415
IP_10	TSHZ2	5	0.0212289	0.063576	0.760424
IL_8	UBL7	3	-0.0206411	0.0522353	0.760425
IP_10	AC007278.3	13	0.0175699	0.0562048	0.760427
PDGF_BB	SP140L	19	0.00467385	0.0150835	0.76043
MIP_1A	SEMA4B	3	-0.0279194	0.0706576	0.760436
TNF_B	SPIB	7	0.0101301	0.0314549	0.760443
SDF_1A	HLTF	3	-0.0471572	0.11935	0.760447
IL_17	RASSF7	3	0.0382644	0.096846	0.760453
IL_4	CTB-27N1.1	5	0.0149376	0.0447411	0.760456
M_CSF	DNAJA3	4	-0.00898073	0.0257384	0.760457
IL_10	SUSD2	3	0.0492866	0.124751	0.760467
TNF_A	ZNF514	9	0.0068311	0.0215472	0.760467
IL_16	H2AFZ	3	-0.0254992	0.0645421	0.760467
PDGF_BB	EFTUD2	7	-0.0133278	0.0413885	0.760468
bNGF	RP11-526I2.5	17	-0.00759425	0.0244597	0.760468
IL_1RA	RP11-458F8.2	3	-0.0900112	0.227838	0.760474
IL_13	FKSG48	3	-0.0401383	0.101599	0.760474
G_CSF	CCDC149	3	0.0198147	0.0501565	0.760479
IL_5	RP11-73M18.9	10	0.0162073	0.0513756	0.76048
HGF	HHEX	5	0.017891	0.0535937	0.760483
MCP_1_MCAF	RP1-13D10.2	3	0.0129525	0.032787	0.760484
SCF	RET	3	0.0457256	0.115747	0.760485
IL_1B	NLRP9P	6	-0.0406103	0.124419	0.760485
TNF_B	LPCAT1	3	0.136214	0.344807	0.760486
SCGF_B	NT5E	13	0.00417922	0.0133725	0.760487
MCP_1_MCAF	SLFN11	6	0.0304401	0.0932612	0.760489
G_CSF	SF3A1	7	0.00578786	0.0179755	0.760489
IL_2RA	CDC14A	9	-0.0133913	0.0422449	0.760495
IL_17	ADAM19	7	0.00799215	0.0248224	0.760498
IL_1B	ZNF91	5	-0.0174594	0.0523046	0.7605
TRAIL	MTMR10	7	0.00908711	0.0282237	0.760503
IL_7	BTBD1	6	0.0309619	0.0948695	0.760511
IFN_G	LA16c-390E6.4	3	0.0252377	0.0638935	0.760513
IL_17	C21orf49	5	-0.0190898	0.0571938	0.760519
G_CSF	RPL7AP64	3	-0.0254953	0.0645485	0.760523
TNF_A	NFATC1	3	-0.133197	0.337228	0.760524
MIG	MYO9B	3	0.0963159	0.243852	0.760524
VEGF	SLC7A10	3	-0.200242	0.506974	0.760525
IL_6	PARP11	3	-0.15315	0.387747	0.760525
IFN_G	CD4	3	-0.0425959	0.107845	0.760526
VEGF	ZNF713	3	-0.0285661	0.0723248	0.760528
IL_10	C6orf164	4	0.018111	0.0519219	0.760529
IL_2RA	MTHFSD	7	-0.00745081	0.0231442	0.76053
FGF_BASIC	MRPS9	6	-0.0408243	0.125099	0.76053
HGF	CASC3	6	-0.0213126	0.0653089	0.760532
IL_8	CEP63	22	0.00540832	0.0175043	0.760539
PDGF_BB	ARF3	7	-0.00796719	0.0247494	0.760541
HGF	NBPF12	3	0.0343012	0.0868506	0.760541
HGF	WFS1	3	0.0550794	0.139462	0.760543
MIF	KIR2DL1	4	-0.0376673	0.107994	0.760544
TNF_B	MR1	3	-0.0192129	0.0486476	0.760544
IL_17	SLC39A1	6	-0.0158617	0.0486088	0.760547
SCF	QPRT	3	0.0407413	0.10316	0.760549
TRAIL	MGAT3	5	-0.0140162	0.0419988	0.76055
EOTAXIN	C7orf43	4	-0.0128965	0.0369763	0.760552
G_CSF	NAPA	3	0.140491	0.35575	0.760557
IL_6	RP11-115C21.2	3	-0.0358615	0.0908085	0.760559
IL_2	ZSCAN21	3	0.0409473	0.103688	0.76056
PDGF_BB	FAM20C	5	0.0134358	0.0402614	0.76056
HGF	DHRS9	6	-0.0102855	0.0315225	0.760562
IL_2RA	DLEU1	9	-0.0268718	0.0847998	0.760572
IL_6	FAM228B	3	-0.0211391	0.0535323	0.760575
MIG	ATG12	4	-0.0118005	0.0338377	0.760576
MIP_1B	GCM1	3	0.0570294	0.144422	0.760576
MIP_1A	AC068039.4	7	0.00676768	0.0210267	0.760579
IL_8	TMEM30A	5	0.0147872	0.0443156	0.760584
IL_17	ACSL6	3	0.0276646	0.0700606	0.760584
IL_16	PRIM1	3	-0.0284842	0.0721371	0.760587
IL_9	SLU7	3	-0.106147	0.268838	0.760601
SCGF_B	EFHA2	3	-0.0609962	0.154485	0.760601
MIF	TPPP	3	-0.0358233	0.0907305	0.760603
IL_4	GMEB2	3	-0.0949104	0.240384	0.760606
IL_2	DDX51	3	-0.0489369	0.123946	0.760608
IL_10	UBR7	3	0.0097962	0.0248116	0.760608
FGF_BASIC	RP4-728D4.2	3	0.11044	0.279723	0.760611
G_CSF	SLC24A3	5	-0.013676	0.0409906	0.760612
RANTES	ADCY7	5	0.0137221	0.0411286	0.760612
IL_9	ZNF143	5	0.00611205	0.0183197	0.760616
M_CSF	RHOC	3	0.0118198	0.0299388	0.760622
SCGF_B	RP11-276A18.2	3	-0.0416057	0.105389	0.760631
TRAIL	WBP4	3	-0.0169351	0.0428975	0.760632
IFN_G	ARHGAP33	12	0.00732903	0.0234078	0.760636
VEGF	AC006369.2	6	-0.0116069	0.0355839	0.760638
IL_5	ECHDC2	13	0.0141702	0.0453707	0.760638
VEGF	HLA-DOB	11	0.00339544	0.0108117	0.760639
MIG	BDH2	8	0.0256926	0.0805777	0.760645
EOTAXIN	ADCK1	11	-0.00322335	0.0102641	0.760646
SCF	ALOX5AP	15	-0.00814378	0.0261763	0.760647
IL_2RA	DDX20	3	-0.0754501	0.191137	0.760653
IP_10	THUMPD3	3	0.0226271	0.0573221	0.760656
IL_4	SPTSSA	4	-0.0654637	0.187782	0.760656
HGF	RP11-7F17.5	4	0.0207603	0.0595527	0.760664
MCP_3	MAF	3	0.0519523	0.131618	0.760665
MCP_1_MCAF	CDKL1	6	-0.0149303	0.0457789	0.760668
IFN_G	HOOK2	3	0.0248727	0.0630156	0.760672
IL_4	CEP170	3	0.0314126	0.0795846	0.760673
IL_6	SCYL3	3	0.0271675	0.0688305	0.760676
IL_9	TOM1	13	-0.00573002	0.0183498	0.760677
IL_4	CDC25B	5	-0.00826491	0.0247794	0.760679
IL_17	RP11-398F12.1	4	0.0209649	0.0601446	0.760683
HGF	CAST	15	0.00537777	0.0172889	0.760692
CTACK	CACNB2	3	0.0418754	0.106103	0.760694
IP_10	NAV1	5	-0.0149456	0.0448126	0.760697
IL_7	SLC37A3	3	0.0307308	0.0778683	0.760703
EOTAXIN	TFF3	3	0.0316952	0.0803148	0.760711
PDGF_BB	RP3-455J7.4	5	-0.0115208	0.0345467	0.760717
IFN_G	ACAT1	5	-0.0381319	0.114345	0.760718
IL_18	HEATR3	5	0.0144822	0.0434279	0.760723
TNF_A	RP11-598F7.3	4	-0.0265819	0.0762727	0.760724
IP_10	ERGIC1	3	0.0458641	0.116226	0.760724
TNF_A	IDH3B	3	-0.0599407	0.151898	0.760725
IL_4	RP11-95D17.1	4	-0.01615	0.0463411	0.760729
MCP_1_MCAF	MAP3K9	3	-0.0267891	0.0678896	0.760732
RANTES	EFTUD1P1	3	-0.0488166	0.123716	0.760739
IL_18	SMIM7	3	-0.0856117	0.216966	0.760739
IFN_G	ABP1	12	-0.0103813	0.0331716	0.760742
MIP_1B	UBE4B	3	-0.0752511	0.190714	0.760745
IL_17	GCC2	15	-0.0141047	0.045356	0.760748
VEGF	FNBP1	8	-0.00749071	0.0235031	0.760748
IL_8	ARHGEF5	3	0.0370799	0.0939772	0.760752
IL_2	GLYATL2	3	-0.0328619	0.0832887	0.760756
IL_2	AC104135.3	5	-0.0236814	0.0710253	0.760759
MIF	WFIKKN1	3	-0.0138687	0.0351523	0.760768
IL_2RA	QKI	7	0.0103949	0.0323235	0.760772
MCP_1_MCAF	AC018804.6	6	-0.00755973	0.02319	0.760773
FGF_BASIC	SH3GLB1	3	-0.0631553	0.160081	0.760775
IL_10	CTSK	13	-0.00656282	0.0210261	0.760781
IL_4	RP11-10A14.3	3	0.127811	0.323975	0.760781
RANTES	ARG1	5	0.00959961	0.0287939	0.760782
MIP_1A	LINC00683	4	0.0158453	0.0454776	0.760783
M_CSF	AFAP1L2	5	0.0219275	0.0657729	0.760787
TNF_B	BICD2	4	-0.00963096	0.0276427	0.76079
TNF_A	AASDHPPT	3	-0.0518896	0.131537	0.760794
TNF_B	ZNF66P	4	-0.0186789	0.0536131	0.760794
MCP_3	KCNJ15	4	-0.0113431	0.0325578	0.760796
M_CSF	RP11-358M11.2	4	0.0311806	0.0894968	0.760797
IL_18	SLC9A8	3	0.118605	0.300672	0.760805
RANTES	CLDN15	3	0.0351031	0.0889897	0.760807
IL_4	OVGP1	7	0.0095904	0.0298265	0.760808
MIP_1A	PPP2R3C	17	-0.00753601	0.024308	0.76081
FGF_BASIC	SLC10A7	5	0.0111343	0.0334015	0.76081
IL_1RA	AC108488.3	4	0.0126714	0.0363735	0.760816
RANTES	SLC23A2	3	-0.069557	0.176342	0.760817
TNF_A	PPARGC1A	7	-0.00562467	0.0174938	0.76082
RANTES	PTDSS2	4	0.0328802	0.094385	0.76082
IL_8	AZI1	3	0.0290835	0.0737353	0.760824
VEGF	TMTC1	20	-0.00389241	0.0125943	0.760825
IFN_G	MUTYH	4	-0.0222752	0.0639461	0.760832
IL_17	DGAT1	5	-0.0289749	0.0869314	0.760838
PDGF_BB	ZNF169	3	0.0712891	0.180754	0.760843
IL_6	PPIL3	23	0.0047353	0.0153565	0.760847
RANTES	PSORS1C3	12	0.00907597	0.0290143	0.760851
GROA_CXCL1	AC012454.4	9	-0.00946043	0.029891	0.760854
IP_10	TRAF3IP2	8	-0.0110875	0.0348052	0.760857
IFN_G	NENF	4	-0.019354	0.0555677	0.760864
IL_1B	CTB-167B5.2	5	0.00812734	0.0243867	0.760864
IL_8	FAM151B	3	-0.0449555	0.113999	0.760869
IP_10	SMIM12	8	-0.0148329	0.0465652	0.760871
SCGF_B	ENDOV	3	-0.0548981	0.139218	0.760879
MIP_1B	INPPL1	4	-0.0261218	0.0750051	0.760882
SCGF_B	COMMD7	3	-0.0239553	0.0607514	0.760887
HGF	IQCG	5	-0.0101106	0.030341	0.760889
IL_2	KIAA2013	7	0.00936464	0.0291349	0.760891
TNF_A	SCML4	11	0.0124112	0.0395641	0.760898
IL_1B	SPSB2	5	0.0364571	0.109409	0.760898
IL_2RA	MED22	3	0.0181891	0.0461317	0.760904
IL_16	RP11-139H15.1	3	-0.0926549	0.234996	0.760906
IL_2RA	MAP3K2	12	-0.00958332	0.0306436	0.760907
IP_10	FXYD5	4	-0.0187158	0.0537459	0.760908
SCF	NSF	5	0.0207378	0.0622375	0.760909
TNF_A	LACTB2	4	0.0114096	0.0327655	0.760912
IL_16	ENDOD1	3	-0.0129636	0.0328802	0.760914
MCP_1_MCAF	ADK	25	-0.00261721	0.00849972	0.760916
IL_16	LRRC37A16P	4	-0.012573	0.0361071	0.760916
IL_9	RP11-252A24.7	4	0.0473684	0.136033	0.760918
IL_5	MRPL43	6	0.00760266	0.0233372	0.760925
TNF_B	CTD-2245O6.1	4	-0.0146103	0.0419601	0.760928
MIP_1A	UBR1	4	-0.0754206	0.216604	0.760928
GROA_CXCL1	RP11-119F19.2	5	-0.0150357	0.0451286	0.76093
IL_1B	IGLC7	5	-0.0206369	0.0619428	0.760938
IFN_G	RP11-678G14.2	3	0.0180473	0.0457795	0.760939
PDGF_BB	CCT3	7	-0.00807761	0.025136	0.76094
MCP_3	SPAG1	4	-0.0425915	0.122328	0.760942
IL_16	CEPT1	8	0.0165968	0.0521204	0.76095
IL_1RA	MVB12B	13	-0.0049774	0.0159586	0.760953
IL_1RA	CYBA	3	0.262032	0.664727	0.760954
IL_6	DDX60	3	0.0465695	0.118139	0.760956
IP_10	CECR5	5	-0.0134415	0.0403489	0.760957
VEGF	NABP1	4	-0.0474346	0.136249	0.76096
M_CSF	SESTD1	12	-0.00761027	0.0243406	0.760964
IL_1RA	MBOAT1	7	0.0171786	0.0534624	0.760965
MIP_1A	GUSBP1	3	0.0312265	0.0792204	0.760967
SCF	CALML4	4	-0.0100892	0.0289809	0.760968
MCP_1_MCAF	KIF26B	3	0.0698079	0.177102	0.760969
IL_4	AC010878.3	3	-0.0635811	0.161307	0.760972
RANTES	FAM179A	4	0.0304254	0.087398	0.760974
bNGF	DDOST	4	-0.0174227	0.0500477	0.760976
IFN_G	SH2B2	3	-0.0780194	0.197941	0.760976
SCF	LRRC7	6	0.00765627	0.0235071	0.760978
TRAIL	RHOH	3	-0.0321264	0.0815082	0.760979
MIG	MCOLN3	3	-0.0495265	0.125657	0.760984
IL_4	U2AF1	3	0.0547948	0.139024	0.760985
SCF	GPD1L	12	0.00427702	0.0136811	0.76099
M_CSF	VNN2	18	-0.00358476	0.0115853	0.760992
EOTAXIN	NDE1	5	-0.0284312	0.0853614	0.761002
IL_6	PLXNB2	3	-0.0169848	0.043097	0.761004
IL_17	KLHL9	7	-0.00646657	0.0201286	0.761007
TNF_A	TUBGCP6	3	0.173407	0.440007	0.761007
IP_10	MSX2P1	7	-0.0104737	0.0326021	0.761008
IL_7	DEXI	7	0.0100578	0.0313088	0.761018
VEGF	C7orf25	11	0.00397385	0.0126744	0.76102
SDF_1A	PSMB3	3	-0.0430859	0.109335	0.761022
IL_1RA	RSBN1	3	0.0194279	0.0493004	0.761022
IL_9	SEPT7P2	7	0.0110668	0.0344502	0.761022
SCGF_B	NUP107	16	0.008729	0.0281459	0.761028
SCF	MGMT	13	-0.00345533	0.0110821	0.761028
MIP_1A	LRRC3	3	-0.0109237	0.0277211	0.76103
IL_5	CEP128	8	-0.0085188	0.0267621	0.761034
M_CSF	C21orf2	16	-0.00562551	0.0181398	0.761038
PDGF_BB	ZNF79	4	-0.00947599	0.027228	0.761039
FGF_BASIC	MT2A	14	0.00953741	0.0306543	0.761042
IL_18	RP11-420K14.2	13	0.00863959	0.0277112	0.761043
IL_17	ITPR3	18	-0.00772121	0.0249595	0.761048
SCF	WWP1	3	0.0203569	0.0516646	0.761051
IL_6	WDFY2	10	-0.00753846	0.0239558	0.761054
TNF_A	THBS3	12	0.00997812	0.0319266	0.761055
CTACK	BCL10	5	0.0239871	0.0720376	0.761062
IL_9	CNPY4	11	0.0142265	0.0453832	0.761064
IL_10	EIF6	6	-0.0065638	0.0201605	0.761064
bNGF	CYB5A	6	0.0190944	0.058648	0.761064
TRAIL	FAM53A	5	-0.0105614	0.0317183	0.761065
TRAIL	RPL7P50	4	0.0134335	0.0386054	0.761075
IL_2	MRS2	4	0.017411	0.0500361	0.761075
IL_16	SPIRE1	13	0.00381992	0.0122541	0.761078
G_CSF	RNGTT	11	-0.00848422	0.0270673	0.761083
RANTES	SETD4	4	-0.0131045	0.0376614	0.761084
EOTAXIN	CD244	6	0.0124714	0.038309	0.761085
IL_7	CD2BP2	3	0.221301	0.561745	0.761087
G_CSF	FAM65B	5	-0.011621	0.0349041	0.761088
MIP_1B	RBM15B	3	-0.0687254	0.174452	0.76109
MCP_1_MCAF	BRK1	12	-0.0054754	0.017522	0.76109
IL_18	RAB23	14	0.00768516	0.0247061	0.76109
PDGF_BB	JKAMP	3	0.00720503	0.0182893	0.761091
EOTAXIN	UBE2F	6	0.00980576	0.0301218	0.761092
FGF_BASIC	CD1B	3	0.0267594	0.0679271	0.761093
MIF	RP13-25N22.1	5	-0.0129731	0.038967	0.761099
EOTAXIN	MCM7	3	0.0122993	0.031222	0.761099
PDGF_BB	PLEKHA5	6	-0.026946	0.0827782	0.761103
IL_6	PDE5A	3	0.0475282	0.120656	0.761108
MCP_3	RNF44	4	0.0263276	0.0756724	0.761109
PDGF_BB	UBE2E2	5	0.0143907	0.043227	0.76111
MIF	POM121C	7	-0.0158883	0.0494798	0.761117
MIP_1B	HES4	4	0.0288957	0.0830602	0.761127
IL_1B	KANK1	12	-0.00951186	0.0304443	0.761128
RANTES	ALG1L2	9	-0.023216	0.0734407	0.76113
SDF_1A	ASGR1	3	0.0738671	0.187542	0.761133
MIF	USP14	4	-0.090091	0.258975	0.761136
GROA_CXCL1	ARHGEF10	17	0.00583572	0.0188507	0.761143
M_CSF	RP11-11N9.4	3	-0.0337403	0.0856675	0.761143
VEGF	TGFBI	12	-0.00364048	0.0116529	0.761147
IL_9	SLC6A12	4	0.0496348	0.142689	0.761149
FGF_BASIC	AC010492.2	3	0.0896164	0.227547	0.761152
TNF_A	P2RY14	5	-0.00851992	0.0255971	0.761153
IL_18	AE000661.37	3	-0.0790732	0.20078	0.761156
RANTES	AKAP7	11	-0.0102471	0.0327024	0.761159
IL_16	TBC1D3F	4	0.0432597	0.12437	0.761163
SDF_1A	RP11-401P9.4	3	0.0513307	0.130344	0.761167
MCP_1_MCAF	MLH1	4	-0.0686842	0.197467	0.761167
TNF_A	MYO5C	4	-0.0106423	0.0305967	0.761169
TNF_A	RIN3	3	0.0455935	0.115777	0.761171
IL_10	AC093642.3	3	-0.0258461	0.0656324	0.761172
IL_6	FAM151B	3	0.0451481	0.114647	0.761172
SCGF_B	ANKRD35	3	0.0340796	0.0865407	0.761173
IL_16	C2orf27A	5	-0.00864856	0.0259866	0.761179
RANTES	MAD1L1	12	0.0143453	0.0459281	0.761196
EOTAXIN	C9orf123	7	0.0252374	0.0786235	0.7612
RANTES	TRPC6	3	0.0398163	0.101123	0.761204
TNF_A	AC004696.2	3	0.0480142	0.121944	0.761205
IL_2RA	RBM28	3	-0.0166003	0.0421618	0.761211
SDF_1A	PMS2CL	3	0.242739	0.61655	0.761224
MIP_1A	KLRC2	7	-0.00849203	0.0264588	0.761227
IL_18	SLC4A8	4	0.0293956	0.0845368	0.761232
TNF_A	RP11-108M9.4	5	0.0120884	0.0363311	0.761234
RANTES	DECR1	3	-0.0252582	0.0641597	0.76124
SDF_1A	RP11-459O1.2	14	0.00710883	0.0228686	0.761244
M_CSF	SLC47A1	5	0.0120476	0.0362103	0.761244
TNF_A	TTYH3	3	0.0525372	0.133456	0.761246
RANTES	TACC1	4	0.01156	0.033247	0.761249
SCGF_B	NEFH	4	-0.0600549	0.172724	0.761253
SDF_1A	RP11-982M15.6	4	-0.0251553	0.0723508	0.761258
G_CSF	SUPT20H	4	-0.0106021	0.0304941	0.761263
TNF_A	OSBPL2	3	0.0240826	0.0611812	0.761267
TRAIL	FZD2	5	-0.0154538	0.0464529	0.761268
HGF	SLC39A3	4	-0.0122591	0.0352613	0.761272
G_CSF	HEXIM2	4	-0.0275577	0.079267	0.761277
IL_4	CLDN5	5	-0.0148143	0.0445335	0.761284
IL_2RA	TRBV3-1	3	-0.037679	0.095732	0.761289
MCP_3	SLC35F3	10	0.00655822	0.0208626	0.761294
MIG	CA13	3	-0.26971	0.685282	0.761296
GROA_CXCL1	HIST1H2BD	27	0.00272813	0.00888311	0.7613
MCP_3	JARID2	6	0.0108618	0.0333965	0.761302
GROA_CXCL1	FKBPL	3	-0.0423342	0.10757	0.761309
IL_5	MS4A14	19	0.00586839	0.0190109	0.761312
SDF_1A	CXCR6	7	-0.0155704	0.0485313	0.761314
IL_6	FAN1	22	-0.00575204	0.0186796	0.761318
IL_10	HAGHL	4	0.0346738	0.0997552	0.761321
G_CSF	C19orf12	13	0.00750094	0.0240881	0.761322
TRAIL	KB-431C1.4	10	-0.00917584	0.0291934	0.761325
IL_2	FOXRED1	21	0.00451607	0.0146559	0.761328
MIG	FRMD3	8	0.00812945	0.0255723	0.761334
RANTES	TRBV10-2	5	0.00940905	0.028291	0.761334
IL_1RA	ZNF175	10	-0.00642578	0.0204457	0.761344
GROA_CXCL1	HIBCH	12	0.00821135	0.0263065	0.761345
EOTAXIN	MGAT5	4	0.0364074	0.104754	0.761345
MIF	WIPI2	11	0.00798933	0.0255178	0.761348
IL_6	CPSF1	11	-0.00846404	0.0270345	0.761351
IL_10	NEDD4L	3	0.0563905	0.143315	0.761353
G_CSF	SFSWAP	3	0.197249	0.501311	0.761356
IL_16	PCNXL4	3	0.0226219	0.0574946	0.761358
SDF_1A	WFS1	3	-0.0334427	0.0849961	0.761358
MIF	UVRAG	5	-0.0144272	0.0433843	0.76136
IL_6	LRRC8C	16	0.00872954	0.0281903	0.761377
EOTAXIN	GBAP1	12	-0.0115301	0.0369442	0.761379
PDGF_BB	TRAV20	3	-0.0467636	0.118865	0.761383
SCF	CCNT2	3	-0.0171131	0.0434986	0.761383
GROA_CXCL1	HPS5	5	0.0137677	0.0414057	0.761385
PDGF_BB	ELOF1	4	0.0276363	0.0795326	0.761389
IL_16	RP11-572M11.3	5	0.0159232	0.0478917	0.761401
EOTAXIN	IFI35	3	0.0197407	0.0501827	0.761406
MIF	GPR42	3	-0.0522159	0.132738	0.761406
MCP_1_MCAF	TMEM123	3	0.0265924	0.0676021	0.761411
MIP_1B	TMEM185B	6	-0.0348278	0.107137	0.761414
MIG	EBPL	13	0.0069823	0.0224316	0.761415
G_CSF	GVINP1	3	0.0259026	0.0658536	0.761428
SCGF_B	GSKIP	4	-0.0069594	0.0200315	0.761428
MIP_1A	RP11-378A13.1	12	-0.00939731	0.0301177	0.761434
IL_2	GLDC	4	-0.0205632	0.0591916	0.761443
IL_8	HLA-G	24	-0.00812943	0.0264474	0.761444
IL_18	KLHL36	5	0.0158004	0.0475315	0.761445
IL_18	TBC1D8	8	0.0135218	0.0425574	0.761456
IL_4	PWP1	9	0.0110753	0.035085	0.761456
PDGF_BB	HAX1	3	0.0636578	0.161864	0.761459
IL_8	RNF44	5	-0.0285471	0.0858822	0.76146
IL_1RA	ABHD4	3	0.0521853	0.132694	0.761462
IL_6	MTUS1	12	0.0032919	0.0105516	0.761463
SCF	SEMA4D	11	0.00962403	0.0307552	0.761469
IL_17	HKR1	4	0.0139996	0.0403029	0.761469
IP_10	PTGR1	5	0.0205032	0.0616852	0.761469
IL_10	MBNL2	3	-0.0800247	0.203493	0.761472
MCP_3	C11orf21	6	0.0120895	0.0371997	0.761477
IL_13	TNFAIP8L2	3	0.0838354	0.213193	0.761482
IL_13	TMCO4	3	-0.117857	0.299717	0.761487
IL_10	TMC8	8	-0.0149693	0.0471195	0.761487
FGF_BASIC	ARL17B	7	0.014378	0.0448503	0.761495
EOTAXIN	KLC1	5	0.0122444	0.0368423	0.761496
MIG	PAQR8	18	0.00734024	0.0237747	0.761502
MCP_3	SPAG9	4	0.0161672	0.0465499	0.761502
TRAIL	TDRD9	15	0.00623107	0.0201032	0.761509
IL_8	TJP2	17	0.00511192	0.0165391	0.761512
bNGF	LINGO2	7	-0.0196447	0.0612839	0.761514
SCGF_B	ZNF181	4	0.0135173	0.0389241	0.761525
IL_18	C22orf43	5	0.0852093	0.256423	0.761527
PDGF_BB	TNK2	3	0.0284016	0.0722423	0.761534
IL_7	NUDT14	3	-0.0484683	0.123284	0.761534
RANTES	TANC2	6	0.0133406	0.0410608	0.761541
IL_2	ANKK1	7	0.0159683	0.0498212	0.761542
IL_2	RP11-503G7.2	7	0.0113867	0.0355267	0.761543
EOTAXIN	PXK	6	-0.014716	0.0452951	0.761545
SDF_1A	SNRPD2	5	0.0119003	0.0358151	0.761547
IL_7	MMP24	3	0.117981	0.300117	0.761549
IL_8	REPS1	4	0.00518151	0.0149223	0.761551
RANTES	RP11-798G7.6	3	0.0229261	0.0583206	0.761555
M_CSF	DMPK	4	0.0116471	0.0335435	0.761557
IL_18	PRDM8	3	-0.0310815	0.0790679	0.761559
PDGF_BB	TRIM35	7	-0.0077433	0.0241614	0.761563
VEGF	MBNL2	3	0.045761	0.116414	0.761565
RANTES	GLCCI1	3	-0.0255723	0.0650571	0.761572
IL_7	RCCD1	8	-0.0149972	0.0472264	0.76158
SCF	RP11-641A6.2	9	0.0135254	0.0428697	0.76158
HGF	CCNL1	3	-0.0189072	0.0481038	0.761586
IL_13	PRCP	5	0.0160027	0.0481707	0.76159
MCP_3	CTD-2245F17.3	3	-0.0281556	0.0716352	0.76159
PDGF_BB	CEP135	3	0.0295772	0.0752523	0.76159
HGF	JAK2	4	-0.0242612	0.0698828	0.761592
IL_10	MIR3176	3	-0.0165792	0.0421821	0.761592
IFN_G	ZDHHC18	3	0.0386607	0.0983644	0.761593
SCF	ADA	7	-0.0115277	0.0359747	0.761594
IL_9	WRAP73	4	-0.0285325	0.0821889	0.7616
IL_7	H2AFY2	4	-0.029566	0.0851678	0.761605
SCF	ATP8B3	3	-0.078208	0.198997	0.761607
IP_10	EPN1	3	0.0184645	0.0469826	0.76161
VEGF	SH3TC1	5	-0.0195444	0.0588374	0.761611
IL_5	AP3M1	3	-0.0151734	0.0386097	0.761616
TNF_A	CKM	4	0.0664204	0.19134	0.761616
MIF	AC128709.1	9	0.0136855	0.0433848	0.761621
TNF_A	ZNF85	11	-0.00667607	0.0213488	0.761622
HGF	CTSB	13	0.00680348	0.0218771	0.761625
MIP_1A	MR1	6	0.0120674	0.0371574	0.761635
IL_2RA	MST1P2	11	-0.0115111	0.036813	0.76164
FGF_BASIC	ZNHIT6	3	-0.0144888	0.0368719	0.761641
TNF_A	RPL22L1	21	-0.00486303	0.0158036	0.761646
GROA_CXCL1	AC097713.4	4	-0.0163026	0.0469717	0.761656
MCP_3	EI24	3	0.0706069	0.179699	0.761658
PDGF_BB	CAPN1	10	0.00742252	0.0236497	0.761661
IL_1B	RPS5	4	0.0288699	0.0831836	0.761662
IL_10	AC068039.4	7	-0.0144027	0.0449602	0.761663
MIP_1A	SPDYE6	8	0.0140338	0.0442088	0.761663
IL_8	S100P	14	0.00922657	0.0297356	0.761666
GROA_CXCL1	ATP10D	4	-0.100137	0.288542	0.761674
MCP_1_MCAF	ZNF79	4	-0.00926215	0.0266899	0.761684
VEGF	MYO1C	3	-0.056817	0.144622	0.761687
TRAIL	CTSZ	5	0.025565	0.076988	0.761687
TRAIL	EFHA2	4	0.0387731	0.111737	0.7617
PDGF_BB	RMI2	12	-0.00662422	0.0212548	0.761702
G_CSF	SLC44A2	10	0.00707076	0.0225333	0.761706
SCF	SDHC	5	-0.0258603	0.0778847	0.761709
IL_9	NID1	3	0.0820258	0.208815	0.761715
TNF_B	SPDYE6	3	0.0346261	0.0881508	0.76172
SCGF_B	KRT86	4	-0.0214451	0.0618084	0.761728
bNGF	C19orf35	8	-0.0103062	0.0324755	0.761728
IL_16	AC073115.7	4	-0.0145871	0.0420431	0.761731
EOTAXIN	CALCRL	3	0.0249569	0.063539	0.761734
EOTAXIN	C10orf68	3	0.0476038	0.121199	0.761737
TNF_B	BCR	4	0.0163206	0.0470408	0.761738
MIP_1A	ZBTB25	12	0.00948033	0.030424	0.761738
FGF_BASIC	LGALSL	6	-0.0116089	0.0357627	0.761745
GROA_CXCL1	MTHFD1	3	0.0282544	0.0719384	0.761746
IL_7	SLC6A6	5	0.0120283	0.0362323	0.761748
MIP_1A	DMPK	4	0.0102301	0.0294882	0.761752
FGF_BASIC	RP11-1094M14.5	3	0.109844	0.279682	0.761754
MIP_1A	SH2B2	3	0.0670321	0.17068	0.761758
GROA_CXCL1	RPL8	12	-0.0144417	0.04635	0.76176
IL_1RA	NR2C2	3	-0.0292942	0.0745907	0.76176
IL_7	POLR3K	6	-0.0087158	0.0268525	0.761764
EOTAXIN	RP11-678G14.2	3	0.0178847	0.0455404	0.761766
IL_16	TPPP3	3	0.0338397	0.0861673	0.761767
GROA_CXCL1	CXCR2	6	0.0252356	0.077751	0.761771
HGF	C1orf174	6	0.0182573	0.056252	0.761777
IL_17	MAEA	5	-0.0273009	0.082249	0.76178
SCGF_B	RNY3P8	4	-0.0392533	0.113162	0.761783
G_CSF	SREBF1	8	0.019322	0.0609023	0.761794
IL_6	RP11-305L7.1	3	-0.0149885	0.0381706	0.761795
IL_17	TLR5	5	-0.0263274	0.079324	0.761803
GROA_CXCL1	WFS1	3	-0.0454565	0.115769	0.761808
IL_9	PAM16	4	-0.0773734	0.223083	0.761808
FGF_BASIC	BRD1	3	-0.0152578	0.0388591	0.76181
PDGF_BB	TPTEP1	6	-0.0191483	0.0590083	0.761819
IL_4	MS4A6A	9	-0.0133301	0.0422957	0.761824
IL_1B	TNFSF13B	3	0.029911	0.0761836	0.761824
PDGF_BB	PROSER2	3	0.0295658	0.0753055	0.761828
bNGF	CELSR2	3	0.0193176	0.049203	0.761828
G_CSF	RP11-554A11.9	4	-0.0262246	0.075619	0.761833
IP_10	C12orf75	10	0.00396503	0.0126433	0.761841
TNF_B	TRAV35	3	0.00819108	0.0208649	0.761847
RANTES	ZNF160	3	-0.0482708	0.12296	0.761849
TNF_B	RALGDS	4	0.0195939	0.0565038	0.761851
PDGF_BB	TRABD2A	5	-0.00614202	0.0185099	0.761853
bNGF	CNEP1R1	3	-0.0451063	0.114902	0.761855
IL_4	SBF1	5	-0.0329074	0.0991726	0.761856
GROA_CXCL1	XRCC3	4	-0.0132314	0.0381578	0.761862
MIP_1B	EXTL2	3	0.0162326	0.0413521	0.761863
PDGF_BB	SLC35D2	3	-0.0361016	0.0919684	0.761865
IL_7	MCC	4	0.0177297	0.0511332	0.761873
MCP_1_MCAF	GGTA1P	6	0.00568021	0.0175089	0.761878
IP_10	WWOX	7	-0.0299138	0.0934709	0.761884
MIF	FPR2	14	-0.00895695	0.0288943	0.761886
FGF_BASIC	MST1	4	0.0709974	0.204779	0.761895
SCGF_B	FAM157C	5	-0.0178737	0.0538753	0.761896
SDF_1A	RP11-797A18.4	17	-0.00657937	0.0213225	0.761897
IL_9	MTFR1	8	-0.00702026	0.0221379	0.7619
IP_10	UPP1	6	-0.0140134	0.0432003	0.761904
IL_2	CTD-2358C21.4	3	-0.0164897	0.042015	0.761904
IL_9	MS4A14	19	0.00624379	0.0202792	0.761905
IL_17	RMI2	12	0.00815694	0.0261961	0.761906
IL_1RA	CTD-2616J11.4	3	-0.0180177	0.0459088	0.761907
IL_8	CSRP1	3	0.0883237	0.225047	0.761907
SDF_1A	GNMT	5	0.0118233	0.0356402	0.761909
MCP_3	NELFCD	8	0.00620223	0.0195592	0.761911
EOTAXIN	CDS2	4	-0.0074183	0.0213986	0.761914
EOTAXIN	CNTRL	7	0.0281057	0.0878329	0.761915
IL_2	IGLC7	5	0.015738	0.0474419	0.761915
IFN_G	CTC-550B14.7	7	0.00854211	0.0266958	0.761922
PDGF_BB	SESN2	3	0.240736	0.613447	0.761926
IL_18	MCPH1	3	-0.110523	0.28164	0.761929
IL_8	BRD3	3	0.0142264	0.0362531	0.761933
IL_17	TRAV38-2DV8	3	-0.123857	0.315631	0.761938
IL_16	ATP13A2	3	0.0342451	0.0872689	0.761939
IL_8	MINK1	9	0.0142024	0.0450865	0.761941
IL_4	RP11-6L6.2	10	0.0100828	0.0321651	0.761942
PDGF_BB	PRPSAP2	3	0.0250612	0.0638672	0.761947
IL_18	CDC5L	3	0.0919775	0.234401	0.761948
RANTES	OSBPL6	3	-0.0248456	0.0633193	0.761952
SDF_1A	C7orf34	8	-0.00845863	0.0266801	0.761956
IL_8	RP11-195F19.9	7	-0.00948934	0.0296606	0.761957
FGF_BASIC	AC006946.15	5	-0.0288326	0.0869316	0.761958
TRAIL	APH1B	11	0.00515925	0.0165226	0.761961
IL_8	PNMAL2	4	-0.00941304	0.0271585	0.761963
MIP_1B	HERC1	3	-0.0751837	0.191619	0.761966
IL_17	PAPD7	3	-0.0269429	0.0686695	0.761968
IL_9	SMARCE1	14	-0.00547669	0.0176742	0.761975
MIF	LDLRAD3	3	0.0959306	0.244508	0.761976
PDGF_BB	CTD-2353F22.1	11	0.00592334	0.018971	0.761978
FGF_BASIC	SMC6	7	-0.0151917	0.0474908	0.761989
HGF	ARHGAP44	3	-0.0540847	0.137863	0.761995
RANTES	UTP18	3	0.0486661	0.124051	0.761995
bNGF	PARP12	3	-0.0599961	0.152933	0.761997
IL_18	RP11-290F20.3	5	0.0313644	0.094582	0.761999
MCP_1_MCAF	C10orf11	11	-0.00539312	0.0172745	0.761999
M_CSF	ANKLE1	3	0.0290712	0.0741058	0.762003
IL_2	RP11-797A18.3	7	-0.0114339	0.0357464	0.762007
SCGF_B	GPNMB	9	-0.0181038	0.0574886	0.762009
EOTAXIN	KCNK17	19	-0.00473174	0.0153756	0.762016
IP_10	TRPC2	4	0.0242893	0.0700967	0.762019
MCP_1_MCAF	VRK3	9	-0.00702423	0.0223066	0.762021
IL_10	CECR6	14	0.00829142	0.0267634	0.762024
G_CSF	ATIC	3	0.0379614	0.0967794	0.762029
TNF_A	RP11-325P15.1	10	0.0122639	0.0391381	0.762029
HGF	SIGLEC9	3	0.0431875	0.110105	0.762034
MCP_1_MCAF	GALNT4	11	-0.00400619	0.0128342	0.762037
FGF_BASIC	CD300A	7	-0.0177614	0.0555361	0.762039
IL_9	PRSS22	3	-0.0298951	0.0762188	0.762039
TRAIL	MEF2A	4	-0.056436	0.162884	0.76204
MIP_1B	LIPA	22	-0.0060946	0.0198541	0.76204
TNF_B	PIM3	6	0.0116187	0.0358395	0.762041
SCF	CHRNB1	4	0.0188428	0.0543845	0.762044
TRAIL	PODXL2	6	-0.00840665	0.0259331	0.762055
SDF_1A	OPN3	6	0.00899379	0.0277446	0.762057
IL_10	FLVCR1	5	-0.0128993	0.0389097	0.762061
IL_2RA	DUTP6	4	0.0106111	0.0306283	0.762061
IP_10	MED4	9	0.00386044	0.0122616	0.762061
IL_1RA	NPL	3	0.0257482	0.0656535	0.762064
SCF	CDC7	16	-0.00582087	0.0188538	0.762068
FGF_BASIC	RP11-186N15.3	3	0.0389355	0.0992843	0.762076
IFN_G	RP11-290F20.3	5	0.0133744	0.0403459	0.762078
IL_2RA	RP3-455J7.4	4	-0.0107995	0.0311751	0.762082
RANTES	THUMPD3	3	0.0225567	0.0575219	0.762087
RANTES	CYP27A1	16	-0.00501967	0.0162604	0.762091
MIG	KTN1	3	-0.00764874	0.0195056	0.762093
MCP_1_MCAF	MFF	3	-0.0260764	0.0664997	0.762094
RANTES	BTN2A3P	3	0.705382	1.79888	0.762097
IL_1RA	SUSD4	6	-0.0108646	0.0335218	0.762098
IFN_G	HSD17B14	4	-0.0110583	0.031925	0.762101
bNGF	TRIM52	3	-0.058391	0.148913	0.762101
IL_16	TCIRG1	12	-0.00897368	0.0288444	0.762108
SCGF_B	ZDHHC4	7	-0.0106023	0.0331613	0.762108
IL_2RA	ARHGEF11	4	-0.0215868	0.0623233	0.762112
M_CSF	ZNF761	5	-0.0222336	0.0670814	0.762113
HGF	RP11-195E2.4	3	-0.0242143	0.0617568	0.762115
IL_2	TMEM175	3	0.0486334	0.124036	0.762115
MIP_1B	PIAS1	4	-0.0225161	0.06501	0.762125
CTACK	TAPBPL	15	0.00480461	0.0155427	0.762126
IP_10	TMEM173	3	0.0508042	0.12958	0.762128
HGF	EIF3D	3	-0.0243849	0.0621957	0.762128
TNF_B	RP11-360F5.3	5	0.0148574	0.0448306	0.762134
M_CSF	NANOS1	5	0.012138	0.0366249	0.762134
PDGF_BB	IRAK3	4	-0.0699109	0.201866	0.762141
IL_17	TRPC6	3	0.0487236	0.124284	0.762145
IFN_G	MAN2B1	7	0.00800214	0.0250327	0.762146
FGF_BASIC	CROCCP2	17	-0.00682271	0.0221354	0.762149
bNGF	RABEPK	12	-0.00813288	0.0261469	0.762153
IL_2	EFHD2	5	-0.00503352	0.0151898	0.76216
MIP_1A	BBS2	23	0.00243677	0.00794757	0.762163
TNF_A	WDR83OS	4	-0.00677816	0.019574	0.762166
IL_2RA	KIAA0391	10	0.00817814	0.0261153	0.762172
TRAIL	TMEM161B-AS1	9	-0.0102377	0.0325334	0.762176
IL_2	IRF6	8	0.00937807	0.0296089	0.762178
IP_10	RP11-514P8.2	3	-0.0848068	0.216359	0.76218
VEGF	IFI27L1	6	0.00784375	0.02421	0.762181
IL_2	CCDC157	3	-0.142092	0.36251	0.762182
RANTES	CCDC154	3	0.0249528	0.0636606	0.762184
GROA_CXCL1	CTNNBIP1	3	-0.0175085	0.0446687	0.762185
IL_9	HLA-U	13	0.0199712	0.0643756	0.762185
SCGF_B	ACPL2	9	-0.00991294	0.0315029	0.762186
M_CSF	XCL1	10	-0.00500284	0.0159767	0.762187
FGF_BASIC	PLA2G4A	3	-0.0545873	0.139269	0.762188
bNGF	GCN1L1	11	0.0111488	0.0357407	0.762194
IL_1B	C4orf21	6	0.00986703	0.0304574	0.762199
SDF_1A	MYCBPAP	5	-0.0208455	0.0629171	0.7622
IL_2	ARSB	11	-0.0080393	0.0257731	0.762202
IL_2	AVPI1	3	-0.0293412	0.0748635	0.762204
MIP_1A	ANGPT1	8	0.00839922	0.0265216	0.762206
IL_8	RP11-314N13.3	4	0.0368533	0.106444	0.762206
IL_10	NAPB	11	-0.015102	0.0484173	0.762211
MIP_1B	PID1	10	-0.0134567	0.0429792	0.762213
IL_9	KIAA1143	6	0.0171599	0.0529723	0.762214
IL_2RA	MXRA7	6	-0.0102745	0.0317184	0.762221
IL_10	CSK	6	0.0272487	0.0841217	0.762228
IL_1B	HIST1H2BG	4	-0.0118333	0.0341817	0.762229
MIG	RP11-797H7.3	10	-0.00946103	0.0302199	0.762231
IFN_G	SIK1	3	0.0468493	0.11955	0.762232
EOTAXIN	DHDH	5	0.0363098	0.109613	0.762243
SCGF_B	BDH1	3	0.0395072	0.10082	0.762243
VEGF	UPK3B	10	0.00797198	0.0254649	0.762243
IL_1RA	STX10	4	-0.0225117	0.0650322	0.762245
SCGF_B	FAM160A2	8	-0.00492839	0.0155648	0.762247
IL_18	RNF219	5	-0.0158942	0.0479834	0.76225
IL_10	CTC-550B14.7	7	0.0115825	0.0362504	0.762255
IL_18	MCFD2	7	-0.0204268	0.0639315	0.762257
MCP_3	RAI1	4	-0.0370396	0.107008	0.762261
MCP_3	STK39	3	0.0190071	0.0485097	0.762264
IL_2RA	SLC35F2	6	-0.0175215	0.0541013	0.762268
MIP_1B	CBR1	5	0.0188018	0.0567669	0.762272
GROA_CXCL1	LILRB3	4	-0.020901	0.0603865	0.762273
RANTES	NUMB	3	0.0291294	0.0743472	0.762274
IL_1RA	RAB24	3	-0.176674	0.45093	0.762275
IL_2	AK3	9	-0.0141077	0.0448521	0.76228
SCF	PHACTR1	3	0.0178514	0.0455637	0.762281
IL_2RA	ICOSLG	4	0.0190985	0.0551818	0.762284
IL_1RA	RP11-166B2.1	6	0.0126239	0.0389826	0.762289
CTACK	TRAV38-1	4	-0.0156353	0.0451764	0.762289
IL_10	ENOSF1	10	0.00774696	0.0247514	0.762292
IL_10	SSBP2	5	0.0797014	0.24067	0.762303
G_CSF	AFG3L1P	3	0.0523521	0.133637	0.762304
IL_18	AC000078.5	3	-0.175351	0.447619	0.762307
TNF_B	AP003068.23	10	0.00918978	0.0293633	0.762308
RANTES	NXPE3	5	-0.0096933	0.0292711	0.76231
SCGF_B	ACTN1-AS1	3	-0.0355526	0.0907572	0.762312
IL_1RA	CTSG	10	-0.00418708	0.0133792	0.762317
SDF_1A	XBP1	11	0.00627099	0.0201143	0.762318
IP_10	CEP192	28	0.00366675	0.0119973	0.762318
TRAIL	CD5	4	-0.0246566	0.0712526	0.762322
MIG	TRPC6	3	0.0394728	0.100771	0.762325
MCP_1_MCAF	AASDH	11	0.0057057	0.0183017	0.762326
IL_5	MAX	5	-0.0182294	0.055052	0.762326
IL_2	NMI	3	-0.0283367	0.0723426	0.76233
IL_1B	P2RY13	6	-0.00727657	0.0224745	0.762334
IL_1RA	ENDOD1	3	-0.0128755	0.0328715	0.762334
HGF	KIAA0391	11	0.0059524	0.0190937	0.762334
IL_10	RP11-598F7.4	4	0.0299216	0.0864766	0.762345
MIG	CSE1L	5	0.0135414	0.0408978	0.762345
IL_10	TGS1	4	-0.0445643	0.128796	0.762347
IL_18	CARD8	20	-0.0075065	0.0244491	0.762348
VEGF	NRBP2	4	0.0147206	0.0425446	0.762348
IL_8	PAXBP1	5	0.0100691	0.0304113	0.762349
VEGF	ING5	12	-0.0076619	0.0246541	0.762352
TNF_B	HAGH	3	0.032534	0.083069	0.762358
TNF_B	PRDM4	3	-0.0213845	0.0546031	0.762366
IL_1B	SIMC1	3	0.0492495	0.125754	0.762367
IL_16	HSD17B12	16	-0.00501612	0.0162687	0.762371
IL_7	RP1-152L7.5	3	0.0235838	0.0602225	0.762379
IL_2RA	ENO3	4	0.0345207	0.0997838	0.762379
G_CSF	ZFAS1	5	-0.0202698	0.0612281	0.76238
IP_10	CNDP2	8	-0.00739981	0.023384	0.762383
IL_2RA	SLX4IP	3	-0.0386401	0.0986719	0.762385
TNF_B	CENPBD1	3	-0.0163951	0.0418674	0.762388
IL_2RA	OXLD1	8	-0.0068738	0.0217226	0.762392
IL_2	SERF1B	3	-0.0460645	0.117639	0.7624
MCP_1_MCAF	KRT5	4	-0.0250991	0.0725567	0.7624
MIP_1B	GIGYF1	4	0.0245802	0.0710585	0.762405
IL_2	RSU1	12	0.00759687	0.0244507	0.762407
MIF	WBP4	3	-0.0143706	0.036701	0.762407
IL_18	TPPP3	3	0.0618413	0.157936	0.762408
PDGF_BB	TMBIM6	4	0.0299944	0.0867122	0.76241
IL_18	ZNF330	3	-0.024806	0.0633528	0.762411
SCF	TMEM205	5	-0.0167513	0.050608	0.762416
IL_17	ZNF155	4	-0.00599195	0.0173229	0.762416
IL_7	LARP4B	3	0.0589567	0.150582	0.762427
MIP_1B	KIAA0247	5	0.0146003	0.0441123	0.76243
IL_7	AC007278.3	13	0.0112178	0.0361989	0.762434
MIG	SLC12A9	3	-0.0426877	0.109034	0.762436
IL_7	ARSG	5	-0.032761	0.098986	0.762439
GROA_CXCL1	AEBP1	5	-0.0181778	0.0549235	0.76244
TRAIL	TNFRSF10D	4	0.0930993	0.269184	0.762443
IFN_G	MTL5	4	0.0167437	0.0484128	0.762445
EOTAXIN	TIAM1	4	-0.00924044	0.0267183	0.762449
IL_9	LINC00338	3	0.270607	0.691236	0.76245
GROA_CXCL1	RP11-57H14.2	3	-0.171189	0.437284	0.76245
HGF	AE000661.37	3	0.0560317	0.143128	0.762452
SCGF_B	LTBR	5	0.0340498	0.102888	0.762458
IL_6	BFSP1	6	-0.0207573	0.0641474	0.762462
SCF	METTL21B	29	0.00406344	0.0133088	0.762464
PDGF_BB	KDSR	6	0.0235352	0.0727341	0.762469
PDGF_BB	GLS	4	0.0245329	0.070942	0.762469
EOTAXIN	PRORSD1P	3	-0.0162143	0.0414241	0.762483
SCGF_B	FAM126A	4	0.0205752	0.0595013	0.762484
IL_1B	FAM13A-AS1	3	-0.0515408	0.131677	0.762486
IL_2RA	LINC00683	4	-0.018468	0.0534082	0.762487
IL_6	RILPL1	5	0.03837	0.115961	0.762493
RANTES	TSTD1	3	-0.0317954	0.0812343	0.762494
IL_8	SETX	3	0.0405094	0.103499	0.762497
IL_1RA	KIAA0146	3	-0.039433	0.10075	0.762498
GROA_CXCL1	SNAPC2	3	-0.0329345	0.0841491	0.762506
TRAIL	COL18A1	15	0.00357362	0.0115797	0.762508
IL_5	STX2	13	0.00588343	0.0189921	0.762515
SCF	ANKRD10	9	0.0114148	0.0363284	0.762519
IL_6	PTPLB	4	-0.0137134	0.039664	0.76252
bNGF	PROSER2	3	-0.0265776	0.0679123	0.762522
GROA_CXCL1	DDRGK1	7	0.0131018	0.0410537	0.762524
MIG	SASH1	11	-0.0106402	0.034162	0.762543
EOTAXIN	ARPP19	4	-0.0143641	0.0415507	0.762544
M_CSF	ENTHD2	3	0.0645264	0.164898	0.762545
IL_1B	LMCD1	3	0.0174035	0.0444748	0.762545
IL_6	DPY19L1	16	0.0051144	0.0166003	0.76255
bNGF	AC131097.3	4	-0.0148216	0.0428778	0.762564
IL_6	SCMH1	3	0.065942	0.168533	0.762567
FGF_BASIC	RASA4DP	8	0.0152064	0.0480923	0.762568
IL_4	DENND3	5	-0.00996726	0.0301329	0.762569
MCP_1_MCAF	AC006026.13	5	0.0117056	0.035389	0.762573
MIP_1A	TYW1	12	0.00653158	0.0210373	0.762574
EOTAXIN	ARL4C	7	-0.0264502	0.0829004	0.76258
TRAIL	GPR97	4	0.00892579	0.0258239	0.762583
IL_9	MAGEF1	3	0.0174606	0.0446289	0.762584
G_CSF	DYSF	3	-0.0251982	0.0644069	0.762588
IL_6	RP3-430N8.8	4	0.0230208	0.0666051	0.76259
IL_4	HLA-DOB	9	0.00704102	0.0224156	0.76259
PDGF_BB	NCOA7	6	0.0161338	0.0498878	0.762593
SDF_1A	ERV3-1	15	0.0064744	0.0209872	0.762595
SCGF_B	COPS7A	4	0.0152264	0.0440553	0.762596
IL_1RA	PSPH	3	0.173134	0.442555	0.762598
HGF	MAP3K12	4	-0.0298807	0.0864577	0.762603
RANTES	TAPBPL	15	0.00390438	0.0126568	0.762604
MIF	DYNLT1	6	0.035018	0.108286	0.762605
IL_8	ZBTB7C	5	0.0360741	0.109077	0.762607
MIP_1B	RNA5SP39	3	0.0986592	0.2522	0.76261
IL_2	SLC4A8	4	0.0315328	0.0912419	0.762613
FGF_BASIC	SCNM1	3	0.0591747	0.151272	0.762617
G_CSF	FDFT1	15	-0.00933047	0.0302486	0.76262
IL_7	CEBPB	3	-0.178694	0.456824	0.762625
PDGF_BB	LAIR1	3	-0.0277459	0.0709314	0.762625
M_CSF	SLC8A1	4	0.0478779	0.138547	0.762628
IL_13	DPYD	5	-0.0114494	0.0346229	0.762629
IFN_G	MGAM	5	0.0210012	0.0635087	0.762634
IL_1RA	FAM115D	3	0.0341313	0.0872603	0.762638
IL_6	ELP6	3	-0.0682915	0.174596	0.76264
IFN_G	FHOD1	4	-0.0125741	0.0363898	0.76265
SCF	PTPRB	3	0.0324054	0.0828535	0.762652
MIP_1B	FAM22D	7	-0.0254679	0.0798475	0.762653
IL_8	AC011899.9	4	-0.0149539	0.043278	0.762654
IL_13	C4BPA	6	0.015081	0.0466465	0.762661
IL_5	ASGR1	3	0.0774293	0.197978	0.762661
SCGF_B	RP11-182J23.1	3	-0.0272031	0.0695559	0.762663
IL_1RA	PHOSPHO1	4	0.036195	0.10476	0.762672
TRAIL	CTD-2240H23.2	4	0.0232032	0.0671581	0.762674
PDGF_BB	RP11-1260E13.4	3	0.0349816	0.0894497	0.762675
IL_1B	ABCG1	4	-0.0202493	0.0586088	0.762675
IL_4	LGALSL	6	-0.0114868	0.0355321	0.762679
IP_10	FOXRED2	7	-0.009424	0.0295503	0.762684
IL_17	CTD-3023J11.2	3	0.0958484	0.245101	0.762685
IL_8	ADORA1	7	0.00654124	0.0205112	0.762686
IL_4	NOL12	3	-0.116104	0.296902	0.762688
IL_17	GPNMB	10	-0.017389	0.0556546	0.762691
bNGF	RAB14	4	-0.0153329	0.0443827	0.762694
IL_6	SLC35A1	4	0.0182582	0.0528505	0.762694
EOTAXIN	LINC00338	3	-0.209753	0.536408	0.762699
IL_1B	ARL4A	10	0.00957524	0.030648	0.762705
GROA_CXCL1	S100A13	8	0.0117025	0.0370331	0.762705
IL_18	POLR3K	6	-0.0152863	0.0472916	0.76271
RANTES	ZNF91	5	-0.0107292	0.0324568	0.762711
G_CSF	RP11-555K12.1	4	0.0248447	0.0719233	0.762718
MIP_1A	TANC2	6	0.0110883	0.034306	0.762722
EOTAXIN	XXbac-BPG246D15.8	5	-0.0370405	0.11206	0.762729
HGF	TRBV10-2	6	0.0109684	0.0339368	0.762733
IL_8	DDX5	4	0.00831177	0.0240636	0.762734
IFN_G	MME	5	0.0447766	0.135467	0.762735
GROA_CXCL1	MTHFR	13	-0.00339891	0.0109824	0.762735
IL_4	FFAR3	3	-0.014883	0.0380675	0.762738
IL_18	CXXC11	3	-0.0944811	0.241667	0.762741
IL_16	SIRPB2	13	-0.00628928	0.0203224	0.762744
FGF_BASIC	C1QA	5	0.00797394	0.0241253	0.762744
IL_10	RP3-402G11.5	3	-0.0737561	0.18866	0.762745
MIP_1A	HRAS	5	0.0154959	0.0468837	0.762747
bNGF	LPCAT1	4	0.0965821	0.279636	0.762749
MCP_1_MCAF	CCDC15	5	-0.011946	0.0361448	0.762756
M_CSF	TBKBP1	19	-0.0139593	0.0455073	0.76276
PDGF_BB	CAPN11	4	-0.0126901	0.036744	0.762761
M_CSF	AC007278.2	4	0.0222432	0.064408	0.762773
VEGF	HCG27	12	-0.0128713	0.0414934	0.762777
IL_6	AES	3	-0.0423237	0.108275	0.762777
IL_9	IRF7	3	-0.0581401	0.148742	0.762783
MIP_1A	FKSG48	3	-0.0199023	0.0509173	0.762786
IL_10	RP13-98N21.3	17	-0.0086083	0.0280061	0.762786
EOTAXIN	TF	3	-0.036537	0.0934774	0.762792
TNF_B	CYB5R1	4	-0.0125071	0.0362199	0.762798
bNGF	AC007952.5	3	0.0159227	0.04074	0.762807
VEGF	FLVCR1-AS1	24	0.00323197	0.0105772	0.762812
RANTES	KISS1R	3	0.0155331	0.0397447	0.762815
TNF_A	ESD	4	0.0155026	0.0448981	0.762815
MCP_1_MCAF	ARHGAP22	9	0.012227	0.0389644	0.762818
SDF_1A	KLC1	5	-0.0122245	0.0369996	0.762831
IL_1RA	ZNF540	3	-0.142552	0.364784	0.762835
EOTAXIN	SDHAP1	11	0.00529241	0.0170139	0.762836
MIF	HIBCH	10	-0.0100055	0.0320438	0.762839
IL_17	RP4-724E16.2	3	0.122877	0.314441	0.762839
GROA_CXCL1	EPHB1	7	-0.0139573	0.043795	0.76284
HGF	AC005154.8	5	0.00889632	0.0269276	0.762841
MCP_3	CLEC12B	10	-0.00872729	0.0279508	0.762843
IL_9	TRBV5-5	3	0.0196007	0.0501599	0.762847
TNF_A	SLC25A44	3	-0.0312544	0.0799831	0.762848
MIG	NUDT1	4	-0.0318741	0.092328	0.762852
IL_1RA	DYNC1LI1	10	0.00952171	0.0304969	0.762857
MIP_1B	OR52B3P	3	-0.0267445	0.068445	0.762857
PDGF_BB	MEPCE	3	0.00991804	0.0253827	0.76286
bNGF	U2AF1L4	11	-0.00906665	0.0291508	0.762864
HGF	ZNF91	9	0.00806584	0.0257093	0.762867
MCP_3	CES1P1	3	-0.0679212	0.173842	0.762878
HGF	CD40	15	-0.00530817	0.0172284	0.762882
IL_1RA	IGHV1-3	5	-0.044744	0.135459	0.762886
TRAIL	COPB1	14	-0.0109348	0.0354288	0.762887
IL_16	TRBV6-8	3	0.0658161	0.168462	0.762889
HGF	FST	4	-0.00708626	0.0205305	0.762896
MIP_1B	SUSD1	17	0.00884412	0.0287887	0.762909
IL_1B	CTD-2203K17.1	3	0.041178	0.105409	0.762909
MIP_1A	SETDB2	3	-0.0118777	0.0304058	0.762915
IL_9	CLN6	13	0.0076616	0.0247761	0.762923
HGF	CAPNS1	5	-0.0141848	0.0429508	0.762924
VEGF	SLC35B2	3	-0.091453	0.234123	0.762927
EOTAXIN	RSRC1	4	0.0467178	0.135371	0.762928
TNF_B	C11orf75	5	-0.0112957	0.0342034	0.76293
G_CSF	IGLV9-49	4	0.0106992	0.0310027	0.76293
IL_2	ANKRD34B	15	-0.00684969	0.0222364	0.762933
IP_10	VANGL1	3	0.0232208	0.0594481	0.762934
IL_10	ZBED3	8	0.0146017	0.0462542	0.762935
IL_7	AP001816.1	23	0.00440919	0.0144292	0.762938
FGF_BASIC	BTNL9	3	-0.0558041	0.142868	0.762938
EOTAXIN	SPRED2	4	0.0148731	0.0430991	0.76294
VEGF	FLOT1	15	-0.0144595	0.046942	0.76294
IP_10	CDRT15	4	-0.0476209	0.137998	0.762944
IL_4	RP5-1157M23.2	3	-0.0353812	0.0905847	0.762945
IL_6	PRRC1	3	-0.0539283	0.138072	0.762948
HGF	MVB12B	13	0.00483075	0.0156238	0.762954
IL_10	RHOH	3	0.0362693	0.0928706	0.762973
IL_9	LINC00398	3	-0.0332627	0.0851724	0.762974
RANTES	HRK	7	-0.0179038	0.0562119	0.762976
FGF_BASIC	CD9	10	0.00800759	0.0256619	0.762986
TNF_B	TMEM158	4	0.0192792	0.0558791	0.762988
IFN_G	UBE2F	6	0.00977456	0.0302789	0.763004
IL_2RA	PTPRE	7	0.0138403	0.0434593	0.763004
TNF_B	CHN2	7	-0.00593684	0.0186421	0.763005
IFN_G	FAM86B1	3	0.0144471	0.0369988	0.763007
MIG	TMEM63A	10	-0.00775793	0.024864	0.763007
IL_2RA	RP4-647C14.3	3	0.134248	0.343813	0.763011
IL_4	FCRL2	3	0.0559628	0.143325	0.763014
TRAIL	ABHD12	4	-0.017974	0.0521027	0.763016
HGF	WHAMM	7	0.0174868	0.0549135	0.76302
IL_16	C11orf92	3	-0.0120099	0.0307593	0.763022
HGF	HECW2	7	0.0153528	0.048213	0.763024
M_CSF	PNPLA7	12	0.0055356	0.0178646	0.763025
GROA_CXCL1	AIMP2	4	0.020811	0.0603292	0.763026
MIP_1A	RP11-429J17.2	5	-0.0261653	0.0792629	0.763027
VEGF	CSNK1E	9	0.0125234	0.0399455	0.763027
MCP_3	ZFP14	5	-0.0157327	0.0476597	0.763029
G_CSF	MRPL34	12	-0.0135982	0.0438852	0.76303
IL_17	GALNT1	3	0.0307209	0.078685	0.763032
IL_16	NCOA7	6	-0.0149028	0.0461705	0.763032
GROA_CXCL1	HDDC3	3	-0.0944384	0.241888	0.763036
SDF_1A	RMDN1	5	0.0185915	0.0563221	0.763036
MIF	TMEM194A	4	0.00437517	0.0126839	0.763038
SCGF_B	CTD-3064M3.3	3	-0.020242	0.0518486	0.763045
VEGF	LRRC37A	14	-0.00728631	0.0236241	0.763046
SDF_1A	C2orf88	3	0.0544407	0.139449	0.76305
MCP_1_MCAF	PDGFD	6	-0.00894745	0.0277225	0.763051
MIF	BSPRY	4	-0.0227382	0.0659234	0.763052
IL_4	NBPF1	7	0.0182687	0.0573766	0.763052
IL_2RA	C18orf54	3	-0.0331052	0.0848004	0.763054
IL_16	AC092653.5	3	-0.0284022	0.0727545	0.763057
GROA_CXCL1	TPRA1	5	-0.00950618	0.0288011	0.763057
IL_2RA	USP6	3	-0.0256217	0.0656324	0.763058
IL_1RA	TMEM45B	8	0.00795247	0.0252052	0.763061
SCGF_B	CAMLG	6	-0.00856769	0.0265474	0.763064
M_CSF	ITFG3	3	-0.0489454	0.125383	0.763066
SCGF_B	RP11-696N14.1	4	-0.0100504	0.0291406	0.763067
VEGF	VPS28	13	-0.00381925	0.0123587	0.763071
IL_2	S1PR3	4	-0.0435363	0.126233	0.763071
M_CSF	CDH26	3	0.182257	0.466916	0.76308
IP_10	BACE2	4	0.0308687	0.0895073	0.76308
IL_1B	TMEM206	5	0.0190181	0.0576253	0.76308
VEGF	CUEDC1	3	-0.023729	0.0607921	0.763087
VEGF	PPP5C	5	-0.0181944	0.0551318	0.76309
TRAIL	RUNDC3A	3	0.033082	0.0847569	0.763095
HGF	LY6G5C	11	-0.0156095	0.050238	0.763096
TRAIL	TSR3	3	-0.0382093	0.0978949	0.763098
SDF_1A	CTD-2616J11.4	3	0.0201053	0.0515115	0.7631
bNGF	CHMP1A	4	0.0256613	0.0744178	0.763111
MIF	RP11-497H16.7	3	0.084744	0.217134	0.763112
MIF	LDHA	3	0.0679172	0.17402	0.763112
GROA_CXCL1	RP11-44F14.4	3	0.0131882	0.033792	0.763116
bNGF	TRAFD1	4	-0.0126256	0.0366157	0.763118
HGF	GTF2I	4	-0.105297	0.305374	0.763119
TNF_A	KIAA2013	6	-0.00942821	0.029221	0.76312
VEGF	SLC18A2	3	0.0518403	0.132832	0.763121
SCF	CTBP1	5	0.00907795	0.0275118	0.763124
IL_17	IFITM4P	7	-0.0123079	0.0386692	0.763132
IL_10	GPR19	5	0.0107346	0.032534	0.763135
HGF	ZNF33B	9	-0.0123927	0.0395478	0.763138
SCF	AMZ2P1	3	0.00780185	0.0199927	0.763139
IL_18	DIP2A	11	-0.0109286	0.0351799	0.763142
TNF_B	CORO2A	6	-0.0101376	0.0314226	0.763143
IFN_G	ILF3-AS1	5	-0.010394	0.031503	0.763144
GROA_CXCL1	VWA8	3	0.0966955	0.247794	0.763145
SDF_1A	RP11-6N17.4	5	-0.0118526	0.0359251	0.763153
IL_2RA	SOLH	3	-0.0118332	0.0303254	0.763154
MCP_3	POLI	4	-0.0275756	0.0799848	0.763154
IL_2	TPM3P9	8	-0.00852741	0.0270387	0.763156
PDGF_BB	RRP8	7	0.00787492	0.0247443	0.763157
IL_9	KNSTRN	8	-0.00892998	0.0283154	0.763157
VEGF	DNAJC5	4	0.065899	0.191147	0.763157
M_CSF	ACAP1	7	-0.0166474	0.0523105	0.763164
GROA_CXCL1	SLC22A15	16	-0.00872082	0.0283824	0.763168
IL_1RA	AKAP7	12	0.010584	0.0341785	0.76317
IL_2RA	TREML3P	14	0.00785286	0.0254749	0.763171
MIP_1B	FDFT1	15	-0.0124982	0.0406159	0.763173
CTACK	KCTD10	13	0.00855235	0.0276886	0.763187
MIP_1A	PRX	5	0.00534367	0.0161993	0.763189
IL_18	AC116614.1	5	0.0315891	0.0957629	0.763191
G_CSF	RP11-485G7.6	3	-0.0428948	0.109948	0.763194
G_CSF	CCDC69	3	0.0667926	0.171204	0.763195
RANTES	GIMAP7	3	0.0396976	0.101754	0.763195
RANTES	SCYL3	3	-0.0269032	0.0689589	0.763195
EOTAXIN	PLAGL2	3	-0.0403391	0.103399	0.763198
IL_17	TBCK	3	-0.0162927	0.0417633	0.763203
IL_10	TBXAS1	9	0.0220343	0.0703375	0.763206
FGF_BASIC	SYT1	3	0.145992	0.374231	0.763207
TRAIL	VOPP1	4	0.00733257	0.0212737	0.763208
SCGF_B	KRT23	10	-0.0169876	0.0544936	0.763211
SCF	XYLB	4	-0.0503663	0.146129	0.763213
PDGF_BB	TBCA	3	0.032336	0.0828915	0.763214
IL_9	TYW1B	17	0.00706173	0.0230179	0.763219
IL_1RA	HBG2	5	-0.0107693	0.0326524	0.763226
IL_7	RP11-875O11.3	5	0.00763631	0.0231537	0.763231
IL_17	AC074286.1	4	-0.0302094	0.0876546	0.763231
IL_8	CXXC11	4	0.0478417	0.138819	0.763236
VEGF	GAD1	3	-0.0122118	0.0313077	0.763236
IL_18	TGFBR1	3	-0.0256923	0.065869	0.763241
TRAIL	IRF5	20	0.00589398	0.019272	0.763241
MCP_1_MCAF	DLEU7	3	0.0570342	0.146224	0.763243
GROA_CXCL1	TRIP12	3	-0.0193962	0.0497293	0.763249
IL_16	AC006465.3	4	-0.0255061	0.0740146	0.763252
G_CSF	TMEM185B	6	0.0267213	0.0828664	0.763253
MCP_3	PTP4A3	4	-0.0278773	0.080896	0.763253
MCP_3	RP11-390P2.4	3	-0.0409009	0.104867	0.763255
IP_10	MRPS9	6	0.0643785	0.199655	0.763262
FGF_BASIC	TST	5	0.0154527	0.04686	0.763263
IL_2RA	B3GNT2	6	0.0155208	0.0481349	0.763267
IP_10	IL18R1	7	-0.0209617	0.0658975	0.763269
IL_6	CEP85L	6	0.0300537	0.0932079	0.763271
VEGF	UTP18	4	-0.0738893	0.214433	0.763271
PDGF_BB	PDK4	5	-0.0213303	0.0646869	0.763274
IL_17	TRPT1	4	-0.0381507	0.110721	0.763279
CTACK	IGHMBP2	15	-0.0042043	0.0136694	0.763281
MCP_3	SPCS3	3	-0.0244876	0.0627977	0.7633
IL_1RA	ZNF90	3	-0.0635243	0.162907	0.763301
IL_16	PTGER4	8	-0.0133314	0.0422985	0.763302
SDF_1A	TRIM36	6	-0.0237562	0.0736878	0.763304
bNGF	PMS2CL	3	0.102486	0.262829	0.763304
IL_1B	SCNM1	3	-0.0606048	0.155422	0.763304
HGF	ADAMTS5	4	0.0460097	0.133545	0.763306
EOTAXIN	CCL3L1	3	0.022205	0.0569459	0.763307
IL_1RA	CA8	4	0.0257892	0.0748558	0.763311
TNF_B	TRIM8	3	-0.0204922	0.0525546	0.763312
IL_4	SNX11	11	-0.0116977	0.0376839	0.763314
HGF	ANGPTL6	3	0.0822834	0.211033	0.76332
M_CSF	RP11-325P15.1	10	0.0116303	0.0373264	0.763322
IFN_G	FRMD4B	4	-0.00978524	0.0284041	0.763322
IL_2	AC018633.4	7	-0.0177915	0.0559445	0.763322
IL_17	RASA4B	9	0.0158302	0.0505585	0.763322
IL_2RA	RP11-140A10.3	3	-0.0136021	0.0348861	0.763324
TNF_A	CENPP	9	0.00893186	0.0285268	0.763324
IL_4	AGPAT3	3	0.0425052	0.109017	0.763326
HGF	TRGV2	7	0.00975332	0.0306697	0.763329
RANTES	PPIEL	3	0.0183087	0.0469584	0.763329
SDF_1A	AC004791.2	14	0.00715236	0.0232202	0.763346
IL_18	HSD17B13	9	0.0125508	0.040089	0.763346
FGF_BASIC	ASCL2	4	-0.023933	0.0694801	0.76335
IL_10	LGALS2	16	0.00532978	0.0173606	0.763359
VEGF	NOC3L	6	0.00756984	0.0234867	0.763365
MIF	TBCD	11	-0.00830712	0.0267674	0.763365
MIF	ADAM8	3	-0.0545402	0.139911	0.763369
IL_8	WFS1	3	-0.0389278	0.0998622	0.763371
MIP_1B	CORO2A	13	-0.00884712	0.0286663	0.763374
IP_10	RCC1	6	-0.00941908	0.0292259	0.763377
IL_5	CTSW	18	-0.00547955	0.0178939	0.763382
MIP_1B	SNHG9	7	0.0086226	0.0271205	0.763382
MIG	NUAK1	5	-0.0184348	0.0559333	0.763384
MIP_1B	INHBB	4	-0.0238227	0.0691723	0.76339
bNGF	C11orf48	3	-0.0260168	0.0667488	0.763395
IL_1RA	MESP1	5	0.0220635	0.0669472	0.763398
IP_10	TNFSF12	8	-0.00852429	0.0270581	0.763402
IL_2	FKBPL	3	0.0498793	0.127975	0.763403
IL_17	ACP5	15	-0.00622508	0.0202504	0.763405
FGF_BASIC	GSTM3	18	-0.0038935	0.0127159	0.763407
TNF_A	RP11-186N15.3	3	-0.028563	0.0732854	0.763407
IL_6	LINC00398	3	0.0283021	0.0726167	0.76341
IP_10	MYCBPAP	5	0.0248867	0.0755181	0.763411
TNF_A	ZCCHC24	4	-0.0538258	0.156305	0.763411
IL_2RA	TM7SF3	5	-0.0211604	0.0642112	0.763412
PDGF_BB	RP11-37B2.1	14	0.011328	0.0367873	0.763413
IL_18	LAIR2	9	-0.00964352	0.0308131	0.763423
IL_16	TEPP	3	0.0389388	0.0999152	0.763425
IL_5	CDRT15P1	6	-0.00799094	0.0248005	0.763432
M_CSF	RP11-43F13.1	8	-0.0124	0.0393662	0.763435
M_CSF	CDKN1A	4	0.0197631	0.0573967	0.763436
GROA_CXCL1	ERAP2	32	0.00202341	0.00666212	0.763439
IP_10	RP3-395M20.9	4	0.0111927	0.0325068	0.76344
IL_1B	ADAM19	7	-0.00709063	0.0223078	0.763441
MCP_1_MCAF	ABCC13	5	0.0244553	0.0742211	0.763448
GROA_CXCL1	DNAH6	3	-0.118725	0.304683	0.763453
IL_16	NCOA3	7	-0.0136057	0.0428075	0.763455
IL_4	IGLC2	4	-0.00823001	0.023904	0.763456
VEGF	FAM86HP	6	-0.0217289	0.0674484	0.763469
IL_17	SYTL3	3	0.0149621	0.0384002	0.76347
TNF_A	INPP5B	13	0.013173	0.042701	0.763471
IL_10	AACS	5	0.0234753	0.0712554	0.763475
IL_6	OSBP2	3	0.0838864	0.2153	0.763476
EOTAXIN	TPM3P9	8	-0.00976944	0.0310205	0.763476
IL_4	GABARAPL1	7	0.0183353	0.0576945	0.76348
IL_8	XXbac-BPG248L24.11	4	0.0584903	0.169908	0.763487
IL_8	LIAS	7	-0.00971704	0.0305786	0.7635
MIF	RPS6KB2	5	-0.0409888	0.124429	0.763501
G_CSF	PSMG4	4	0.0294804	0.0856441	0.763504
EOTAXIN	CDC25B	5	0.00815972	0.0247712	0.763509
IL_7	BAG1	3	-0.0323607	0.0830693	0.763511
MIG	OSBPL8	6	-0.0125988	0.0391157	0.763515
MCP_3	GNG8	6	-0.0123738	0.0384179	0.763519
SCF	ATG7	5	-0.0197209	0.0598729	0.763526
IL_4	CRYGS	3	0.0667095	0.171256	0.763529
TNF_A	RP6-65G23.1	3	-0.0706824	0.181459	0.763533
IL_2RA	PCBP1-AS1	5	0.0209301	0.0635461	0.763533
bNGF	ARL6IP5	5	0.0292833	0.0889076	0.763533
TNF_A	LIG3	11	0.0114038	0.036773	0.763534
VEGF	PIEZO1	9	-0.0200421	0.0640701	0.763535
SCGF_B	LRRFIP2	9	0.0448369	0.143344	0.763551
GROA_CXCL1	GRID2IP	3	0.0605273	0.155402	0.763551
M_CSF	RP11-47L3.1	6	-0.012859	0.0399305	0.763555
MIF	DHRS12	7	-0.0161689	0.0508945	0.763555
TNF_B	KIF26B	3	0.164302	0.421852	0.763557
IFN_G	ATP1B1	13	-0.00581693	0.0188634	0.763561
IL_9	ANGPT1	8	0.00909766	0.0288986	0.763564
MIP_1B	TBC1D3F	4	-0.126205	0.366739	0.763565
VEGF	C12orf45	3	0.0256326	0.0658155	0.763566
IL_13	BAMBI	3	0.124821	0.320532	0.763591
RANTES	MSX2P1	7	-0.0179059	0.0563711	0.763592
IL_1RA	MXI1	4	0.017513	0.0508981	0.763595
MIP_1B	GGPS1	4	-0.0546472	0.158823	0.763598
HGF	TRIM26	3	0.0606767	0.155821	0.763601
IL_9	CFLAR	5	0.0224419	0.0681572	0.763602
M_CSF	ARHGEF40	3	0.012796	0.0328614	0.763605
EOTAXIN	ATP9A	8	-0.0125542	0.0398856	0.763606
PDGF_BB	PPIL2	4	0.0452406	0.131493	0.763612
FGF_BASIC	AP2M1	3	0.0192874	0.0495345	0.763616
TNF_B	RP11-529H20.6	6	0.0151503	0.0470594	0.763621
bNGF	HOXB4	9	0.0139931	0.0447512	0.763628
IL_1RA	AKR1C3	8	0.0100912	0.0320644	0.763634
RANTES	LY6G5B	6	-0.0289844	0.0900362	0.763635
MIP_1B	GMEB2	3	0.0722441	0.185566	0.763646
IL_8	STARD5	3	-0.0778533	0.199986	0.76366
M_CSF	NTAN1	5	0.0410596	0.124732	0.76366
IL_8	TSEN54	4	-0.0186046	0.0540867	0.763662
CTACK	AMDHD1	16	0.00917245	0.0299196	0.763683
FGF_BASIC	PDGFB	3	0.038269	0.098315	0.763684
MIP_1B	ZNF486	11	-0.0163038	0.0526084	0.763686
IL_4	COPB1	13	0.00805807	0.0261459	0.76369
MCP_1_MCAF	ASPRV1	4	0.0286555	0.0833175	0.763691
TRAIL	FKBP9	4	-0.0143387	0.0416925	0.763701
TNF_B	UAP1L1	5	0.008838	0.0268548	0.763714
IFN_G	TRAV26-2	5	0.0185417	0.05634	0.763714
MIG	C9orf135	16	-0.00265704	0.00866838	0.763719
MCP_1_MCAF	PCSK7	6	-0.00855635	0.0265891	0.76372
IL_1RA	RYR1	3	0.0379446	0.0974994	0.763724
IL_10	CCDC134	8	-0.0110727	0.0351975	0.763728
MIF	ZNF548	16	0.0064714	0.0211133	0.763728
IL_17	RHNO1	6	0.0180904	0.0562189	0.76373
SDF_1A	IRAK1BP1	3	0.0271851	0.069856	0.763734
IL_4	MANBA	3	-0.0251524	0.0646342	0.763739
RANTES	CLIC4	3	-0.0191373	0.049178	0.763742
MCP_3	RP4-564F22.5	10	-0.00729933	0.0234698	0.763743
IL_2	ZNF696	7	0.011068	0.0348675	0.763745
TNF_B	RGS10	3	0.0172805	0.0444071	0.763746
IL_18	ZSCAN12P1	3	-0.0380494	0.0977791	0.763746
SDF_1A	RP11-1055B8.4	3	0.0154305	0.0396532	0.763747
IL_18	FAM89B	5	-0.0168911	0.0513321	0.763748
SCGF_B	ARAP2	3	0.0422526	0.108584	0.763753
EOTAXIN	SLC25A12	3	-0.0679591	0.174646	0.763753
PDGF_BB	LYVE1	3	0.033779	0.0868078	0.763753
M_CSF	CEP192	29	0.00300317	0.00989189	0.76376
PDGF_BB	DNPH1	9	0.0065807	0.0210579	0.763761
TNF_A	FAM221A	3	-0.0320953	0.0824862	0.763767
IL_9	RP11-5N23.3	4	0.0205073	0.0596469	0.763769
MCP_1_MCAF	KCNN4	13	0.0160698	0.0521616	0.763778
MIP_1A	CDH23	14	-0.00566684	0.0184333	0.763791
IL_16	NCF1C	6	0.00573586	0.0178301	0.763793
IL_6	TMEM42	4	0.0288087	0.0838021	0.763795
IL_9	RPL32P1	3	-0.0754353	0.193904	0.763803
IL_9	C9orf156	9	-0.00572798	0.0183329	0.763806
MIF	CKAP2	15	0.00838011	0.027309	0.763808
IL_16	DPY19L4	3	0.0696912	0.179148	0.763814
IL_10	RTN4	6	-0.0123027	0.0382472	0.763815
MIP_1B	TRPC3	3	0.0339091	0.0871672	0.763815
IL_9	PARP11	3	-0.106929	0.274873	0.763815
IP_10	LOH12CR1	3	-0.0367375	0.0944409	0.763822
IL_10	TSNARE1	3	0.074699	0.192028	0.763822
IL_18	CORIN	4	0.0216053	0.0628557	0.763823
MIG	LRRC1	5	-0.0209448	0.0636735	0.763825
TNF_A	RNF182	9	-0.0102951	0.0329537	0.763828
bNGF	AC093627.10	5	0.00890277	0.0270656	0.763831
MIF	VAPA	4	0.0395237	0.114989	0.763831
MIP_1A	TRIM2	4	0.0391221	0.113821	0.763831
G_CSF	CREB5	11	0.00617204	0.0199289	0.763838
IP_10	GSE1	3	-0.0314256	0.0807916	0.763838
IL_1B	IFNGR2	12	0.00667599	0.0216217	0.763838
SDF_1A	FBP1	6	0.0112116	0.0348587	0.76384
G_CSF	SLC8A3	3	0.0233528	0.0600383	0.763841
IL_7	CAB39L	3	0.0347562	0.0893562	0.763843
IP_10	NCF4	3	0.209645	0.538997	0.763847
bNGF	CENPQ	11	0.0090342	0.0291721	0.76385
IL_16	RP11-16E12.2	3	-0.0251566	0.0646797	0.763854
IL_8	TTC39B	16	-0.00429708	0.0140277	0.763863
IL_5	U7	4	0.0180959	0.0526559	0.763866
G_CSF	ZNHIT3	3	0.0281786	0.0724537	0.763867
PDGF_BB	TAF7	5	-0.0130673	0.0397329	0.763869
VEGF	PRKCD	4	-0.0237599	0.0691385	0.763869
MIF	NUAK1	5	-0.0184396	0.0560705	0.763878
IL_8	ACSL6	3	0.0240406	0.0618197	0.763887
SCGF_B	NAV1	5	0.0167816	0.0510324	0.763894
IL_8	NFKBIZ	5	0.00990836	0.0301314	0.763896
MIP_1A	RHD	18	0.00434491	0.0142213	0.763909
SCF	MST1P2	12	-0.0113725	0.036844	0.76391
IL_16	HLA-DOA	4	-0.0235561	0.068559	0.763913
IL_8	HAT1	4	-0.0307843	0.0895973	0.763916
SCGF_B	LRRC16A	8	0.0106866	0.033999	0.763919
MIF	PTPLB	3	0.0429184	0.11038	0.76392
CTACK	CTC-774J1.2	3	-0.0418642	0.107669	0.76392
FGF_BASIC	SCCPDH	7	-0.0102644	0.0323626	0.763933
IL_10	PPP2R3C	13	-0.00751977	0.0244256	0.763936
IL_18	WRN	3	-0.0280125	0.0720505	0.763938
bNGF	AC005077.14	8	0.009535	0.0303378	0.763939
IL_2	GPD1L	12	0.0052725	0.0170839	0.763941
RANTES	GOLGA6L5	6	0.0126909	0.0394767	0.763945
TNF_B	RNF144A	3	0.180346	0.463885	0.763948
MIP_1A	SRD5A3-AS1	4	-0.0203553	0.0592526	0.76395
IL_1RA	ANKMY1	11	-0.00577114	0.0186444	0.763959
SDF_1A	CLDN7	4	0.0128665	0.037455	0.763959
GROA_CXCL1	TAPT1	5	-0.0464066	0.141164	0.763961
MCP_3	FAM83H	3	-0.0575973	0.148162	0.763962
VEGF	PICALM	3	-0.0288131	0.0741191	0.763965
IL_1RA	MZF1	3	0.0138997	0.0357558	0.763966
IFN_G	ANKRD10	8	-0.0238515	0.0758993	0.76397
IL_8	HOXC4	3	-0.0651489	0.1676	0.763979
IL_1RA	MRPL14	3	0.0124209	0.0319543	0.763982
IL_6	RASA4	5	-0.011183	0.0340211	0.763985
TNF_A	GPNMB	10	0.0178825	0.0575597	0.763987
IL_2RA	TAS2R5	3	0.0808041	0.207882	0.763987
IL_18	CTDNEP1	3	-0.0707681	0.182067	0.763992
bNGF	RP11-564C4.6	14	0.00588719	0.0191672	0.763994
IL_18	SUSD4	6	0.0184215	0.0573149	0.763995
MIF	CHRFAM7A	3	0.034789	0.0895041	0.763996
IL_13	WDFY4	7	-0.00790607	0.0249342	0.763997
MIP_1A	RAC2	3	-0.0157883	0.04062	0.763998
MIF	C17orf103	3	-0.016125	0.0414884	0.764009
IL_7	RP1-102E24.8	3	0.0195837	0.0503884	0.764013
VEGF	EFR3B	3	0.028811	0.0741338	0.764024
IL_1RA	EPHX1	3	-0.0458927	0.118091	0.764031
VEGF	FGD2	10	-0.00538473	0.0173357	0.764032
EOTAXIN	ZNF34	3	-0.0390926	0.100593	0.764032
MCP_3	SLC39A1	4	-0.0258311	0.0752205	0.764033
IL_18	AC109333.10	4	0.0401652	0.116964	0.764037
IP_10	CYB5A	6	-0.0207663	0.0646224	0.764037
G_CSF	LAMP5	8	-0.0106465	0.033889	0.764037
IL_5	DEXI	7	-0.00993209	0.0313305	0.764045
GROA_CXCL1	SRGAP2C	3	0.016264	0.041854	0.764049
MIF	RP11-1319K7.1	4	-0.0272012	0.079217	0.764052
MCP_3	RP11-1105G2.4	3	-0.0550476	0.141662	0.764052
IL_10	PARVG	8	-0.0149027	0.0474404	0.764054
RANTES	PLAUR	4	-0.0392183	0.114216	0.764055
G_CSF	PCSK7	5	-0.00875807	0.0266523	0.764056
IL_2RA	CCDC132	3	0.0293017	0.0754105	0.764063
bNGF	EVA1B	4	-0.0188982	0.0550399	0.764066
IL_16	SPCS3	3	-0.0189702	0.0488227	0.764069
MIF	RP1-153P14.5	7	-0.00711088	0.0224337	0.764072
SCF	HIST3H2A	4	-0.0477465	0.139068	0.76408
MIP_1A	C12orf4	3	-0.016736	0.0430751	0.764081
RANTES	AGPAT3	3	0.0942072	0.242471	0.764081
RANTES	RP5-995J12.2	11	-0.0103531	0.0334653	0.764084
IL_2RA	SYT1	3	0.0806664	0.207623	0.764085
IL_16	PYCR2	7	-0.00528771	0.0166831	0.764087
G_CSF	DDX24	7	0.0147614	0.0465734	0.764089
TNF_A	NEGR1	6	0.0134442	0.0418467	0.76409
IL_6	EFCAB4A	15	-0.00965956	0.0315177	0.764092
EOTAXIN	AHSA2	11	-0.00816262	0.0263859	0.764093
IL_18	TRERF1	5	-0.0482929	0.146988	0.764094
MIG	MYOF	6	0.0140266	0.0436606	0.764096
G_CSF	DCTD	8	-0.00509764	0.0162306	0.764097
IL_4	CCL3L1	3	-0.0221308	0.0569648	0.764099
MCP_1_MCAF	HLA-DPB1	4	-0.0612003	0.178271	0.764102
PDGF_BB	ATP6V1E2	17	-0.00755734	0.0247292	0.764106
IL_9	CLDN15	3	-0.0222566	0.0572908	0.764107
TNF_A	AC018766.5	3	-0.0188278	0.048465	0.764108
IL_1RA	GPD1L	12	-0.00439644	0.0142558	0.764109
IP_10	NUDT18	8	-0.00560548	0.0178485	0.764109
bNGF	CPVL	9	-0.00628615	0.0201462	0.76411
CTACK	GTF2F2	9	0.00457086	0.014649	0.76411
M_CSF	TUBA1C	3	-0.0537742	0.138426	0.764116
IP_10	KRT8P46	3	-0.0441119	0.113554	0.764117
PDGF_BB	AC016747.3	5	0.018554	0.0564783	0.764117
IL_1B	AC084018.1	7	0.0118409	0.0373638	0.764117
M_CSF	NBPF3	8	-0.00711483	0.0226555	0.76412
IL_4	CYTIP	3	0.0832813	0.214389	0.764122
GROA_CXCL1	MYO3B	3	-0.0676238	0.174084	0.764123
IP_10	GCH1	4	0.0339043	0.0987706	0.764125
MIF	RP11-54C4.1	3	0.0159168	0.0409751	0.764126
IL_4	SLC37A1	7	0.0165978	0.0523786	0.764138
IL_16	RAD50	4	0.0134851	0.039288	0.764143
MCP_3	TBL2	4	0.0140553	0.0409494	0.764143
SCGF_B	TEX101	5	0.0181882	0.0553721	0.764146
TNF_B	GLDC	3	0.0233889	0.0602165	0.764147
SDF_1A	CD47	14	-0.00677146	0.022061	0.764148
IL_1RA	AMDHD1	17	-0.00597091	0.0195417	0.764148
SCF	C2CD2	6	0.0310068	0.096538	0.76415
HGF	RALGAPA2	3	-0.107855	0.277685	0.76415
IL_7	PTP4A1	4	0.00658263	0.0191788	0.76415
EOTAXIN	LRRC37A15P	5	-0.013584	0.0413561	0.764152
SCF	NDUFA10	14	0.0139749	0.04553	0.764152
IL_4	ARIH2	3	0.0674483	0.173657	0.764155
MIP_1B	AC130352.1	3	0.0564535	0.145351	0.764157
PDGF_BB	TRAPPC12	13	0.00779375	0.0253404	0.76416
IFN_G	RP11-1055B8.4	3	-0.0184628	0.0475388	0.764168
CTACK	CTD-2292M16.8	3	0.0188506	0.0485379	0.764171
IL_9	MVB12A	5	0.0134978	0.0410974	0.764172
G_CSF	RNF141	5	-0.0165545	0.0504053	0.764177
IL_18	CLCN6	5	0.00825698	0.0251415	0.764182
HGF	SGPL1	3	0.00729718	0.0187905	0.764185
IL_16	CLEC1B	9	0.0110613	0.0354626	0.76419
TRAIL	USP44	4	0.0205508	0.0598873	0.764194
bNGF	ALDH16A1	4	-0.00877371	0.0255676	0.764194
HGF	ZNF516	8	0.013361	0.0425591	0.764195
IL_6	CCDC157	3	-0.104203	0.268342	0.764197
MCP_1_MCAF	CSGALNACT1	17	-0.00372649	0.012199	0.764202
VEGF	SMAP1	13	0.00511069	0.0166198	0.764202
PDGF_BB	CTPS1	9	-0.0125153	0.0401267	0.764205
IL_10	RPGRIP1	4	-0.0585993	0.170776	0.764208
SCGF_B	SLC25A19	3	-0.0880927	0.226867	0.764209
G_CSF	SRBD1	5	-0.00846876	0.0257897	0.764212
IL_16	CTU2	3	-0.0164785	0.0424381	0.764212
M_CSF	ZFAND5	4	-0.0769096	0.224144	0.764214
IFN_G	SPIRE1	13	-0.00475854	0.0154764	0.764227
RANTES	SNX6	4	-0.0127913	0.0372809	0.764228
IL_1RA	KIAA1468	5	-0.00948276	0.0288798	0.764228
IL_9	RBCK1	7	0.0136317	0.0430356	0.764229
FGF_BASIC	IFI27L1	6	0.0122789	0.0382437	0.764232
RANTES	ANK1	3	-0.0352458	0.0907803	0.764235
bNGF	RP11-58E21.3	4	-0.0207155	0.060379	0.764237
TNF_B	GALNS	3	0.0212069	0.0546224	0.764239
GROA_CXCL1	TTC13	3	-0.0237649	0.0612114	0.764241
MIP_1B	WDR83OS	5	-0.0121297	0.0369432	0.764241
IL_17	RALGPS1	14	0.0102033	0.0332555	0.764242
IL_6	SWAP70	8	-0.00931652	0.0296836	0.764252
IL_18	CD151	18	-0.00537166	0.0176087	0.764255
bNGF	VPS36	5	0.0185118	0.0563856	0.764259
IL_9	DNAJC17	3	-0.0351184	0.0904641	0.764263
MIP_1B	SLC39A10	5	-0.0212262	0.064655	0.764265
bNGF	NOL12	3	0.109052	0.280922	0.764268
EOTAXIN	RP11-797A18.3	7	0.00772926	0.0244057	0.764268
IL_8	RIN3	3	0.0382509	0.0985367	0.76427
MCP_1_MCAF	KYNU	6	0.0102322	0.0318748	0.764273
IL_4	OASL	11	-0.0154707	0.0500489	0.764273
GROA_CXCL1	POLR2C	4	0.0389288	0.113485	0.764275
IP_10	ADARB2	12	-0.00748545	0.0242899	0.764276
HGF	CTD-2516F10.2	5	-0.0124363	0.0378828	0.764276
bNGF	DDX11L2	17	-0.0108784	0.0356232	0.764278
TRAIL	ARRB1	3	-0.0318484	0.0820476	0.764281
IL_7	CUL5	4	-0.00699372	0.0203891	0.764288
SDF_1A	CMC1	4	-0.0255328	0.0744377	0.76429
RANTES	CALM2	3	0.0672653	0.173302	0.764298
TRAIL	MAX	6	-0.0135453	0.0422005	0.764299
EOTAXIN	CABLES2	5	0.0200778	0.0611677	0.764305
MIP_1A	ALKBH3	3	0.0320573	0.082596	0.764308
IL_17	INPP5K	4	0.010387	0.0302858	0.764318
IL_1RA	EDN1	4	-0.0655799	0.191218	0.764322
IL_10	RP4-647C14.3	3	-0.302748	0.780095	0.764325
IL_17	RHOH	3	-0.0360085	0.0927839	0.764325
IP_10	CASP3	4	-0.0112669	0.0328534	0.764332
TRAIL	TRAF3	4	0.0241409	0.0703938	0.764335
IL_2RA	RP11-792D21.2	14	0.00644909	0.0210283	0.764339
HGF	TSPAN14	5	-0.017615	0.0536732	0.76434
VEGF	B4GALT1	5	-0.0117819	0.0358999	0.764342
MCP_1_MCAF	WDR18	10	0.00694633	0.0223952	0.764358
IL_6	RP11-27I1.2	29	0.00233873	0.00772371	0.764364
MIP_1B	PCNXL4	3	0.0341257	0.0879508	0.76437
IL_8	C6orf48	5	-0.015284	0.046577	0.76437
IL_8	MYOM1	19	-0.00452009	0.0148398	0.764373
IL_9	TTC9	10	-0.010236	0.033004	0.764378
TNF_B	ZBTB48	4	-0.025534	0.0744709	0.764379
HGF	RP11-148O21.4	5	0.0157313	0.0479427	0.764383
IL_9	CHGB	3	0.0190916	0.0492075	0.764385
IP_10	MRPL2	3	-0.0283627	0.0731034	0.764386
IL_2RA	DDX52	4	-0.0135554	0.0395362	0.764386
IL_7	AE000661.37	3	0.0690795	0.178054	0.764392
IL_17	AC131056.3	4	-0.0642442	0.187383	0.764393
IL_1RA	MRVI1	11	-0.00593305	0.0192042	0.764396
IFN_G	RP11-438B23.2	4	0.050784	0.148125	0.764396
SCF	CLEC2D	3	-0.0274473	0.0707483	0.764399
TNF_A	ZNF83	10	-0.00555347	0.0179079	0.7644
PDGF_BB	RP11-629O1.2	4	-0.0208313	0.0607616	0.764402
VEGF	FAM83G	4	0.0438446	0.127892	0.764409
MCP_3	GDPD5	10	0.00765016	0.0246701	0.76441
MIP_1B	ZNF559	8	-0.00589043	0.0187813	0.764417
IL_13	TMEM222	3	0.0352257	0.0908071	0.76442
RANTES	MED22	3	-0.0131852	0.0339905	0.764425
RANTES	ERAP2	30	-0.00219019	0.00723798	0.764434
TRAIL	MYH10	3	0.0560218	0.144426	0.764435
GROA_CXCL1	CD209	4	-0.0253185	0.0738626	0.76444
M_CSF	PSMG3-AS1	8	-0.0105479	0.033635	0.764442
IL_10	RNF138	5	0.0108464	0.0330652	0.764449
PDGF_BB	WBP4	3	-0.0114612	0.0295508	0.764459
PDGF_BB	FASN	3	-0.0146332	0.037731	0.764469
PDGF_BB	TMEM87B	5	0.0160121	0.0488178	0.764472
IP_10	PDXDC2P	7	-0.0190558	0.0602248	0.764474
IL_2	BTNL8	6	-0.00906631	0.0282682	0.764476
MIP_1B	TIMM10	15	0.0103496	0.0338263	0.764477
IL_9	USB1	3	-0.0224681	0.0579349	0.764477
SCF	FAM200B	11	-0.00528031	0.0170978	0.764481
SCF	RP11-63P12.6	3	-0.137922	0.355647	0.764482
RANTES	TRIM9	5	0.00928643	0.0283147	0.764489
IL_4	DGUOK	3	-0.0934536	0.240997	0.764497
IL_7	MARCO	22	0.00407223	0.013409	0.764498
M_CSF	SPECC1	3	0.0415413	0.107127	0.764498
MIP_1A	TRIT1	7	0.00640065	0.0202311	0.764498
IL_6	GNG7	4	0.0114403	0.0333844	0.7645
IL_4	SHPK	10	-0.0065142	0.0210159	0.764508
IL_10	L3MBTL3	17	-0.00389098	0.0127546	0.764508
FGF_BASIC	PMP22	4	-0.0131656	0.0384205	0.764509
IL_1RA	LINC00683	4	0.0155757	0.0454539	0.76451
IL_18	TCP11L2	7	0.0157432	0.0497642	0.764513
FGF_BASIC	RP11-1101H11.1	3	0.0648328	0.167202	0.764513
IL_2RA	FKRP	5	0.0120151	0.0366384	0.764514
SCGF_B	POLI	6	-0.0248713	0.0775605	0.764515
IP_10	FCGR3A	3	0.0468099	0.120724	0.764517
IL_17	MED8	3	0.0247572	0.063853	0.764529
IL_6	SGK223	3	0.0310593	0.0801087	0.764533
IP_10	FXYD7	5	-0.0107928	0.0329141	0.764534
MIP_1A	CD164	3	-0.0260378	0.0671576	0.764534
MIF	STARD10	7	0.0156693	0.0495361	0.764538
IFN_G	PARG	3	-0.0580741	0.149789	0.764538
MIF	CTB-55O6.12	6	-0.0150382	0.0469013	0.764539
IL_16	IGLV3-12	4	0.0139141	0.0406104	0.764539
RANTES	RYR1	3	0.0453005	0.116844	0.76454
VEGF	ASPRV1	4	0.0233361	0.0681122	0.764547
IL_1B	RP11-439C15.4	4	0.0311703	0.090981	0.764554
bNGF	LRRC61	5	-0.00831212	0.0253514	0.764555
G_CSF	ELOF1	3	-0.0398389	0.102768	0.764563
MIP_1B	KCNMB4	7	0.0094608	0.0299123	0.764564
TRAIL	RAVER2	6	0.0168373	0.0525186	0.764565
RANTES	CTSD	4	-0.0437143	0.127605	0.764572
IL_17	STAT6	15	-0.0113179	0.0370071	0.764576
EOTAXIN	STX10	3	-0.0297031	0.0766267	0.764577
GROA_CXCL1	EFR3B	3	-0.0158209	0.0408143	0.764579
IL_1RA	RRM2B	3	0.0334399	0.0862678	0.76458
G_CSF	SAP30L	3	-0.0283985	0.0732646	0.764588
SDF_1A	PLGRKT	12	0.00692253	0.0224955	0.764602
MCP_3	HELZ	3	0.0529633	0.136648	0.764602
M_CSF	L3HYPDH	4	-0.012494	0.036476	0.764602
TRAIL	SDF4	3	0.0220483	0.0568872	0.764608
M_CSF	POLR2D	5	-0.0223527	0.0681911	0.764611
IL_18	PANK2	3	0.0218156	0.0562877	0.764612
SCGF_B	CTD-2192J16.21	3	-0.0235163	0.0606766	0.764614
IL_7	ANKH	3	0.0302105	0.0779513	0.764621
MIP_1A	KPNA1	6	-0.0173389	0.0540964	0.764621
IL_6	CECR7	4	0.00887205	0.0259038	0.764621
IL_8	ZNF204P	8	0.0129163	0.0412203	0.764624
M_CSF	LINC00683	4	0.0193899	0.056614	0.764625
IL_4	snoU13	6	0.0210464	0.0656649	0.764625
IL_17	CMTM8	6	0.0179806	0.0561001	0.764628
IL_18	RPL8	8	0.0200906	0.0641174	0.764628
SDF_1A	ZNF470	5	-0.00883012	0.0269401	0.764629
G_CSF	CD101	15	-0.00531112	0.0173705	0.764632
IL_16	OR52B3P	3	-0.044781	0.11556	0.764643
IL_18	ATP1A4	5	-0.00839747	0.0256225	0.764649
G_CSF	CCNG2	4	-0.0366576	0.107045	0.764652
IL_10	SGCB	3	-0.0584865	0.150934	0.764653
IL_17	GRM2	4	0.0310024	0.0905327	0.764657
IL_10	PTPRM	14	-0.00580382	0.0189511	0.764661
M_CSF	LGALS12	4	0.0130942	0.038238	0.764661
TNF_B	FZD2	3	0.0233807	0.0603399	0.764661
IL_4	TRAFD1	3	0.0200411	0.0517223	0.764665
IL_10	AAGAB	12	-0.0102448	0.0333014	0.764669
MIP_1B	TFCP2	6	0.0115678	0.0360993	0.764673
SCGF_B	SNTB2	3	0.0567773	0.146539	0.764676
IL_1B	ANXA11	6	0.0106808	0.0333327	0.764683
VEGF	EPHA1-AS1	11	-0.00548091	0.0177634	0.764686
IL_8	L3HYPDH	4	-0.0183235	0.0535156	0.764688
MCP_3	BPI	6	-0.0106566	0.0332582	0.764689
bNGF	ZDHHC11B	5	0.0197107	0.0601523	0.76469
IL_6	ANK1	3	0.0288114	0.0743666	0.764694
SCGF_B	HMGN4	12	-0.0104416	0.0339462	0.764703
SDF_1A	ARHGAP33	12	0.0072897	0.0236996	0.764707
bNGF	IPMK	5	-0.0163015	0.0497525	0.764708
IL_2RA	KIAA1324L	6	-0.011262	0.0351522	0.764719
IL_4	ARHGAP33	12	-0.00665421	0.0216352	0.764724
IP_10	AC005682.5	3	0.0612919	0.158229	0.764728
TNF_B	STARD3NL	4	-0.0618067	0.180545	0.764729
G_CSF	CTD-2561J22.5	3	0.0252145	0.0650937	0.76473
GROA_CXCL1	SMIM7	3	0.0380198	0.0981518	0.764731
G_CSF	DCBLD1	4	0.0245738	0.0717847	0.764733
GROA_CXCL1	ABCA1	8	-0.0377927	0.12067	0.764737
IL_6	ESPN	5	0.012051	0.0367852	0.764741
SCF	PTK2	3	0.0301147	0.0777489	0.764744
IP_10	C6orf62	7	-0.012139	0.0384108	0.764745
SCGF_B	MTCH1	5	-0.0620227	0.189326	0.764746
IL_6	ZNF264	3	0.0226813	0.0585587	0.764749
IL_7	DEPTOR	3	-0.0378951	0.0978399	0.764753
IL_8	ELP3	16	0.00629252	0.0206224	0.764757
SCF	DDRGK1	7	-0.0111166	0.0351779	0.764761
RANTES	MME	4	0.0895592	0.261658	0.764765
IL_16	WIPI2	11	0.00669053	0.0216915	0.764767
IL_4	SLC35B2	3	-0.0449167	0.115978	0.76477
IL_8	RASSF1	3	-0.132344	0.341727	0.764774
MCP_3	MRPL54	4	-0.011972	0.0349795	0.764778
IL_8	OSBPL6	3	-0.0247344	0.0638684	0.764778
MIG	FLYWCH1	8	-0.0136545	0.043606	0.764779
IL_16	COPRS	4	0.0247919	0.0724394	0.764787
IL_10	AL049840.1	6	-0.0131734	0.0411309	0.764789
MCP_1_MCAF	PLEKHB1	6	0.0174284	0.0544165	0.76479
TNF_B	CACHD1	3	-0.0737371	0.190415	0.764793
TRAIL	PLA2G16	21	0.00508146	0.0167419	0.764794
M_CSF	BASP1	7	0.0178865	0.0566099	0.764796
M_CSF	HERC1	3	-0.0423881	0.109462	0.764796
IL_2RA	RP11-119D9.1	3	0.144079	0.372067	0.764797
MIP_1B	SGSH	4	0.0189615	0.0554061	0.764797
CTACK	RNASEL	4	-0.0172238	0.0503292	0.764801
IL_10	C7orf26	3	0.0200246	0.0517136	0.764806
IL_1B	MAPK8	3	0.0156704	0.0404697	0.764811
MCP_1_MCAF	NOV	4	-0.0114786	0.0335438	0.764816
FGF_BASIC	RP11-555K12.1	4	-0.0259373	0.0757968	0.764818
MCP_1_MCAF	SRR	10	0.00764228	0.0246894	0.764822
MIP_1A	ZYX	14	-0.00506888	0.0165633	0.764825
IL_17	RP11-401P9.4	3	-0.0807371	0.208524	0.764827
TNF_B	PARP4	3	0.0203328	0.0525157	0.764831
bNGF	BTG2	7	0.0112621	0.0356504	0.764836
FGF_BASIC	TMEM44	4	-0.034658	0.10129	0.764837
M_CSF	YIPF5	14	0.00364041	0.0118963	0.764839
TRAIL	UBE2E2	5	0.0145413	0.0444067	0.764842
SCGF_B	GRIN3B	3	0.0337885	0.0872753	0.764846
IL_8	CYTIP	5	0.0440676	0.134584	0.764857
TRAIL	DDX11L10	9	-0.0113453	0.0364804	0.764859
IL_17	SCNM1	3	0.070237	0.181433	0.764861
IL_2	ATRIP	3	-0.0685232	0.177016	0.764873
GROA_CXCL1	ALG6	3	-0.0227422	0.0587509	0.764875
IFN_G	B3GALTL	8	-0.00809692	0.025869	0.764877
TNF_B	RP11-876N24.1	3	0.022152	0.0572267	0.764878
IL_2RA	SDHAP1	10	0.0120449	0.0389225	0.76488
MCP_3	NFIB	3	0.0253446	0.0654764	0.764884
TNF_A	NCAPD3	6	-0.0151094	0.0471968	0.764891
MCP_3	FBN2	15	-0.00438931	0.0143727	0.764902
IL_9	RP11-44F14.4	3	0.0153476	0.039654	0.764908
TNF_B	CCDC101	5	-0.0090529	0.0276549	0.764914
GROA_CXCL1	CELSR2	3	0.0410304	0.106018	0.764921
CTACK	CAB39L	3	-0.0438589	0.113332	0.764932
IFN_G	C12orf73	3	0.158698	0.410087	0.764936
IL_17	KDELC2	8	0.00594991	0.0190151	0.764944
CTACK	DDX51	3	-0.0478659	0.123694	0.764944
IP_10	ARCN1	4	0.0244254	0.071419	0.764945
IL_16	DAAM1	8	0.00967575	0.0309226	0.764945
PDGF_BB	ECHDC2	14	-0.0135856	0.0444169	0.764949
PDGF_BB	MAP4K5	3	0.10776	0.278478	0.764949
SCGF_B	LAPTM4B	11	0.00419178	0.0136011	0.764949
IL_1B	CTD-2587H19.1	5	0.0262685	0.0802583	0.76495
M_CSF	SFXN2	4	-0.0129826	0.0379616	0.76495
M_CSF	H3F3A	4	0.0136783	0.0399964	0.764952
bNGF	METRNL	5	-0.049042	0.149841	0.764954
HGF	KIAA1715	4	0.0371593	0.108661	0.764961
IL_5	CCDC77	9	0.00911367	0.0293183	0.764964
RANTES	UBE2E2	4	0.0440382	0.12878	0.764968
PDGF_BB	TRNT1	6	0.00668337	0.020884	0.764969
VEGF	DTD2	3	-0.113344	0.292939	0.764973
IFN_G	MAP3K1	5	-0.0214378	0.0655062	0.764975
TNF_A	SMARCC2	4	0.12314	0.36011	0.764978
RANTES	CTD-2308N23.2	3	0.0582123	0.150457	0.764981
IL_17	RBM43	15	-0.00656642	0.0215097	0.764988
IL_2RA	A4GALT	7	-0.00955635	0.0302735	0.765006
IL_18	PION	11	-0.0125409	0.0407021	0.765007
TNF_B	SAT2	4	-0.0119041	0.034817	0.765008
IL_16	FOXRED2	7	0.00838904	0.0265765	0.765014
EOTAXIN	ARPC3	3	-0.037021	0.0956996	0.765014
IL_4	ZNF329	6	0.0210275	0.0657193	0.765015
MIF	TMEM218	6	0.0124739	0.0389867	0.765019
FGF_BASIC	RNGTT	11	-0.00837216	0.0271737	0.765019
IL_6	C9orf135	16	0.00222953	0.00731532	0.765021
IL_9	MICALCL	6	-0.00728533	0.0227702	0.765021
VEGF	CDH2	16	0.00771429	0.0253115	0.765022
VEGF	ACVRL1	4	-0.00803577	0.0235047	0.765023
GROA_CXCL1	ANXA6	11	-0.00810191	0.0262981	0.765033
GROA_CXCL1	MST1	4	-0.0310256	0.0907543	0.765034
MIP_1A	AC013264.2	12	-0.00955217	0.0311001	0.765035
IL_17	BIN1	17	-0.0058126	0.0190979	0.765036
IL_1RA	NUCB2	3	-0.0432563	0.111831	0.765039
IL_6	GNAO1	3	0.0210601	0.0544495	0.765049
VEGF	RP11-57H14.2	3	0.084286	0.217918	0.765051
MIG	AP3B1	12	0.00566741	0.0184534	0.765053
SCGF_B	TTLL3	9	-0.00553891	0.0178254	0.765053
MCP_1_MCAF	TMEM180	15	0.00901845	0.0295503	0.765053
TNF_B	UNC119B	3	-0.24567	0.635197	0.76506
G_CSF	JAM3	4	-0.0306993	0.0898116	0.765063
MCP_1_MCAF	RP11-696N14.1	4	0.00780123	0.0228231	0.765066
GROA_CXCL1	TRPC2	4	-0.0203103	0.0594206	0.765072
EOTAXIN	RP11-256L6.3	5	-0.00813439	0.0248668	0.765074
bNGF	RP11-169K16.9	6	-0.0184823	0.0577799	0.765075
IFN_G	HAVCR2	4	-0.0205368	0.0600859	0.765081
PDGF_BB	PLBD2	3	-0.0831986	0.215143	0.765088
EOTAXIN	GPD2	4	0.0112822	0.0330101	0.765088
IP_10	RP11-465B22.3	3	0.0130289	0.0336916	0.765088
bNGF	ZNF655	3	-0.032144	0.0831222	0.765091
GROA_CXCL1	AHCTF1	7	0.00676503	0.0214394	0.765095
IFN_G	FAM105A	3	-0.0311929	0.0806654	0.765097
RANTES	EI24	3	-0.0575337	0.148784	0.765098
VEGF	HSPA4	7	-0.00440104	0.0139485	0.765111
SDF_1A	RP11-745O10.2	9	-0.0109382	0.0352113	0.765116
M_CSF	MGAM	5	0.0170858	0.0522421	0.76512
IL_10	C1QTNF4	11	0.0113937	0.0369983	0.765127
MIF	INTS1	6	0.0233793	0.0731061	0.765128
M_CSF	TBXAS1	11	-0.00965365	0.0313481	0.765128
IL_4	CACUL1	4	-0.017949	0.0525267	0.765132
IL_1B	CCDC149	3	-0.020512	0.053053	0.765132
MCP_1_MCAF	UPB1	10	0.00687074	0.0222274	0.765134
IL_4	CGGBP1	10	0.0106586	0.0344828	0.765144
IL_2RA	SPRED1	3	0.0531347	0.137438	0.765145
IL_2RA	SON	3	0.0328697	0.0850209	0.765146
IL_16	LRRC3	3	-0.0138215	0.0357508	0.765146
TRAIL	TPPP3	3	0.0329001	0.0851009	0.765149
IL_18	F5	13	-0.00679981	0.0222052	0.76515
IL_4	CD209	4	-0.0337245	0.098703	0.765155
HGF	XXbac-BPG246D15.8	5	-0.0211085	0.0645527	0.765158
MCP_1_MCAF	DENND6B	4	-0.0229947	0.0673007	0.765159
MIF	RP11-119F19.2	5	0.0175362	0.0536283	0.765159
PDGF_BB	COX4I1	5	0.0267648	0.0818511	0.765159
SCGF_B	SMIM14	4	-0.03718	0.108821	0.765165
IL_17	RFPL4A	7	0.0102656	0.0325444	0.765173
RANTES	IGLV7-46	3	-0.0322724	0.083487	0.765175
RANTES	BRK1	10	0.00697027	0.0225535	0.765175
PDGF_BB	HECTD4	4	-0.0470297	0.13766	0.765182
IL_4	GIGYF1	4	-0.045684	0.133722	0.765183
MIG	SLC9A3R1	4	-0.0328653	0.0962012	0.765185
bNGF	MAPK3	17	-0.00574837	0.0188993	0.765187
IL_1RA	PAM	28	0.00367172	0.0121654	0.765193
TRAIL	LGALS8	5	-0.00846871	0.0259026	0.765193
GROA_CXCL1	LILRA3	11	-0.00390973	0.0127001	0.765202
IL_7	LAX1	8	0.0102526	0.0328045	0.76521
MIF	ASPRV1	3	0.0280909	0.0726837	0.765215
PDGF_BB	ITIH4	16	-0.00640443	0.0210318	0.765217
IL_16	ITLN1	3	0.0344579	0.0891608	0.765223
VEGF	KLHL35	5	-0.00785823	0.0240386	0.765224
IL_8	SNHG16	6	-0.00835582	0.0261395	0.765224
M_CSF	TTC38	8	-0.00682831	0.0218495	0.765225
MIP_1B	HSD17B12	14	0.00697291	0.0228253	0.765228
IL_2RA	CTC-444N24.6	4	0.0359642	0.105295	0.765232
IL_16	AIG1	3	0.0209474	0.0542048	0.765233
RANTES	PKD1P1	14	0.00533295	0.0174575	0.765234
IL_8	WAC	4	0.0315749	0.0924457	0.765236
FGF_BASIC	CCDC176	3	0.181715	0.470251	0.765249
MIP_1B	LDLRAD4	4	0.0233266	0.0683013	0.765254
TNF_A	SLC31A2	5	0.0749214	0.22922	0.765256
IL_4	RP11-399D2.1	5	0.0217186	0.0664478	0.765256
TRAIL	CTC-444N24.6	5	0.0232213	0.0710455	0.765257
TNF_A	SUSD3	9	-0.0100506	0.0323747	0.76526
IL_18	ADAM19	7	-0.00769748	0.0244131	0.765268
MIF	ALDH3A2	3	-0.0939696	0.243201	0.765268
TRAIL	ACVR2B	5	0.016195	0.0495512	0.76527
IL_1RA	PTER	9	0.00479275	0.015439	0.765272
IL_7	PCMT1	3	0.0222696	0.0576373	0.765275
IP_10	GNG5	3	-0.0228893	0.0592421	0.765278
TRAIL	CBLB	8	-0.0110008	0.03521	0.765284
TRAIL	SPDL1	7	0.00531699	0.016865	0.765292
HGF	C15orf61	3	0.049033	0.126919	0.765297
EOTAXIN	CTD-2017D11.1	6	-0.00841113	0.0263215	0.765301
IL_6	AC131056.3	8	-0.0421613	0.134958	0.765307
SDF_1A	GRAMD3	5	-0.0357086	0.109276	0.765311
IFN_G	TTC21A	5	0.0424821	0.130007	0.765314
IL_1B	CSNK1E	8	-0.0172418	0.0551934	0.765317
IL_10	MAX	5	-0.0164895	0.050463	0.765317
SDF_1A	KLHL12	6	0.0132019	0.0413178	0.765324
MIF	ZNF467	9	-0.0067652	0.0217985	0.765329
IL_4	GAS6	3	-0.0386966	0.100179	0.76533
TRAIL	PION	12	-0.00759759	0.0247693	0.765337
SCGF_B	ARHGAP44	3	0.0868834	0.224936	0.765339
IL_6	ALCAM	14	-0.00430724	0.0141065	0.76534
IL_1B	PUS10	4	0.0139086	0.0407411	0.765342
SDF_1A	PRPSAP2	3	0.0289095	0.0748467	0.765344
MCP_1_MCAF	FAM109B	4	-0.0156977	0.0459835	0.76535
SCF	ZBTB40	3	-0.0467306	0.120993	0.765358
IL_1RA	PREX1	3	0.0246389	0.0637945	0.765359
IL_4	DUSP23	5	0.0116534	0.0356705	0.765365
IL_17	TNFRSF9	3	-0.0683085	0.176878	0.765378
IL_17	LSMD1	6	-0.0205799	0.0644276	0.765389
FGF_BASIC	DHX38	3	0.0416488	0.107852	0.76539
IL_7	AC093627.8	4	0.0320177	0.0938079	0.765393
IL_1B	PGAM1	3	0.0199927	0.0517735	0.765395
MIG	TMEM229B	5	0.0139326	0.0426535	0.765398
IL_9	FAM153C	3	0.0554882	0.1437	0.765405
IP_10	TRIM14	3	0.0191769	0.0496631	0.765406
MIG	PAPD7	3	-0.0293343	0.0759683	0.765406
G_CSF	TEK	12	0.00777907	0.0253693	0.765412
IFN_G	NOC3L	6	-0.0110998	0.0347531	0.765415
IL_9	RP11-44F14.2	6	-0.00970526	0.0303869	0.765416
IL_7	TBC1D4	10	0.00761363	0.024662	0.765422
EOTAXIN	CALM3	4	0.0237073	0.0694697	0.765425
M_CSF	EP300	5	0.010868	0.0332756	0.765426
GROA_CXCL1	PARVG	8	-0.0129288	0.0414072	0.765428
MIG	SPNS1	10	-0.0154914	0.0501811	0.765429
TNF_B	CALCOCO2	3	-0.0265439	0.0687499	0.765431
M_CSF	COL6A1	8	0.0101904	0.0326374	0.765432
IFN_G	TBC1D3F	4	-0.0285551	0.0836781	0.765433
IL_2RA	C1orf162	5	0.0237981	0.0728674	0.765434
MIG	CD164	3	-0.0315776	0.0817895	0.765436
SCF	DTHD1	4	0.0113416	0.0332363	0.765438
IL_16	RP11-295P9.3	8	-0.00895521	0.0286823	0.765438
IL_18	GBGT1	5	-0.0248855	0.0761994	0.765441
G_CSF	HCG27	11	-0.0117076	0.038071	0.765445
G_CSF	AC018766.5	3	-0.026248	0.0679903	0.765452
IFN_G	ZNF155	4	-0.00580858	0.0170232	0.765455
TRAIL	NOC3L	6	-0.00749426	0.0234684	0.765455
IL_2	MFSD10	7	-0.013929	0.0442137	0.765456
MCP_3	SLC29A3	6	-0.0228344	0.0715069	0.765457
IL_7	TMEM8B	5	0.0229669	0.0703305	0.765459
MIF	FRS3	5	0.0216605	0.0663302	0.765459
M_CSF	ZNF841	3	-0.281227	0.728502	0.765463
IL_4	HIST1H2BG	4	-0.0109984	0.0322344	0.765464
IFN_G	SLC7A6	14	0.0191992	0.0629129	0.765464
GROA_CXCL1	AC006042.6	3	-0.0832986	0.215784	0.765467
IL_1RA	UTF1	3	0.0284313	0.0736515	0.765469
IL_8	AQP9	3	-0.156902	0.406459	0.76547
IL_2RA	ATF6	6	0.00874515	0.0273886	0.76548
IL_2	TIMP2	8	0.00718269	0.0230095	0.765481
PDGF_BB	IGHV3-66	3	0.0155312	0.040237	0.765486
GROA_CXCL1	TRIM61	4	0.0228758	0.0670524	0.765489
EOTAXIN	ADM	5	0.0178734	0.0547403	0.765489
IP_10	ZNF192P1	5	0.0291857	0.0893868	0.765491
IL_6	SRP54	4	-0.0222405	0.0651915	0.765493
IP_10	FNDC3A	3	-0.0317886	0.0823582	0.765494
IL_16	TMBIM4	6	0.0184863	0.0579012	0.765498
PDGF_BB	TSPAN4	8	0.0100992	0.0323549	0.765499
MCP_3	TIGD2	3	0.0295552	0.0765745	0.765501
IL_10	YIPF5	14	0.00415073	0.0136035	0.765501
bNGF	SNRNP48	4	0.00473014	0.0138657	0.765504
IL_8	CLOCK	4	-0.0396605	0.116259	0.765504
M_CSF	RHOH	3	0.0359846	0.0932352	0.765507
IL_18	CTB-61M7.2	4	-0.0285779	0.0837737	0.765509
IL_4	BPI	9	-0.00888637	0.028656	0.76551
M_CSF	AP003774.1	12	0.00408739	0.0133357	0.765511
MCP_3	CA2	9	0.0105265	0.0339455	0.765513
VEGF	WRN	4	0.0146439	0.042929	0.765517
IL_18	ME3	14	-0.00541355	0.0177438	0.76552
IL_2RA	PRAMEF24P	3	-0.0771395	0.199881	0.765522
TRAIL	QPRT	3	0.0407092	0.105487	0.765529
IL_1RA	ZNF582-AS1	3	-0.012768	0.033085	0.765529
IL_6	ABCA1	8	0.0317986	0.101891	0.765537
IL_4	NR1H3	9	0.00425511	0.0137232	0.765538
TNF_B	FHL2	4	-0.0102713	0.0301135	0.765539
TRAIL	FAM32A	3	0.052766	0.13674	0.765545
FGF_BASIC	HDDC2	12	-0.00574575	0.0187497	0.765552
SDF_1A	CD4	3	0.0222709	0.0577162	0.765555
IL_7	RYR1	3	0.0450885	0.116852	0.765561
G_CSF	GJB6	3	0.0160572	0.0416145	0.765563
IL_8	FZD1	8	-0.00600226	0.0192352	0.765566
TNF_B	GLT25D2	11	0.00614483	0.0199931	0.765571
SCF	LRRFIP1	4	0.0145379	0.0426296	0.765577
IL_2RA	ZNF429	15	0.00561783	0.0184504	0.765579
IL_5	IL21R	4	-0.0158099	0.0463607	0.765582
IL_7	CTD-2547L24.3	3	-0.046828	0.121373	0.765582
SCGF_B	ZNF252P	5	0.0174678	0.0535227	0.765592
RANTES	ACPP	10	-0.00895696	0.0290352	0.765592
MIP_1A	RP11-1094M14.5	3	0.0740857	0.192031	0.765593
IL_17	C14orf159	10	-0.00364565	0.0118179	0.765594
IFN_G	STXBP5	3	-0.0372897	0.0966582	0.765599
SDF_1A	AC131097.3	3	0.0267804	0.0694186	0.765604
IL_10	TMED3	3	0.0247286	0.064103	0.765613
IL_2RA	RP11-33B1.4	6	0.0123511	0.038705	0.765613
IL_2RA	CHN1	13	0.00803199	0.0262835	0.765622
IL_16	ILF3-AS1	5	-0.00751711	0.0230365	0.765626
IL_8	EFHA2	4	0.0390546	0.114547	0.765628
RANTES	AC011816.1	4	-0.12489	0.366301	0.765628
IL_8	LSM4	5	0.0117182	0.0359114	0.76563
IP_10	THUMPD1	5	-0.0173043	0.053031	0.765631
SDF_1A	C12orf49	4	-0.0381283	0.111832	0.765632
MIP_1B	LARS2	6	0.0234156	0.0733844	0.765633
IL_18	RPSA	3	0.0871007	0.225811	0.765636
FGF_BASIC	CTSK	13	0.00644481	0.0210912	0.765637
IL_10	SLC22A15	13	0.0128927	0.0421928	0.76564
IL_2	RHBDD2	4	-0.0706036	0.207096	0.765645
TNF_A	NFKBIE	4	0.00669393	0.0196351	0.765649
MIG	TVP23B	4	-0.0229918	0.0674419	0.765652
HGF	NEIL2	9	-0.00792204	0.0255626	0.765654
IL_9	RPL7AP64	3	0.0262228	0.06799	0.765656
MIP_1A	CLDN5	5	0.0229186	0.0702446	0.765657
IL_10	PHF11	9	-0.0118762	0.0383226	0.765659
IL_18	PPM1F	11	0.0100763	0.0327975	0.76566
bNGF	RP5-1157M23.2	3	0.024898	0.064558	0.765667
VEGF	HIVEP3	4	-0.0121021	0.0355017	0.765667
SCF	RP11-64K12.2	3	0.0139693	0.0362216	0.765669
IL_1B	ITK	6	-0.0312659	0.0980091	0.765683
HGF	CNIH4	6	-0.00839963	0.0263306	0.765686
TNF_A	ROBO3	9	0.010689	0.0344968	0.765693
EOTAXIN	RP11-792D21.2	14	0.00607195	0.019917	0.765693
TRAIL	ALDH2	9	-0.0117934	0.038062	0.765698
bNGF	C15orf61	3	0.0544363	0.141176	0.765708
RANTES	ZNF138	6	0.0754359	0.2365	0.765713
bNGF	CCDC154	3	0.0217637	0.0564437	0.765714
IL_9	TSEN2	8	0.00886892	0.028441	0.765717
IL_18	VOPP1	4	-0.0102193	0.0299852	0.765718
TRAIL	DTD2	3	-0.0607421	0.157536	0.765718
TNF_B	EOMES	3	0.0617821	0.160234	0.765719
TRAIL	STOX1	15	0.00540531	0.0177634	0.76572
VEGF	MDC1	3	-0.735275	1.90699	0.765722
VEGF	NFXL1	30	-0.0034514	0.0114708	0.765724
bNGF	ZNF550	4	-0.00835343	0.0245121	0.765733
IL_16	ARHGEF7	9	-0.0124561	0.0402069	0.765733
TNF_B	RP11-18F14.2	3	-0.0427283	0.110825	0.765733
IP_10	LINC00680	6	0.00702699	0.0220329	0.765739
GROA_CXCL1	ABCC3	15	0.00573399	0.0188457	0.765746
TRAIL	C16orf54	3	-0.00843483	0.0218789	0.765746
MIG	RAB7L1	7	0.0103115	0.0327732	0.765747
MCP_1_MCAF	AP006621.5	8	-0.00963694	0.0309084	0.76575
TNF_B	IGF1R	7	-0.0170419	0.0541656	0.765751
SCF	CCL3L1	8	-0.0186928	0.0599536	0.765752
TNF_B	CTBS	5	-0.0109126	0.0334619	0.765758
IL_2	PIGCP1	6	0.0252289	0.0791124	0.765761
MIG	SLC39A1	5	-0.0192478	0.059022	0.765763
SDF_1A	ALOX5AP	13	0.0078506	0.0257062	0.765765
IL_9	FADD	3	-0.0161364	0.0418603	0.765769
IL_2RA	CDC42BPA	4	-0.0488965	0.143507	0.765772
IL_4	MOB2	3	-0.0456493	0.118425	0.765777
SCGF_B	USP45	3	-0.0820224	0.212789	0.76578
FGF_BASIC	SP100	4	0.0220352	0.0646743	0.765783
IL_10	DDRGK1	5	-0.0296616	0.0909635	0.765784
EOTAXIN	AIF1	3	-0.0782634	0.203044	0.765787
MCP_3	MAGI2-AS3	5	0.0218724	0.0670775	0.765789
IP_10	KCTD12	4	0.0156429	0.0459149	0.765793
IFN_G	HIBCH	10	0.0140981	0.0457425	0.765798
TRAIL	VMO1	5	0.00905465	0.0277702	0.765802
M_CSF	OR52N4	4	-0.0141624	0.041571	0.765803
IL_16	EMR2	25	-0.00400118	0.0132745	0.765803
SDF_1A	CSRP1	3	0.0949614	0.246384	0.765804
SDF_1A	PROCA1	3	-0.0147216	0.0381969	0.765807
IL_10	RP11-38G5.2	4	0.0126583	0.0371572	0.765809
IL_8	ZRANB1	6	-0.00484214	0.0151872	0.765811
IL_2RA	ZNF502	21	-0.0048693	0.016115	0.765813
VEGF	STOML1	4	-0.0143814	0.042217	0.765818
IP_10	RAB20	9	-0.0132525	0.0427943	0.765821
FGF_BASIC	SLC2A1-AS1	7	0.00794184	0.0252501	0.765822
SDF_1A	GCC2	16	-0.0106448	0.0350502	0.765823
FGF_BASIC	UBAP1L	3	-0.00841863	0.0218449	0.765825
RANTES	IDH3B	3	-0.162604	0.42194	0.76583
PDGF_BB	PNKD	11	0.00720406	0.0234662	0.76583
MCP_1_MCAF	VAMP8	10	-0.0109551	0.0355498	0.765831
SCF	DDX18	4	-0.0226893	0.0666119	0.765842
G_CSF	EPHB1	6	0.0117832	0.0369631	0.765844
MIP_1A	RP11-333A23.4	3	0.0367118	0.0952746	0.765856
VEGF	ATF7IP2	4	-0.0223867	0.0657281	0.765858
MIP_1A	ADAMTS1	4	-0.0182243	0.0535074	0.765858
IL_5	PAPSS2	5	0.0103414	0.031725	0.76586
IFN_G	PSMD5	3	0.408837	1.06106	0.765864
VEGF	LRIG1	4	0.0124161	0.0364555	0.765865
IL_4	PFKFB4	4	-0.0222785	0.0654136	0.765868
IL_16	NMNAT3	9	-0.00767089	0.0247758	0.765869
IL_9	ENPP4	10	0.00941924	0.0305715	0.765872
IL_4	MSI2	3	0.101983	0.264692	0.765876
TRAIL	CACNB2	3	0.0336855	0.0874307	0.76588
MIP_1A	ULK4	11	0.01079	0.0351547	0.765881
IL_8	ZNF841	3	0.277789	0.721029	0.765888
M_CSF	RP4-673D20.3	3	0.0643201	0.16695	0.765889
VEGF	CHD7	4	-0.0155339	0.0456158	0.765894
GROA_CXCL1	RP11-173M1.8	6	-0.00852465	0.0267477	0.765897
MIF	CTB-50L17.9	3	-0.0220691	0.0572854	0.765899
IL_9	ALCAM	13	0.00514079	0.0168432	0.7659
IL_1RA	EVL	3	0.0387838	0.100673	0.765902
RANTES	KLHL5	9	0.0124969	0.0403692	0.765903
IL_17	TMC4	7	0.00974868	0.0310064	0.765907
bNGF	TEFM	7	-0.00822727	0.0261678	0.76591
IFN_G	DRD4	3	0.0496151	0.128795	0.765913
IL_1B	LGALS4	4	-0.0292884	0.0860148	0.765917
IL_1RA	TMEM2	3	-0.0427312	0.110933	0.765926
HGF	CYB5R3	7	0.0121144	0.0385345	0.765928
EOTAXIN	JARID2	8	-0.00938079	0.0301109	0.76593
IL_7	MMP9	5	-0.0328725	0.100878	0.765934
MIP_1B	FAM171A1	9	0.0136552	0.0441173	0.765936
MCP_1_MCAF	PPFIA1	13	-0.00692	0.0226762	0.765937
PDGF_BB	C22orf34	7	-0.0146747	0.0466804	0.765938
IL_18	TCEANC2	4	0.0189161	0.0555595	0.765942
HGF	CTC-550B14.6	8	0.00876269	0.0281286	0.765944
IL_1RA	SREBF1	10	-0.0137366	0.0445987	0.765946
MIP_1B	ZSCAN12P1	3	0.0357231	0.0927513	0.765954
MIG	BLVRA	14	0.00637675	0.0209413	0.765959
SCF	HSBP1	8	0.00942131	0.0302456	0.765965
VEGF	PIGK	5	-0.0159188	0.0488589	0.76597
IL_2	CPA3	3	-0.0256646	0.066641	0.765972
IL_18	MICA	14	0.0139177	0.045709	0.765974
bNGF	DCLRE1B	3	0.0215449	0.0559518	0.766003
IL_10	ALPK1	4	0.0229636	0.0674665	0.766003
IL_18	COX19	4	-0.0140048	0.0411461	0.766006
IP_10	NAP1L4	3	0.0581825	0.151104	0.76601
IL_9	LAMC1	13	0.00512052	0.0167849	0.76601
MIG	NPHP3	14	0.0133991	0.0440126	0.76601
MIP_1A	LAMTOR1	4	-0.0167118	0.0491003	0.76601
IL_10	RP11-420G6.4	12	0.00479728	0.0156865	0.766011
FGF_BASIC	MLKL	7	0.0106787	0.0339807	0.766014
PDGF_BB	REEP3	3	0.0719034	0.186749	0.766021
IL_2RA	MSC	6	0.0071613	0.022483	0.766028
MIP_1A	RAB33B	3	-0.0116117	0.0301591	0.766028
IL_18	PTDSS2	4	-0.0714172	0.209846	0.766028
IL_6	TRIP10	3	0.0329954	0.0857002	0.766031
HGF	FAM65B	5	0.0119146	0.0365792	0.766032
bNGF	ZNF25	9	0.00921806	0.0297945	0.766032
M_CSF	DAD1	7	-0.0139244	0.0443137	0.766039
IL_2	EMP1	3	-0.0406528	0.105594	0.766042
IFN_G	KCTD20	3	0.0176898	0.0459505	0.76605
MIF	SCAP	8	-0.0111309	0.0357495	0.766062
EOTAXIN	ENTPD3-AS1	3	-0.05952	0.154617	0.766063
TNF_A	TNFSF13B	3	-0.0222921	0.0579098	0.766067
FGF_BASIC	RBM43	15	-0.00604726	0.0199036	0.766068
VEGF	TPSB2	9	-0.00622644	0.0201288	0.766075
IL_7	CDA	15	0.00463784	0.0152654	0.766078
TRAIL	SH3RF3	4	0.0196322	0.0576988	0.76608
IL_1RA	C12orf76	4	0.0387999	0.114032	0.76608
IL_7	ACTN4	5	0.0178168	0.0547112	0.76608
IL_10	ITLN1	3	-0.0398454	0.103516	0.766081
IL_17	EOMES	4	-0.0483831	0.142201	0.766085
MIP_1B	RP3-395M20.9	4	-0.0264846	0.0778404	0.766087
MIF	TOMM5	4	-0.0110031	0.0323391	0.766088
SCGF_B	EHHADH	3	0.0216554	0.0562617	0.766089
IL_8	ATP8B4	12	0.00951696	0.0311303	0.766092
CTACK	C1orf134	4	-0.0344721	0.10132	0.766094
MIP_1A	GCHFR	7	0.0185623	0.0590879	0.766094
IL_16	RP11-44F14.4	3	-0.0129472	0.0336383	0.766095
MIP_1A	LINC00189	5	-0.0136441	0.0419013	0.766098
IL_16	EMILIN2	4	0.0258627	0.0760173	0.766101
GROA_CXCL1	MED28	3	-0.0202615	0.0526432	0.766102
GROA_CXCL1	CDK2AP1	3	-0.0206583	0.0536743	0.766102
TNF_A	AC093159.1	3	-0.0448539	0.116541	0.766105
FGF_BASIC	AGPAT3	3	0.0988999	0.256971	0.76611
SCGF_B	IKBKB	3	-0.0573888	0.149113	0.76611
IL_2RA	U66061.31	12	0.011392	0.0372668	0.766111
IL_8	ZNF761	5	-0.0301481	0.0925908	0.766111
IL_2RA	CD9	10	-0.00788298	0.0256126	0.766112
SDF_1A	NAGK	9	-0.00797224	0.025777	0.766113
RANTES	KCNMB4	7	0.0100635	0.0320381	0.766119
IL_18	ADCK1	10	-0.00648884	0.0210836	0.766119
IL_17	RAPGEF3	4	-0.00969187	0.0284899	0.766124
TNF_B	RP11-564C4.6	7	0.00706784	0.0225019	0.766128
bNGF	METTL4	3	0.0169969	0.0441668	0.766129
IL_17	PCYOX1	3	0.150723	0.391662	0.766131
TNF_B	HBZ	4	0.0141708	0.0416584	0.766136
IL_5	PSRC1	10	-0.00995695	0.0323559	0.766145
IL_9	SOX4	6	-0.0378147	0.118782	0.766146
IL_1RA	TATDN3	8	0.0176426	0.0566853	0.76615
SCGF_B	CTC-459F4.3	4	0.0113852	0.0334723	0.766154
FGF_BASIC	RTKN2	10	0.0111885	0.03636	0.766158
MIF	GNB1L	6	0.00854461	0.0268417	0.76616
MIG	PAX8	15	-0.00878779	0.0289362	0.766166
G_CSF	CDA	15	-0.00438869	0.014451	0.766166
TNF_B	TRBV28	6	-0.00847327	0.0266193	0.766175
MIP_1A	EPOR	5	-0.0160314	0.04925	0.766176
IL_18	CTC1	12	0.0107061	0.035034	0.766182
MCP_3	MTHFR	12	0.0052645	0.0172273	0.766183
TNF_B	LINS	11	0.00421001	0.0137352	0.766187
IL_4	PSMB8	3	-0.0198476	0.0515894	0.766191
IL_8	RIMBP2	7	-0.0110472	0.0351813	0.766193
IL_9	DEXI	7	0.00980276	0.0312184	0.766195
MCP_3	C21orf7	5	-0.0118851	0.0365154	0.766197
bNGF	NLRP2	13	-0.00476814	0.015643	0.7662
TNF_B	PYCR2	6	-0.00613592	0.0192802	0.766219
RANTES	KLHL7-AS1	10	-0.0136071	0.0442324	0.766222
VEGF	LRGUK	8	0.0184635	0.0593433	0.766227
TRAIL	TTC12	17	-0.00639932	0.0211364	0.766229
M_CSF	ERGIC1	3	0.0631435	0.16416	0.766233
IL_17	EZR	3	0.0493848	0.128393	0.766238
PDGF_BB	CNP	3	-0.0204568	0.0531851	0.766239
PDGF_BB	SLC35A1	4	-0.0355433	0.104537	0.76624
SDF_1A	CLN5	8	0.0115154	0.0370146	0.766246
TRAIL	ATP6V0B	3	0.0217673	0.0565945	0.766248
IL_6	NUP205	3	0.0225643	0.0586673	0.76625
IL_2	CAPG	10	0.00489443	0.0159123	0.766251
IL_16	CPEB4	15	-0.00465934	0.015348	0.766253
FGF_BASIC	GLYATL2	3	0.0256966	0.0668138	0.766259
IL_4	EPS8L2	4	0.018461	0.0543011	0.766261
SCF	PHGDH	12	-0.00531749	0.0174068	0.766262
RANTES	SP140L	19	0.0053365	0.0176667	0.766266
IL_4	RP11-27I1.2	26	-0.00298692	0.00993467	0.766266
SCF	ZNF32	3	0.0260832	0.0678222	0.766269
GROA_CXCL1	LRFN4	6	0.0167054	0.0525058	0.76628
G_CSF	LDLRAD3	3	0.0891076	0.231713	0.766281
MCP_3	SNHG7	4	0.00850925	0.0250314	0.766281
IP_10	RP11-107F6.3	3	0.0301341	0.0783621	0.766287
M_CSF	RBM43	19	-0.00549671	0.0181991	0.766292
IL_6	LIAS	7	0.0105498	0.0336122	0.766294
MIP_1A	CHRFAM7A	3	-0.0285438	0.0742298	0.766296
VEGF	EPHB3	5	-0.0147985	0.0454867	0.766296
VEGF	RP11-678G14.2	7	-0.0112087	0.0357119	0.766296
G_CSF	CDC16	15	-0.00473885	0.015613	0.766297
IL_6	NUP37	3	0.0446557	0.116134	0.766303
PDGF_BB	CCDC25	5	0.0123081	0.0378334	0.766305
IL_13	RP11-295M18.2	5	0.021003	0.064562	0.766311
PDGF_BB	CTB-61M7.2	5	0.0142835	0.0439068	0.766311
MIP_1B	AP3B2	8	-0.00760317	0.0244468	0.766315
IL_2RA	RNF185	8	-0.0071195	0.0228918	0.766317
MCP_1_MCAF	RP11-693N9.2	5	0.0146766	0.0451168	0.766319
IL_4	RP11-468E2.5	3	0.0230463	0.0599412	0.766323
IL_18	PRKAB1	16	-0.00425676	0.0140474	0.766324
IP_10	TRPC3	3	-0.0169714	0.0441415	0.766327
GROA_CXCL1	TMC8	8	-0.0134588	0.0432783	0.766334
SDF_1A	CALM2	3	0.0610396	0.158772	0.766343
TNF_A	AC010982.1	15	0.00850661	0.0280325	0.766345
SCGF_B	ZNF212	6	-0.0116977	0.0367773	0.766346
IL_1B	KAZN	9	0.015465	0.0500555	0.766347
SCF	RP11-505K9.1	3	-0.037355	0.0971675	0.766348
IL_2	GCNT1	5	0.025951	0.0797874	0.766354
IL_8	SNORD12B	4	0.00912761	0.0268592	0.766354
HGF	PTPLA	4	-0.0379046	0.111541	0.766358
IL_17	RP11-693N9.2	5	0.0178079	0.0547527	0.76636
SDF_1A	RMND5A	3	0.0377999	0.0983314	0.766362
VEGF	RP11-57H14.4	3	0.0305061	0.0793582	0.766364
IP_10	FAM153C	3	0.042379	0.11025	0.766375
FGF_BASIC	TOP3A	3	0.0382212	0.0994336	0.766375
IL_1B	SNCA	3	0.0445868	0.115998	0.766383
IP_10	GTF2IP1	4	-0.0238773	0.0702717	0.766384
EOTAXIN	SLC1A4	7	-0.00622112	0.0198291	0.766387
MCP_3	SFXN2	3	0.0313125	0.0814651	0.766388
IL_1B	POLI	6	-0.0181999	0.0572313	0.766391
IL_1B	RP11-45M22.1	3	0.0381591	0.0992805	0.766393
IL_4	AP2M1	3	0.0122974	0.0319961	0.766402
IL_2	SPIB	8	0.00924945	0.0297516	0.766402
MCP_1_MCAF	SERTAD1	5	-0.00657898	0.0202327	0.766413
IL_7	TTC32	15	0.00490732	0.0161765	0.766415
IL_1B	CTD-3110H11.1	13	-0.00614286	0.0201723	0.766416
IL_2	CAST	10	-0.00529228	0.0172185	0.766418
MIP_1B	VNN1	22	-0.00670275	0.0222585	0.766422
SDF_1A	HAX1	3	0.0746654	0.194288	0.766424
IP_10	CALML4	3	0.0181131	0.0471337	0.76643
MCP_3	CYP4F22	6	-0.00564207	0.0177452	0.766431
HGF	AACS	5	-0.0202655	0.0623291	0.766433
IL_1B	WBP2	3	0.0271463	0.0706411	0.766433
IL_2	RP11-73M18.9	10	0.0238062	0.0774593	0.766435
EOTAXIN	CLYBL	12	-0.00664311	0.0217633	0.76644
EOTAXIN	PARP15	8	-0.0129952	0.0418074	0.766441
TRAIL	ANO9	6	0.00941346	0.0296087	0.766445
bNGF	LINC00338	3	0.346422	0.901529	0.766447
SCGF_B	HLA-A	10	-0.0219229	0.0713381	0.766455
G_CSF	ARHGAP31	4	-0.0266449	0.0784433	0.766458
IL_18	TMEM45A	5	0.0323169	0.0994086	0.766464
SDF_1A	TRIP11	3	-0.149039	0.387897	0.766467
IL_2RA	ZNF17	3	-0.0931028	0.242317	0.766469
IL_4	WAC-AS1	6	-0.00945167	0.0297323	0.76647
IP_10	GNGT2	8	-0.0144063	0.0463543	0.766476
G_CSF	ZYX	13	-0.00490624	0.0161167	0.76649
TRAIL	DISP1	4	-0.0402234	0.118437	0.766493
MCP_1_MCAF	HHLA3	4	-0.0117369	0.0345591	0.766493
IL_8	C10orf11	11	-0.00510232	0.016669	0.766493
IL_1B	PCED1B	9	-0.00780997	0.0252954	0.766498
IL_9	BBX	3	-0.0657986	0.171279	0.766503
bNGF	ELAC2	8	0.00666706	0.0214548	0.766504
IL_13	INPP5B	13	0.0102795	0.0337697	0.766505
MIG	SMIM14	4	0.0349879	0.103028	0.766506
IL_18	FSTL1	3	-0.0474425	0.1235	0.766508
EOTAXIN	PDGFD	6	-0.0106549	0.0335235	0.766511
TNF_B	FMN1	7	-0.0179385	0.0572087	0.766513
VEGF	HHAT	3	0.0527893	0.137424	0.766516
IL_2	TMTC2	3	-0.058927	0.153404	0.766519
MIP_1A	PPP3CA	4	0.0259651	0.0764642	0.766523
PDGF_BB	USP14	4	-0.0617579	0.181874	0.766528
MCP_3	MC1R	6	-0.00551328	0.017348	0.766532
SDF_1A	AP001046.5	3	0.0510118	0.132807	0.766534
IL_1B	TNK2	3	0.0500989	0.130431	0.766534
TRAIL	IFITM4P	7	-0.010893	0.034743	0.766534
IL_1B	MYO15B	11	0.00543933	0.0177736	0.76654
SCF	GGACT	6	-0.0253718	0.0798376	0.766541
TRAIL	NDRG1	6	-0.0132057	0.0415545	0.766542
MIG	GLCCI1	3	0.0249011	0.0648322	0.766544
IL_1RA	TRIM74	4	0.0256025	0.0754058	0.76655
MCP_3	GS1-465N13.1	3	0.0905892	0.235864	0.766551
G_CSF	HEMK1	4	0.026315	0.0775058	0.766555
IL_9	EXOC4	3	-0.0318705	0.0829821	0.766555
IL_1RA	GAS1	3	-0.0251182	0.0654016	0.766557
IL_7	VCP	4	-0.0171926	0.0506387	0.76656
MIP_1B	IGLV9-49	4	-0.0151367	0.0445839	0.766563
MIG	MORC3	6	-0.0160411	0.0504831	0.766569
IL_7	MVD	3	0.0299463	0.0779793	0.766575
IL_4	SPATA13	4	-0.0268456	0.0790762	0.766576
M_CSF	HS6ST1	4	-0.0226154	0.066619	0.766586
TRAIL	ACTN4	5	-0.0198892	0.061214	0.766587
IL_2	AC034220.3	4	0.0351924	0.103668	0.766587
EOTAXIN	CEP192	29	0.00314753	0.010497	0.766587
PDGF_BB	AGAP8	3	-0.10814	0.28161	0.766588
TNF_A	CKS2	5	-0.0128813	0.0396469	0.766594
TNF_B	KRT77	4	0.00930971	0.0274251	0.766596
MIP_1A	ATP13A4	3	-0.0288323	0.075086	0.766597
SCF	GOLPH3	6	-0.00444293	0.0139845	0.766603
SCF	BNIP1	5	0.00572166	0.0176112	0.766603
MIF	DHFR	12	0.00809967	0.0265547	0.766606
IL_2	TIAM1	4	-0.0095998	0.0282811	0.766607
TRAIL	DECR1	3	0.0181969	0.0473919	0.76661
SCF	INPPL1	4	0.0179968	0.0530195	0.76661
G_CSF	GALM	7	0.0177812	0.056732	0.766611
M_CSF	EPB41L3	6	0.0104471	0.0328845	0.766613
SDF_1A	ITGAX	15	-0.0100795	0.0332555	0.766614
IL_7	GSTM5	3	-0.0262938	0.0684816	0.766616
SCGF_B	AC130352.1	3	0.033672	0.0876994	0.76662
IL_4	TNNT3	6	0.00923378	0.0290672	0.766627
IL_2RA	ABHD15	6	-0.0174041	0.0547872	0.766629
SCGF_B	RNF5	5	0.0830251	0.25558	0.766629
HGF	NOC3L	6	-0.00738904	0.0232605	0.766631
PDGF_BB	RPS6KA4	11	0.00762262	0.0249185	0.766637
MCP_1_MCAF	CD300LB	8	-0.00461246	0.0148519	0.766638
IL_6	ACOX1	22	0.00353966	0.011766	0.766644
VEGF	OGFOD1	4	-0.0159775	0.0470782	0.766646
IL_6	BCR	7	-0.0107546	0.0343187	0.766647
EOTAXIN	DNAJC18	3	0.0738197	0.19229	0.766648
IFN_G	LCLAT1	17	-0.00419441	0.0138795	0.766648
MIP_1A	BEND7	5	0.0264081	0.0813014	0.766652
MIP_1A	DOCK2	8	-0.00919987	0.0296256	0.766657
VEGF	MTMR3	12	0.0053678	0.0176025	0.76666
RANTES	MTO1	6	-0.0209486	0.0659547	0.766661
TNF_B	COL23A1	5	0.0165555	0.0509714	0.766664
SDF_1A	APRT	5	-0.0248482	0.0765066	0.766674
IL_4	RP11-1149O23.3	16	-0.0141679	0.0468272	0.766676
IP_10	ACSL3	3	0.0213809	0.0557024	0.766679
IL_7	EFHD2	5	-0.00493746	0.0152027	0.766681
IL_8	FAM81A	3	0.0338926	0.0882998	0.766682
IL_2RA	CTNNB1	4	-0.0177684	0.0523644	0.766685
IL_9	CCDC82	3	-0.0120225	0.031323	0.76669
MIP_1B	ST6GALNAC6	10	0.00706493	0.0230138	0.766692
HGF	EOMES	4	-0.0616241	0.181621	0.766699
IL_1RA	RFC2	3	-0.0203133	0.0529274	0.766704
PDGF_BB	GNAS	7	-0.0101393	0.0323637	0.766705
IL_4	THNSL2	15	0.0044178	0.0145818	0.766709
IL_6	ICA1	3	-0.0325791	0.0848891	0.766711
IL_2RA	CDK13	3	-0.0220696	0.0575058	0.766713
SCF	KLHL12	7	-0.00611032	0.0195045	0.766717
IL_8	MSH2	6	-0.00724894	0.0228286	0.76672
IL_18	ANKRD26	4	-0.0178723	0.0526791	0.766721
IP_10	VRK2	3	-0.017239	0.0449214	0.766725
IL_16	CTA-29F11.1	7	0.0117643	0.037554	0.766727
RANTES	SNX17	3	-0.0528741	0.137785	0.766733
RANTES	ZNF396	4	0.0280263	0.0826186	0.766748
MIP_1A	RP3-430N8.8	4	0.0225334	0.0664262	0.766748
IL_8	RP1-66C13.3	3	0.0207083	0.0539682	0.76675
TNF_A	MAGI2-AS3	5	0.0210965	0.0649778	0.766751
IL_1B	WDR55	12	-0.0112025	0.0367529	0.766763
FGF_BASIC	KIAA0391	10	0.00809242	0.02637	0.766771
IL_17	COMMD2	6	0.00806907	0.0254172	0.766771
CTACK	NME7	7	-0.0105283	0.0336152	0.766772
IL_18	GLTP	3	-0.0382299	0.0996418	0.766773
CTACK	SLC7A7	4	-0.0219341	0.0646673	0.766775
IP_10	RCL1	3	0.0298105	0.0777014	0.766783
GROA_CXCL1	IQSEC1	4	0.0197073	0.0581047	0.766785
M_CSF	RNASEL	4	-0.0187591	0.0553092	0.766785
MIP_1A	RNMT	4	-0.014751	0.043492	0.766786
IL_9	KLRK1	4	0.0258599	0.0762458	0.766787
MIP_1A	PARP15	9	0.0109303	0.035448	0.766792
bNGF	AK3	9	-0.010435	0.0338421	0.766795
IL_2	SLC41A3	22	-0.00466343	0.0155122	0.766799
IL_6	AC068039.4	7	-0.00802432	0.0256241	0.766804
HGF	LGALS4	5	0.0257941	0.0794666	0.766807
MCP_1_MCAF	IRF3	3	0.024418	0.063653	0.766807
MIP_1A	RP11-1149M10.2	4	-0.0249769	0.0736503	0.766811
bNGF	CCDC91	3	0.017889	0.0466342	0.766812
IL_13	ABCD3	4	0.0147972	0.0436336	0.766814
SCF	ACTR8	3	0.0605102	0.15775	0.766823
IL_6	UTRN	3	0.0627754	0.163659	0.766828
IP_10	AC091814.2	9	-0.00386144	0.0125251	0.766829
IFN_G	SCMH1	3	-0.0729907	0.190296	0.766833
IL_7	CTD-2258A20.4	9	-0.0102042	0.0330998	0.766837
SDF_1A	NBPF1	7	0.024342	0.0777431	0.766838
IL_16	GABARAPL1	7	0.0256945	0.082066	0.766847
FGF_BASIC	CC2D2B	3	-0.0236062	0.0615492	0.76685
bNGF	LRP10	3	-0.0174097	0.0453936	0.766853
IL_2	RP11-1018N14.5	5	-0.00750934	0.0231397	0.766854
IL_10	MBP	10	-0.00934551	0.0304651	0.766857
FGF_BASIC	ESPN	5	0.0174264	0.0537012	0.766865
IL_18	FCHO2	14	-0.0109082	0.0359668	0.766865
IL_6	GPR133	4	-0.0239214	0.0705556	0.766867
SCF	AC005682.6	5	0.028188	0.0868668	0.766872
EOTAXIN	BDH1	3	-0.0483221	0.126006	0.766874
MIF	PNMA1	3	0.126481	0.329819	0.766876
SCGF_B	CTD-3064M3.1	3	0.0393994	0.102744	0.766884
MIF	FAM219B	4	-0.04077	0.120264	0.766892
IL_1B	ATOH8	14	0.00341397	0.0112579	0.766892
TNF_B	UTP23	3	-0.00997914	0.0260243	0.766893
G_CSF	SERPING1	5	-0.0158856	0.04896	0.766896
G_CSF	RP11-58E21.3	4	-0.0285003	0.0840724	0.766896
IL_6	FPR3	8	0.0132441	0.0426954	0.766901
IFN_G	PLAU	4	0.0246253	0.0726446	0.766905
MIF	OPRL1	8	0.0079324	0.0255725	0.766907
VEGF	GLIPR2	4	-0.0242447	0.0715245	0.766914
G_CSF	AIFM2	6	-0.0192203	0.0605819	0.766915
bNGF	RAMP1	4	0.0197382	0.058231	0.766917
FGF_BASIC	EEF1A2	4	-0.0126925	0.0374449	0.766918
TNF_B	ZSCAN29	4	-0.0268906	0.0793317	0.766918
IL_9	WDR6	24	-0.00742317	0.0247361	0.766922
MIG	PHF2	4	0.0778831	0.229779	0.766928
M_CSF	TKT	10	-0.00925564	0.0301819	0.766931
IL_4	PANX2	5	-0.0123168	0.0379669	0.766932
IL_2	ADCK1	10	-0.0048973	0.01597	0.766935
TRAIL	UBAP1L	3	0.00740822	0.0193237	0.766938
IL_9	AC005682.5	3	-0.0473083	0.1234	0.766939
TNF_B	RPA1	3	0.0396928	0.103537	0.766942
TRAIL	MAP1LC3B	5	-0.0163396	0.0503698	0.766943
M_CSF	TIMP2	8	0.00625384	0.0201645	0.766943
TNF_B	IGHMBP2	6	0.00454219	0.0143188	0.766946
GROA_CXCL1	GADD45B	4	0.013253	0.0391038	0.766948
GROA_CXCL1	BBS12	3	-0.0352186	0.091871	0.766953
IL_1RA	APOBEC3G	7	0.00590345	0.0188644	0.766957
MIF	UROS	15	0.0116951	0.0386453	0.766963
RANTES	OSGEP	10	-0.00876274	0.0285789	0.766964
IL_9	HSBP1	8	0.0118643	0.0382585	0.766966
RANTES	NR1H3	9	-0.00447754	0.0145324	0.766966
bNGF	RTN1	11	0.00694922	0.0227506	0.766969
VEGF	MSR1	7	-0.0110892	0.0354377	0.766972
bNGF	C21orf58	4	0.0321693	0.0949284	0.766973
IP_10	CCDC163P	16	-0.00688993	0.0228025	0.766975
IL_9	BICD2	9	-0.00867268	0.0281493	0.766975
VEGF	CTC-548K16.2	4	0.0372044	0.109788	0.766977
IL_16	RP11-705O3.1	12	0.00866109	0.0284425	0.76698
bNGF	SSR3	3	0.0586151	0.152925	0.766984
SDF_1A	NRD1	4	-0.015436	0.0455547	0.766996
IL_9	DMPK	4	-0.0121774	0.0359382	0.766996
MIG	ARL16	7	-0.00528598	0.0168947	0.767003
MIP_1B	AC006547.14	3	0.0449606	0.117314	0.767008
bNGF	AC109309.4	6	-0.0197288	0.062212	0.767014
bNGF	ZNF396	4	0.0141562	0.0417823	0.767018
IL_17	MAD2L2	4	-0.022016	0.0649812	0.767021
G_CSF	ZMAT4	4	-0.0207165	0.0611471	0.767026
MIG	AK3	9	-0.0108139	0.0351074	0.767028
SCF	SGCA	3	-0.0128286	0.0334771	0.767033
IL_10	APP	3	0.357703	0.933454	0.767033
IL_16	RP11-325F22.2	4	-0.0225684	0.0666154	0.767034
RANTES	RNF215	3	0.05616	0.146555	0.767035
G_CSF	RP11-252A24.7	4	-0.0513055	0.151445	0.767041
FGF_BASIC	PABPC1L	3	0.0632185	0.16498	0.767042
SCF	TOMM5	4	0.0132272	0.0390446	0.767044
FGF_BASIC	LOH12CR1	3	0.0502769	0.13121	0.767048
IL_16	PSMD5	3	0.822772	2.14724	0.767048
IL_2	SYTL3	3	-0.0154783	0.0403955	0.767052
MIF	FN1	5	-0.0409451	0.126284	0.767056
IL_16	C17orf62	4	-0.0174134	0.0514065	0.767064
FGF_BASIC	CXCR6	7	0.0141452	0.0452227	0.767067
MCP_3	ARHGEF3	5	0.0269169	0.0830224	0.767067
IL_6	WDR45B	4	0.0820209	0.242143	0.76707
M_CSF	RP11-473M20.9	7	0.00892958	0.0285488	0.767071
IL_8	CDC42EP4	5	-0.0288773	0.0890709	0.767072
VEGF	COG6	13	-0.00633568	0.0208663	0.767074
SDF_1A	CLTB	10	0.0109582	0.0357568	0.767076
M_CSF	LINC00243	10	0.0142583	0.046526	0.76708
bNGF	LYRM7	4	-0.109994	0.324744	0.767083
RANTES	C21orf49	5	-0.0264037	0.0814456	0.767083
GROA_CXCL1	RP11-447M12.2	5	-0.0231268	0.0713375	0.767083
M_CSF	PCID2	5	0.0234868	0.0724493	0.767087
MCP_1_MCAF	GNA12	7	-0.0156964	0.0501872	0.767089
G_CSF	GPR75-ASB3	3	0.0567042	0.148014	0.76709
IL_8	PASK	6	0.0132526	0.0418055	0.767095
RANTES	HMGB1P31	5	-0.0368161	0.113573	0.767102
HGF	SLC22A23	7	0.00912316	0.0291719	0.767103
M_CSF	AC131097.3	4	0.009188	0.0271295	0.767108
FGF_BASIC	PHF23	5	-0.0220948	0.0681633	0.767113
IP_10	WDR45B	4	-0.112762	0.332975	0.767122
SCGF_B	SYN2	4	-0.0368791	0.108901	0.767123
SCGF_B	PLEKHA2	3	0.0375543	0.0980426	0.767124
IL_1RA	TMEM158	4	-0.0229889	0.0678849	0.767125
IL_1B	PMS2P5	3	0.012381	0.0323235	0.767127
IL_10	PDE4D	3	-0.127477	0.332817	0.767133
MIG	RAD9A	3	0.0414989	0.108346	0.767134
MIP_1B	TTC37	4	0.0648053	0.191376	0.767136
IL_16	PDGFB	3	-0.00870822	0.0227362	0.76714
SCF	APOBEC3D	5	-0.0295308	0.0911176	0.767147
G_CSF	THUMPD3	3	0.0208558	0.0544565	0.767157
GROA_CXCL1	SYN2	4	-0.015286	0.0451457	0.76716
IL_8	SORBS2	3	0.0593247	0.154907	0.767163
IL_18	KAT8	3	-0.118929	0.310544	0.767163
IL_4	PTPRJ	3	-0.0459499	0.119983	0.767164
G_CSF	TRBV30	8	0.0146036	0.0471335	0.767166
MIF	RHOU	12	-0.00870929	0.0286244	0.767166
SCF	TMEM98	3	0.0249932	0.0652627	0.767167
PDGF_BB	APH1B	11	0.00490378	0.0160686	0.76717
IFN_G	NSF	3	0.039449	0.103012	0.76717
GROA_CXCL1	PRDM5	6	0.0136489	0.0430715	0.767177
MIF	ZSCAN21	3	0.0268709	0.0701702	0.76718
MIF	SLC35A4	4	0.0173497	0.0512456	0.767181
IL_18	CDCA7L	6	0.0201231	0.0635032	0.767182
IL_13	RP11-113K21.5	3	-0.0280303	0.0731994	0.767185
MCP_1_MCAF	SNHG3	3	0.0690341	0.180279	0.767186
IL_16	APOBEC3D	5	0.0168038	0.0518575	0.767186
IL_16	ATP6V1E2	17	0.00895516	0.0297039	0.767187
IL_17	ATHL1	8	0.0103926	0.0335459	0.76719
IL_8	LSM6	5	0.0218114	0.0673125	0.767191
PDGF_BB	USP30	3	0.0265785	0.0694159	0.767209
IL_18	RP11-18I14.10	3	-0.0237862	0.0621261	0.767218
HGF	AF131215.2	16	-0.00982449	0.0325499	0.76722
MCP_1_MCAF	VEGFA	6	0.0105528	0.0333094	0.767233
IL_8	DIRC2	10	-0.00356486	0.0116404	0.767233
IL_1B	TUSC1	4	0.0306834	0.0906519	0.767236
FGF_BASIC	DENND2D	9	0.0137995	0.0448424	0.76724
VEGF	PPT2	3	-0.171605	0.448252	0.76724
IL_6	ITGB1BP1	10	0.00746053	0.0243623	0.767245
MCP_3	EFCAB4B	4	-0.0332964	0.0983763	0.767246
MIP_1B	UBE2I	4	0.0154974	0.0457895	0.767253
TNF_A	FES	9	0.00575085	0.0186896	0.767262
TNF_B	UHRF1BP1	11	-0.00769923	0.025239	0.767263
MIP_1A	ARHGAP44	3	0.0935436	0.244374	0.767264
IL_9	AKR1C3	8	0.0118205	0.0381689	0.767271
TNF_A	NBPF3	8	-0.00871778	0.0281503	0.767272
TRAIL	KPNA1	6	-0.0169086	0.0533811	0.767274
IL_18	LRP10	3	-0.0518919	0.135577	0.767286
MCP_3	CXCR2P1	3	0.0213247	0.055716	0.767292
MIG	PYHIN1	9	-0.0200599	0.0652024	0.767296
IL_10	AC010982.1	15	-0.00804693	0.0266298	0.767297
IL_4	OR7E14P	8	0.00651741	0.0210491	0.767314
IL_1RA	ATP5A1	4	-0.0128967	0.0381172	0.767322
IL_7	GLO1	3	0.0200485	0.0523919	0.767333
IL_2RA	SPATA6	3	0.0358556	0.0937024	0.767339
M_CSF	KLHL42	3	0.0197423	0.0515933	0.76734
MIP_1A	LRP8	3	-0.0492249	0.128643	0.767343
SCF	SLC36A4	4	0.00890929	0.0263349	0.767345
IFN_G	C20orf27	11	-0.0048957	0.0160548	0.767348
PDGF_BB	DDX24	7	0.0122793	0.0393069	0.767348
SDF_1A	MCM3AP-AS1	4	-0.0728596	0.215375	0.767355
SCGF_B	GPR124	3	0.0402259	0.105133	0.767358
IP_10	FAM198B	9	0.00566932	0.0184332	0.767365
IL_1B	MRE11A	19	0.00695896	0.0231513	0.767375
IL_17	SPNS2	4	0.0118953	0.0351665	0.767377
TNF_B	TM7SF2	3	-0.0191771	0.0501253	0.767377
IL_1RA	CCR3	12	0.00790073	0.0259916	0.76738
G_CSF	TOMM5	4	0.0103661	0.0306459	0.76738
IFN_G	ADM	5	-0.0173799	0.053682	0.76738
TNF_A	NME7	7	0.0122441	0.0392	0.76738
HGF	AQP3	3	0.0212104	0.0554408	0.767381
TNF_A	MLF2	4	0.0254302	0.0751818	0.767382
M_CSF	RP11-430H10.1	3	0.0713919	0.186611	0.767385
CTACK	VENTX	9	0.0137175	0.0446049	0.767386
G_CSF	LAMP3	3	-0.0657143	0.171774	0.767389
SCF	TSEN15	4	-0.0162198	0.047954	0.76739
SCGF_B	KLRK1	4	-0.0257733	0.0761991	0.767391
IL_6	NUAK2	5	0.0106946	0.0330347	0.767391
VEGF	MIER1	6	-0.0107481	0.0339502	0.767392
VEGF	RP11-457M11.5	14	-0.00633434	0.020935	0.767396
TRAIL	MME	5	0.025732	0.0794863	0.767399
VEGF	AC009506.1	11	-0.00673935	0.0221074	0.767415
IL_18	PRKAG2	5	0.0300393	0.0928016	0.767423
IL_18	RP11-45M22.1	4	-0.0361831	0.106992	0.767425
bNGF	RHOC	3	0.0313643	0.0819998	0.767428
IL_5	RP11-686D22.4	4	0.0193717	0.0572835	0.767432
EOTAXIN	SLC22A16	15	0.00289817	0.00959677	0.767434
G_CSF	RP1-122P22.2	3	-0.0162247	0.04242	0.767436
IL_4	CPSF1	9	-0.00947031	0.0308013	0.767436
G_CSF	RMND5A	3	-0.0352962	0.0922831	0.767436
MIP_1A	G2E3	3	0.0429639	0.112331	0.767437
SCGF_B	PMS1	4	0.0280185	0.0828547	0.767438
TRAIL	LIN52	3	0.238413	0.623362	0.767444
MIF	CA15P1	3	-0.0386945	0.101174	0.767449
IL_2RA	P2RY12	3	-0.0606137	0.15849	0.767454
IL_2	GGT1	3	0.110989	0.290212	0.767456
VEGF	ARAP2	3	-0.0336698	0.0880399	0.767458
PDGF_BB	TRGV7	3	-0.0124356	0.0325171	0.76746
IL_10	TRAF3IP3	9	0.00888818	0.0289135	0.767479
TNF_A	LIMA1	7	0.010781	0.0345309	0.767479
IL_9	TMEM205	5	-0.0177162	0.0547455	0.767481
RANTES	POM121C	7	-0.0138036	0.0442125	0.767482
TRAIL	RP4-798C17.6	6	-0.0198754	0.0628067	0.767485
IL_2RA	BIVM	3	-0.0797572	0.208577	0.767486
IL_4	TANGO2	4	-0.0490196	0.144994	0.767493
IL_10	PRDM4	3	0.0149196	0.0390185	0.767494
MIF	TCTN3	5	-0.00766217	0.0236795	0.767503
IL_9	STK39	5	-0.0180552	0.0558006	0.767511
IL_2	FGFBP2	4	-0.0107758	0.0318763	0.767512
SDF_1A	PAM	25	-0.00395618	0.0132249	0.767514
TNF_A	ZAP70	4	-0.0220493	0.0652256	0.767514
HGF	C19orf53	4	0.0086073	0.025462	0.767516
IFN_G	SNX6	4	-0.0189565	0.0560777	0.767519
IL_9	TMED6	8	0.00738021	0.023858	0.767525
IP_10	FAM135A	3	-0.0569336	0.148918	0.767527
MCP_1_MCAF	LEPROTL1	3	-0.014657	0.0383378	0.767529
SCGF_B	SNX10	3	-0.0552348	0.144479	0.767533
IL_10	MRI1	4	0.00809365	0.0239445	0.767533
MCP_1_MCAF	RP4-756H11.3	12	-0.00717064	0.0236061	0.767535
PDGF_BB	GRID2IP	3	-0.0800893	0.209501	0.767542
RANTES	RP11-356C4.5	6	-0.0191912	0.0606605	0.767543
IL_1RA	GSDMB	23	0.00447335	0.0149391	0.767549
TNF_B	CTA-29F11.1	3	-0.01442	0.037722	0.767551
HGF	CCDC115	4	0.0120544	0.0356649	0.767551
IL_18	FFAR4	3	0.0356734	0.0933219	0.767556
IL_1B	PRKD3	5	0.0591686	0.182904	0.767559
RANTES	HSBP1	8	-0.0118663	0.038366	0.767559
IL_17	MYCBPAP	5	-0.0230579	0.0712802	0.767567
IL_18	CDC42SE2	7	0.0133885	0.0428995	0.767568
IL_1RA	SHC1	4	-0.01894	0.0560424	0.767572
MCP_1_MCAF	TMEM41B	11	0.00764838	0.0251076	0.767579
M_CSF	ADAP1	12	-0.0121591	0.040037	0.767584
IL_17	PPARG	3	0.0400621	0.104817	0.767586
MCP_1_MCAF	DEGS1	11	-0.00344333	0.0113039	0.767586
MIF	POP5	3	0.0280462	0.0733805	0.767589
IL_18	CTC-484P3.1	10	0.0184836	0.0604504	0.76759
IL_1B	ECHS1	4	-0.0287458	0.0850653	0.767593
PDGF_BB	BACE2	4	-0.0227292	0.0672612	0.767594
MCP_1_MCAF	BRSK1	3	0.0745907	0.195172	0.767602
MCP_3	ADRB2	3	0.115387	0.301936	0.767614
GROA_CXCL1	AC018804.6	6	0.0104866	0.0331572	0.767616
SCGF_B	CAPN10	3	-0.0342498	0.0896234	0.767617
MIP_1B	TMBIM6	4	0.0457313	0.135344	0.767617
VEGF	SFMBT2	5	-0.0128492	0.0397309	0.76762
SCGF_B	XPC	3	0.0222251	0.0581588	0.767621
MIP_1A	HINFP	4	0.0149872	0.0443563	0.767622
MIG	ST3GAL5	9	0.010209	0.0332314	0.767622
MIP_1B	SIGLEC17P	3	0.226283	0.592146	0.767624
TRAIL	ANPEP	17	0.00395712	0.0131511	0.767624
PDGF_BB	ZNF271	3	-0.0148705	0.0389138	0.767624
FGF_BASIC	MLH1	4	0.0499779	0.147918	0.767625
M_CSF	CTD-3064M3.3	3	0.0225399	0.0589841	0.767626
IFN_G	ZNF271	3	0.01793	0.0469215	0.767631
IL_6	RP11-534L20.5	5	0.00707692	0.0218836	0.767631
IL_2RA	OASL	11	-0.00985858	0.0323707	0.767632
SCGF_B	COPS6	3	0.00854596	0.0223645	0.767634
IL_17	FNDC3B	3	-0.0272654	0.0713542	0.767639
IL_7	GIT1	6	-0.00884514	0.0279702	0.767639
MCP_3	ARRB1	3	0.0334584	0.0875652	0.767648
IL_16	TUBA1C	3	0.0241806	0.0632853	0.767652
M_CSF	ZFP28	5	-0.00956836	0.0295908	0.767654
MIP_1B	TNNC2	7	0.0154434	0.0495037	0.767657
IL_1B	NCOR2	6	-0.0338632	0.107094	0.767662
IL_16	ABCG1	4	-0.0166381	0.0492518	0.767664
IL_2	RP4-717I23.3	5	-0.0229138	0.0708661	0.767666
IL_8	CCDC152	4	0.0183791	0.0544066	0.767668
IL_1B	LRRC61	4	0.00949703	0.0281136	0.767669
SCGF_B	CUEDC1	3	0.0281397	0.0736558	0.767677
SCF	SLC35B4	4	0.014373	0.0425497	0.767679
IL_4	DCAF12	3	0.0291855	0.0763939	0.76768
PDGF_BB	CD6	6	0.0114154	0.0361051	0.767684
bNGF	SENP7	15	-0.00541993	0.0179672	0.767685
IL_7	CLNS1A	5	0.0108206	0.0334697	0.767695
HGF	NUDT7	14	-0.00472037	0.0156217	0.767697
IL_4	RP5-1112D6.4	3	-0.045595	0.119361	0.767705
RANTES	ADAT1	15	-0.00704645	0.0233614	0.767707
EOTAXIN	C16orf62	6	-0.0304868	0.0964353	0.767708
SDF_1A	RYBP	11	0.012651	0.041554	0.767709
MIG	PHLDB3	11	0.00526972	0.0173092	0.76771
TRAIL	NAIP	4	0.067335	0.199367	0.767711
TRAIL	TRIM58	6	0.0144466	0.0456979	0.767711
IL_8	IL12RB2	3	0.0183678	0.0480858	0.767713
PDGF_BB	NUP205	3	0.0213511	0.055897	0.767717
SCGF_B	ADCY7	5	0.0115615	0.0357656	0.767722
G_CSF	CEP19	10	0.00743958	0.0243456	0.767723
IL_10	ZNF668	5	-0.0231658	0.0716651	0.767726
bNGF	PMS2	3	-0.0874023	0.228831	0.767728
bNGF	AFAP1L2	5	0.0310371	0.0960165	0.767729
IL_2RA	POLR2E	4	0.020916	0.0619339	0.76773
IL_2RA	CKB	5	-0.0168402	0.0520976	0.767733
IL_17	OSBPL2	3	-0.022168	0.0580439	0.767747
IL_9	SLC25A16	9	-0.00733681	0.023896	0.767752
IL_1B	FAM50B	7	0.0113739	0.0364747	0.767754
VEGF	TMEM206	6	0.0105796	0.0334723	0.767755
SCF	TEX2	3	-0.0565247	0.148008	0.767755
TNF_B	INTS6	3	0.0339128	0.0888006	0.767758
M_CSF	TIFA	3	0.402727	1.05454	0.767758
SCGF_B	KIAA1875	7	-0.00476474	0.0152803	0.767759
IL_2RA	MEG3	8	0.0109221	0.0353469	0.767771
IL_18	LGALS8	5	-0.0100948	0.0312357	0.767775
G_CSF	CALCRL	3	0.0243325	0.0637217	0.767782
IL_18	KIAA0247	5	-0.0152506	0.047191	0.767784
IP_10	IRAK2	5	0.0248442	0.0768771	0.767784
IL_16	AC022431.2	8	-0.011552	0.0373884	0.76779
IL_18	RP4-798A10.2	4	0.00957066	0.0283473	0.767791
IL_18	FAM157C	5	-0.023471	0.0726306	0.767792
SCF	RP11-815M8.1	7	0.00979196	0.0314073	0.767794
IL_2	RNASE1	3	-0.0185873	0.0486792	0.767794
IL_9	STX8	8	-0.0126413	0.0409147	0.767794
TNF_B	TEFM	3	0.0177209	0.0464105	0.767796
IL_10	ARHGAP31	4	0.0265521	0.0786467	0.767797
IL_2RA	LRRC58	3	0.084467	0.221222	0.767802
SCGF_B	AP3S1	3	0.0370637	0.0970714	0.767802
IL_10	SCAND1	3	0.0123835	0.0324337	0.767807
MIP_1A	AMZ2	8	0.0158597	0.0513349	0.767809
IL_2	CCR4	4	-0.028712	0.085049	0.767809
TRAIL	PRSS22	3	-0.0241222	0.0631804	0.767813
IL_7	PAQR6	15	0.00522666	0.0173366	0.767817
HGF	RP11-454F8.2	3	-0.0467195	0.122369	0.767817
SCGF_B	RHOBTB1	3	0.025597	0.0670454	0.76782
MCP_3	RP11-214O1.2	3	-0.0225484	0.0590614	0.767825
IL_16	TIAM2	12	0.00332591	0.0109632	0.767825
IL_5	GALNS	3	-0.0154414	0.0404467	0.767829
IL_8	ERCC3	9	0.00956955	0.0311791	0.767832
G_CSF	SMAP2	3	0.0385716	0.101035	0.767832
IL_1RA	CCBL2	9	0.0102739	0.0334748	0.767837
IL_10	SNIP1	8	-0.00522588	0.0169176	0.767842
IL_2RA	LY96	9	-0.00887373	0.0289139	0.767847
IL_1B	KLHDC4	15	0.00396813	0.013164	0.767848
MIG	HCG4P7	7	0.0385784	0.123769	0.767848
MIP_1A	FOXN2	5	0.00695508	0.0215284	0.767854
MCP_1_MCAF	SUCLA2	4	-0.0190232	0.0563629	0.767861
bNGF	KCNK17	21	-0.00431912	0.0144247	0.767867
MCP_1_MCAF	TXNDC12	4	0.00456801	0.0135347	0.767868
IL_9	ITGAD	6	-0.011262	0.0356525	0.767886
IL_8	B4GALNT3	3	0.0172331	0.0451534	0.767893
IL_1RA	CHST12	3	-0.02489	0.0652163	0.767894
IL_13	PTGFR	3	-0.0662978	0.173713	0.767895
SDF_1A	CCDC3	6	0.00908128	0.0287501	0.767896
TNF_A	TMEM176A	24	-0.00403077	0.01349	0.767899
IL_1RA	PIGX	5	0.0317618	0.0983385	0.76791
IL_8	RNF182	10	-0.00820732	0.0268805	0.767911
IL_16	MALT1	4	0.0179405	0.053167	0.767911
IL_1RA	SLC25A23	3	-0.022813	0.0597802	0.767915
SCF	C16orf13	9	0.00403655	0.0131567	0.767918
IL_6	SDSL	4	0.0280204	0.0830421	0.76792
IL_8	DTD2	3	0.0732475	0.191947	0.767923
SCF	CDK5R1	19	-0.0036229	0.0120825	0.767929
IL_9	TRIQK	3	0.0704664	0.184666	0.76793
SDF_1A	PLAC8	4	0.0444179	0.131646	0.767932
G_CSF	WDR63	4	0.0167288	0.0495821	0.767938
FGF_BASIC	AP1M2	7	0.021995	0.0705937	0.767938
GROA_CXCL1	COG5	18	0.00493748	0.0164517	0.767949
MCP_3	ASL	3	-0.0723389	0.189594	0.767954
IL_5	NLRP9P	5	0.152429	0.472038	0.767957
MIG	DDX39BP2	7	-0.057968	0.186067	0.767958
IFN_G	HNRPLL	4	0.0293118	0.086888	0.767967
IP_10	NCAPG2	4	0.0169869	0.0503549	0.767971
MIF	PPP5C	5	0.021502	0.0665933	0.767977
VEGF	GIGYF1	4	-0.0322827	0.0957006	0.767981
IL_10	RRM1	7	-0.0097082	0.0311651	0.767984
IFN_G	CAMK2D	6	-0.0221229	0.070068	0.767991
IL_7	CLDN15	3	-0.0239287	0.0627271	0.767995
MIP_1A	TNNI2	7	0.0185089	0.0594204	0.767997
MCP_3	RP11-480A16.1	4	-0.12693	0.376309	0.767998
MIF	RNFT1	5	0.025834	0.0800185	0.768002
SCF	NCF1C	6	0.00646524	0.0204782	0.768006
IL_7	CES1	9	-0.00874953	0.0285296	0.768006
bNGF	SUN1	3	0.0420813	0.110321	0.768011
SCGF_B	TSEN2	8	-0.00831217	0.0269302	0.768019
GROA_CXCL1	TRAV41	3	-0.0329917	0.0864957	0.76802
IL_10	C6orf48	5	-0.0198208	0.0613987	0.768022
IL_9	CLSTN1	3	-0.00920294	0.0241281	0.768024
IP_10	NCOR2	6	-0.0308734	0.097798	0.768026
IL_16	TSPYL5	7	0.0156356	0.0502033	0.768029
MIG	TYW1	9	0.00796043	0.0259602	0.768038
IL_10	RP11-745O10.2	8	-0.011098	0.03596	0.768044
IL_6	CECR5	6	-0.0104824	0.0332088	0.76805
EOTAXIN	UPF3A	6	-0.0349951	0.110867	0.768052
IP_10	IDH3B	3	0.0577575	0.151449	0.768054
HGF	C21orf59	3	-0.0596446	0.156399	0.768056
IL_8	WDR11	17	0.00448451	0.0149326	0.768058
M_CSF	RP11-341N2.1	4	0.00804576	0.0238598	0.768059
IL_17	ZSCAN29	7	0.00989514	0.0317761	0.768061
IL_10	NIPSNAP1	4	0.0150239	0.0445546	0.768064
IL_1B	TMEM176B	16	0.00830368	0.0276148	0.768065
TNF_B	AKAP6	4	0.0683618	0.202735	0.768068
GROA_CXCL1	GPRC5C	9	0.00930395	0.0303458	0.768068
TRAIL	SLC16A6	6	-0.0158327	0.0501644	0.768075
TNF_B	SNX19	8	-0.00850319	0.0275563	0.768078
HGF	RPTOR	7	0.0176686	0.0567439	0.768079
MCP_1_MCAF	MYO3B	3	0.0622396	0.163221	0.76808
SCGF_B	THRA	3	-0.0331957	0.0870572	0.768086
HGF	LAMTOR3	3	-0.0502317	0.131739	0.768092
bNGF	DNM1P46	5	0.0171773	0.053228	0.768097
SCF	TAS2R5	3	0.0244965	0.0642497	0.768107
bNGF	CABP5	7	0.0179295	0.0575894	0.76811
TNF_A	TM7SF3	5	-0.0262312	0.0812888	0.768111
IP_10	LINC00338	3	0.215882	0.566242	0.768116
TNF_B	UHRF1BP1L	4	0.0174527	0.0517698	0.768116
MIP_1A	RP11-109L13.1	7	-0.0245469	0.0788474	0.768118
RANTES	PHYH	8	-0.00791237	0.0256473	0.768127
MIP_1B	CTC-203F4.1	3	-0.0757838	0.198789	0.76813
M_CSF	NFE2	10	-0.00281796	0.00923855	0.768134
G_CSF	RP11-466A19.1	3	-0.0747783	0.196155	0.768135
IL_1B	HSD17B14	4	-0.00945394	0.0280456	0.768136
MIG	FBRSL1	4	-0.0191409	0.0567828	0.768137
TRAIL	CCDC28A	5	0.0180444	0.0559255	0.768139
G_CSF	PCED1B	9	-0.00851541	0.0277827	0.76814
IL_17	APAF1	3	-0.0286271	0.0750959	0.768142
TNF_B	DNHD1	3	0.0286374	0.0751234	0.768144
HGF	KCTD18	3	0.0402303	0.105536	0.768147
IL_16	ANXA2R	9	0.0113719	0.0371051	0.768156
IL_2	CDHR1	5	0.0300122	0.0930252	0.768157
MIG	CCDC109B	4	-0.0213319	0.0632897	0.768162
SCF	RNF185	8	0.00709801	0.0230112	0.768162
TNF_B	TTYH2	4	0.012325	0.0365675	0.768165
MCP_1_MCAF	OAS1	18	-0.00383163	0.0127795	0.76817
HGF	SNX16	19	0.00457669	0.0152804	0.76818
TNF_B	EFHD2	3	0.0522165	0.137003	0.768182
IL_1RA	GLTSCR1	4	0.0121327	0.0360007	0.768187
VEGF	RBMXL1	4	-0.0531177	0.157619	0.768195
IFN_G	LILRA6	4	-0.0165896	0.0492273	0.768196
TNF_B	BTN3A2	11	-0.00669282	0.0220314	0.768197
IL_10	POLA2	4	0.0160153	0.0475247	0.768202
FGF_BASIC	CTSD	4	-0.0480466	0.142576	0.768203
IL_9	TRMT61A	5	0.0162372	0.0503402	0.768208
MCP_3	KLHL30	4	0.0102293	0.0303564	0.768214
HGF	COPRS	4	-0.0258613	0.0767466	0.768216
IL_18	VWDE	10	-0.0111145	0.0364522	0.768219
CTACK	CTSW	18	0.00421888	0.0140746	0.768226
IL_1RA	IFT74	3	0.0182374	0.0478603	0.768227
IL_9	SLC38A9	4	-0.0215786	0.0640422	0.768232
MCP_3	SLC35E3	9	0.00953085	0.0311096	0.76824
MIP_1A	ANKLE1	3	-0.0264578	0.0694372	0.76824
IL_1RA	RP11-300J18.3	4	-0.155792	0.462406	0.768251
IL_1RA	ITGB2-AS1	10	-0.00900793	0.029548	0.768255
EOTAXIN	LYVE1	3	0.0475752	0.124872	0.768262
IL_2RA	ZNF600	6	-0.0111173	0.0352542	0.768264
MCP_3	MRPL14	3	-0.0148541	0.0389889	0.768267
TNF_B	WDR18	5	0.010888	0.0337657	0.768271
TNF_B	RP11-113K21.5	3	-0.0286438	0.0751854	0.768271
PDGF_BB	DSC2	4	-0.0444134	0.131838	0.768275
bNGF	FAM160B1	4	-0.0595904	0.176892	0.768277
IL_10	AC131097.3	3	-0.0113134	0.0296977	0.768284
IL_17	SMAP1	13	-0.00569306	0.0188514	0.768287
VEGF	TPM2	23	0.00375867	0.0125937	0.768287
IL_13	C1orf87	11	0.00344471	0.011344	0.76829
IL_9	ZNF767	4	-0.0189039	0.0561203	0.768296
HGF	TRAV38-1	5	0.012	0.037219	0.768301
TRAIL	RP11-214C8.5	6	0.0159361	0.0505436	0.768302
IL_18	PAQR8	18	-0.00832917	0.0277972	0.768309
TNF_B	AC012454.4	6	-0.0137749	0.0436912	0.768313
GROA_CXCL1	MICALCL	8	0.00592612	0.0192251	0.768314
IL_2RA	CTC-241F20.3	3	-0.0193807	0.0508828	0.768319
IL_17	WDR63	4	0.0116815	0.0346832	0.768322
VEGF	SBF1	5	0.0338758	0.105084	0.768331
EOTAXIN	ATG12	4	0.0107947	0.0320526	0.768337
IL_2	ENPP2	4	-0.0530832	0.157619	0.768338
RANTES	LRGUK	7	-0.0174729	0.0561804	0.768338
MIF	STEAP4	13	0.00334071	0.0110648	0.768342
TRAIL	KTN1	4	0.00522435	0.0155131	0.768346
G_CSF	GALT	5	-0.00820785	0.0254646	0.768363
GROA_CXCL1	LFNG	4	0.00866924	0.0257447	0.768366
IL_4	TRGV8	3	-0.0548467	0.144031	0.768369
IL_4	AC092653.5	3	0.031443	0.0825719	0.768371
G_CSF	RCBTB1	16	-0.006612	0.0220192	0.768373
TRAIL	KIAA0319	5	0.010794	0.0334919	0.768389
MIF	SLC38A10	3	0.076565	0.201096	0.768403
IL_7	BCL6	4	-0.0764657	0.227116	0.768403
SDF_1A	AC093901.1	5	-0.0153543	0.0476478	0.768417
GROA_CXCL1	DRD4	3	-0.0283791	0.0745421	0.768418
IL_1B	PACS1	3	-0.0383526	0.100742	0.768423
RANTES	AC104135.2	7	-0.0116162	0.0373651	0.768432
IFN_G	SNORD14A	10	0.00411672	0.0135145	0.768433
bNGF	AC108448.2	3	-0.0380295	0.0998978	0.768433
IL_18	RP11-589N15.2	3	0.154531	0.405937	0.768437
FGF_BASIC	BIVM	3	-0.0904029	0.23748	0.768438
SDF_1A	LYST	3	-0.126028	0.331069	0.76844
IL_8	FBXO41	3	0.022057	0.0579437	0.768445
bNGF	RP11-127L20.6	5	0.011166	0.0346549	0.768445
IL_16	MAML3	3	-0.0218591	0.0574239	0.768445
IL_16	ANG	15	0.00324061	0.0107792	0.768446
MIF	CTC-444N24.6	4	0.0283496	0.0842207	0.768449
G_CSF	RGL4	3	0.0675333	0.177415	0.768451
MIF	LINC00174	6	-0.00657226	0.0208589	0.768452
IL_6	TMEM71	12	-0.00688183	0.0227481	0.768452
SCF	LYSMD4	10	-0.00495928	0.0162822	0.768456
IL_18	TNNT1	4	0.0195505	0.0580832	0.768459
RANTES	C7orf13	9	0.00698427	0.02282	0.768462
IL_1RA	FAM49A	4	-0.0713255	0.211909	0.768466
SDF_1A	CEP68	3	0.0183651	0.0482509	0.76847
bNGF	FAM149A	6	-0.0275732	0.0875222	0.76848
IL_9	C19orf47	3	-0.0385058	0.101172	0.768481
FGF_BASIC	BTBD10	3	0.0177132	0.0465405	0.768482
IL_1RA	SPNS2	4	0.00987735	0.029348	0.768482
IL_18	GLIS3	3	0.118005	0.310058	0.768485
MIP_1A	IGHV3-20	3	-0.0374856	0.0984956	0.76849
RANTES	PCNT	7	-0.0103651	0.0333497	0.76849
IL_1RA	ARHGEF17	7	0.00302475	0.00973213	0.768492
MCP_1_MCAF	XXyac-YRM2039.2	8	0.0177249	0.0575511	0.768505
M_CSF	BAIAP2-AS1	7	-0.00992204	0.0319265	0.768508
MIG	PIGQ	4	0.0176196	0.0523582	0.768509
IL_10	GNG12-AS1	3	-0.0844267	0.22186	0.768513
IL_5	RP11-876N24.1	3	0.0212576	0.0558619	0.768513
SCF	CEBPB	3	0.0700288	0.184028	0.768517
TRAIL	RP11-540B6.2	5	0.00811513	0.0251947	0.768519
TNF_B	LGALS12	3	-0.0325436	0.0855221	0.768519
FGF_BASIC	FRG1B	3	0.233095	0.612561	0.768521
MCP_1_MCAF	INPP5B	15	0.00714313	0.0237685	0.768525
MIF	METTL21D	7	0.00901214	0.0290022	0.768535
MIF	SIGIRR	4	-0.0191461	0.0569038	0.768544
IL_1B	RP11-324E6.6	7	-0.010786	0.0347122	0.768544
TNF_B	SLC22A18	5	0.0129255	0.0401354	0.768553
IL_7	CDH1	7	-0.0113324	0.0364726	0.768556
SCGF_B	CTNNBIP1	3	-0.0203466	0.0534803	0.768563
IL_1B	GTF2E2	4	-0.014311	0.042538	0.768567
SCGF_B	IRS2	3	0.095137	0.25007	0.768568
SDF_1A	NYNRIN	3	0.0129857	0.0341333	0.768569
IP_10	AKAP10	11	-0.00619995	0.0204429	0.76857
IL_2	IL6ST	3	-0.0634946	0.166899	0.76857
SDF_1A	RP11-457M11.5	13	0.00768875	0.0254919	0.768571
IL_1RA	PPP1R14A	4	-0.0321677	0.0956176	0.768573
G_CSF	B3GNT2	6	-0.00968079	0.0307422	0.768579
VEGF	RP4-673D20.3	3	-0.0852762	0.224169	0.768585
MIF	RP11-214C8.5	3	0.0247507	0.0650634	0.768586
IL_7	TSC22D4	5	0.0235047	0.0729967	0.768588
IL_9	S100P	9	0.0111868	0.0365718	0.768588
IL_7	SERPINB10	8	0.0159406	0.0517772	0.76859
IL_1RA	MTHFD2	4	-0.0215265	0.0639921	0.768591
IL_1B	TREM1	8	-0.00674069	0.021895	0.768593
RANTES	CCDC163P	16	0.00527457	0.0175825	0.768594
IL_7	GNAS	6	0.0164956	0.0523873	0.768596
HGF	AGTPBP1	7	0.0130199	0.0419129	0.768606
IL_7	RP11-480A16.1	4	-0.142736	0.42435	0.76861
IL_10	WTAP	3	0.00908019	0.0238723	0.768611
bNGF	ITK	6	-0.026943	0.085574	0.768615
IL_1B	SATB1	3	0.0443589	0.116625	0.768616
IL_6	SAV1	4	-0.0188837	0.0561427	0.768617
IFN_G	RP11-644F5.10	15	0.00355316	0.0118279	0.768619
IFN_G	NEBL	10	-0.0181926	0.0597735	0.768621
IL_18	BTN2A3P	3	-0.481897	1.267	0.768622
IL_9	CLEC18C	3	0.0551793	0.145077	0.768622
IL_1B	GEMIN4	4	-0.0612785	0.182193	0.768626
SDF_1A	NOL12	3	0.11336	0.298062	0.768634
IL_9	RP11-497H17.1	3	0.00609808	0.0160343	0.768639
SCGF_B	ALG1L6P	3	-0.0185782	0.0488498	0.768639
IL_9	CTA-963H5.5	4	0.0222114	0.0660432	0.76864
MCP_3	KLHL5	7	-0.0100488	0.0323537	0.768641
G_CSF	APEX1	3	0.049593	0.130402	0.768642
IL_2	SLC6A12	4	-0.0491072	0.146025	0.768656
IL_6	VPS33B	8	-0.00958424	0.0311412	0.768663
IL_5	CHSY1	6	0.0100769	0.0320132	0.768671
IL_2RA	CCDC66	4	0.0202103	0.0601042	0.768681
VEGF	CYB5D1	6	0.0088587	0.0281449	0.768684
IL_18	LYZ	25	-0.00532577	0.0178963	0.768687
IL_9	UTP18	3	-0.0470341	0.123703	0.768692
FGF_BASIC	SCGB3A2	7	0.0174108	0.0560697	0.768693
TNF_A	ASB1	6	0.00866008	0.0275156	0.768698
IL_9	CDRT15P1	6	0.00777757	0.0247119	0.768701
HGF	RP5-1157M23.2	3	-0.0514717	0.135381	0.768702
HGF	RP11-322M19.2	5	0.0230673	0.0716766	0.768706
MCP_1_MCAF	TRBV6-8	3	-0.0654681	0.172198	0.768708
PDGF_BB	MORN4	3	-0.0104991	0.027616	0.768713
GROA_CXCL1	IFNGR2	16	0.00509624	0.0169972	0.768714
IL_10	AC009404.2	3	0.0461934	0.121504	0.768714
IFN_G	PRDX5	9	-0.00746511	0.0244187	0.768715
HGF	GUF1	4	0.0182644	0.0543266	0.768718
HGF	KRT77	8	0.00377827	0.0122795	0.768719
FGF_BASIC	RP11-73O6.3	3	0.044018	0.115785	0.768719
IFN_G	RP11-552M11.8	3	-0.0193536	0.0509088	0.768723
RANTES	MVB12A	5	0.0132623	0.0412136	0.768728
HGF	GBAS	3	0.0537483	0.141386	0.768729
IL_6	IDH3B	3	-0.0487855	0.128332	0.768729
MIG	ALDH1B1	3	-0.0397059	0.10445	0.768734
TNF_B	TRAV41	3	0.0477167	0.125537	0.768757
IL_1B	TGFA	5	0.0147383	0.0458074	0.768761
FGF_BASIC	TMEM158	4	-0.0182213	0.0542098	0.768765
HGF	TPGS2	14	0.0118961	0.0395573	0.768767
GROA_CXCL1	PCYOX1	3	0.0972426	0.255846	0.768768
G_CSF	NAP1L4	3	-0.0607774	0.15991	0.768774
SCGF_B	SGPL1	3	-0.00790111	0.0207891	0.76878
IP_10	ZBTB7C	5	-0.0293883	0.0913501	0.768785
SCF	GGA2	3	-0.0433113	0.113965	0.768791
HGF	RNLS	3	-0.0777724	0.204645	0.768794
MIG	IGLV10-54	4	0.0147168	0.0437907	0.7688
RANTES	MRPL48	6	0.0118662	0.0377201	0.768802
IL_6	RP11-703I16.1	4	-0.0312371	0.09295	0.768805
IL_8	RP4-758J18.2	3	0.0264221	0.0695298	0.768808
MCP_1_MCAF	GFRA2	12	0.00815048	0.0269847	0.768809
IP_10	RAD50	3	0.0188018	0.0494775	0.768809
IL_6	NEK11	5	-0.0196289	0.0610223	0.768814
IL_8	TF	3	-0.0320853	0.0844353	0.768814
G_CSF	RP11-685G9.2	4	-0.0282503	0.0840665	0.768816
TNF_A	FAM192A	4	-0.0171659	0.0510829	0.768821
IL_9	MS4A7	6	-0.0331131	0.105271	0.768825
IL_2RA	SLC2A1-AS1	5	0.00853306	0.0265297	0.768832
IL_17	AKTIP	5	0.0185314	0.0576153	0.768833
IL_1B	GS1-124K5.10	3	-0.0274217	0.0721692	0.768834
IL_10	ABCC5	21	-0.00436492	0.014641	0.76884
SDF_1A	TSPAN32	6	-0.00732671	0.0232943	0.768843
IL_2RA	TRAT1	6	-0.0124695	0.0396471	0.768854
EOTAXIN	KLHDC4	16	0.00371079	0.0123847	0.768865
IL_2RA	GGT1	3	0.0640524	0.1686	0.768865
RANTES	STARD3NL	4	-0.0479767	0.1428	0.768866
IL_17	MVD	3	0.0280889	0.0739366	0.768866
MIP_1A	RP11-195E2.4	3	0.0137211	0.0361177	0.768868
MIP_1B	KPNA1	6	0.0309631	0.0984587	0.768878
EOTAXIN	EPN1	3	-0.0112065	0.0295002	0.768881
IL_8	TDRD9	15	-0.00582861	0.0194258	0.768887
IL_4	PRKXP1	10	-0.0104838	0.0344867	0.768888
HGF	CAMSAP1	3	0.0429426	0.113049	0.768891
PDGF_BB	P4HTM	7	0.00770206	0.0248261	0.768893
IL_4	PDE8B	4	0.0152041	0.0452602	0.768895
HGF	RP11-53B2.2	5	-0.0107565	0.0334525	0.768897
IL_2RA	MEI1	11	-0.0113834	0.0375892	0.768898
PDGF_BB	GLT1D1	3	-0.0302802	0.0797171	0.7689
IP_10	GLIPR2	3	-0.0335638	0.0883635	0.768904
M_CSF	DOC2GP	14	0.00731131	0.0243269	0.768905
IL_1RA	CEP78	5	-0.00639274	0.0198821	0.768907
MCP_1_MCAF	UBLCP1	3	0.0232501	0.0612155	0.768921
VEGF	ZNF264	3	0.0216534	0.057014	0.768929
IL_18	CCDC127	6	-0.0159537	0.0507425	0.76893
EOTAXIN	AQP10	7	-0.0050266	0.016205	0.768931
MIG	INSC	4	0.0262177	0.07806	0.768934
IL_10	GGH	6	-0.0106507	0.0338767	0.768935
IL_18	CNN3	3	0.0278712	0.07339	0.768942
IL_16	PSMB8	3	-0.017483	0.0460373	0.768949
PDGF_BB	TEX264	5	-0.0189546	0.0589632	0.768953
MCP_3	ZNF783	4	0.0235148	0.0700193	0.768955
RANTES	DIXDC1	4	-0.0211746	0.063051	0.768956
MIF	LSM4	5	-0.0124725	0.0387993	0.768956
IL_18	ITFG3	3	0.0268155	0.070615	0.768957
RANTES	CD300A	7	-0.011171	0.0360182	0.768958
IL_9	HSPA6	3	0.200493	0.527976	0.768959
IL_8	SNAP29	17	0.00417913	0.0139718	0.768959
CTACK	RP11-439E19.9	4	0.0573261	0.170702	0.76896
M_CSF	RP11-390P2.4	6	-0.010837	0.0344738	0.768966
TNF_A	SARDH	4	-0.0473234	0.140923	0.76897
HGF	AP3B2	8	0.00514236	0.0167317	0.768971
PDGF_BB	LDHA	3	-0.0468961	0.123503	0.768972
RANTES	EMBP1	3	-0.0627796	0.165336	0.768975
MIF	SSTR3	3	0.0281054	0.0740187	0.768977
GROA_CXCL1	GLT1D1	3	-0.0317079	0.0835082	0.768981
IL_5	ITGAL	3	-0.0264486	0.0696578	0.768984
RANTES	METTL21A	16	-0.00519454	0.017346	0.768985
PDGF_BB	ACSS1	9	-0.0132634	0.0434384	0.768988
SCGF_B	RP11-672A2.4	5	0.00804666	0.0250361	0.768997
IL_16	MYOM1	19	-0.00427847	0.0143374	0.769004
TNF_A	RABL2A	3	-0.035182	0.0926703	0.76901
PDGF_BB	CTC-241F20.3	3	-0.0269061	0.0708734	0.769016
IL_16	TUBB	3	0.0352206	0.0927785	0.769025
SDF_1A	SLC22A5	14	0.006281	0.0209101	0.769027
IL_2RA	DCPS	11	-0.00852628	0.0281713	0.769029
IL_1RA	MCEE	4	0.0198525	0.0591343	0.76903
bNGF	MGAM	5	0.0182691	0.0568523	0.769037
HGF	CTB-118N6.3	4	0.0428753	0.12772	0.769044
TNF_B	AC127904.2	3	0.0294446	0.0775708	0.769045
IL_6	DIP2C	6	-0.0165652	0.0527162	0.769051
IL_6	RP11-552M11.8	3	0.0232477	0.0612478	0.769053
TRAIL	TMEM258	5	0.0259124	0.0806442	0.769055
MIF	CRIP1P1	4	0.0233528	0.0695689	0.769056
MIG	PLCG1	3	-0.0786969	0.207337	0.769058
TNF_A	RPS9	6	0.00934524	0.0297421	0.769067
PDGF_BB	ADCY7	6	0.00881135	0.0280436	0.769073
IFN_G	ETS2	5	0.017764	0.0552911	0.769079
SCGF_B	RP11-173M1.8	5	-0.0169424	0.0527343	0.769081
IL_8	ACCS	16	-0.00328588	0.0109773	0.769083
IL_8	AC007395.4	4	-0.0223601	0.0666213	0.769088
RANTES	RP11-459O1.2	14	-0.00724411	0.0241232	0.769089
SCGF_B	DNAJC27	3	0.0235946	0.0621723	0.76909
TRAIL	ESPN	5	0.0125872	0.0391801	0.769091
M_CSF	VAPA	4	-0.0332012	0.0989252	0.769095
IL_8	GABBR1	4	-0.0154284	0.0459699	0.769095
VEGF	ZMAT3	8	-0.00691782	0.0225211	0.769096
IL_7	IL16	6	-0.0109149	0.034742	0.769096
bNGF	SLC25A12	4	-0.0345574	0.102967	0.769098
IL_4	RHBDD2	4	-0.0629427	0.187547	0.7691
IL_1RA	RALBP1	9	-0.00434883	0.0142499	0.769102
FGF_BASIC	NT5DC1	3	-0.0287285	0.0757052	0.769104
IL_8	VPS29	6	0.00963717	0.0306762	0.769104
M_CSF	RP11-168G16.1	3	0.237996	0.627175	0.769106
SCGF_B	AC018755.16	7	-0.0147205	0.0474953	0.769111
MIG	RPUSD3	3	-0.0140028	0.0369024	0.769116
IL_1RA	CDCA7L	6	0.0118564	0.0377429	0.769119
IL_6	ARFGAP3	3	0.0253509	0.0668118	0.769127
MIP_1B	C6orf211	5	-0.0360611	0.112266	0.769127
IL_6	CD1E	6	-0.0162385	0.0516947	0.769128
MIG	RAD50	3	-0.0187733	0.0494776	0.76913
TRAIL	RP11-420K14.3	7	-0.00738784	0.0238389	0.769132
IL_8	NAALADL1	5	-0.0128692	0.040066	0.769135
TRAIL	SNCA	3	-0.0210643	0.0555175	0.769137
IL_2	ARPP19	4	-0.0163283	0.0486613	0.76914
IL_1RA	C9orf3	3	0.0176771	0.0465908	0.769141
IL_6	CXCR2	6	-0.0243687	0.0775819	0.769143
TNF_B	KPNA1	3	-0.0295958	0.0780053	0.769143
MIF	C3orf17	5	0.0242637	0.0755463	0.769152
IL_1B	SGK1	7	-0.00754109	0.0243366	0.769161
FGF_BASIC	CYTIP	3	0.0603773	0.15915	0.769162
IL_8	ITGB7	8	-0.0114139	0.0371694	0.769163
MCP_3	EXT2	9	0.00951426	0.0311844	0.769164
IL_2RA	SAR1A	4	0.0221938	0.066149	0.769164
MCP_3	CTD-3214H19.6	3	-0.0198896	0.0524289	0.769168
MCP_3	ANXA3	4	0.0259324	0.0772949	0.769173
IFN_G	LINC00638	5	0.0150161	0.046758	0.769173
MCP_1_MCAF	TSR3	3	-0.0357226	0.0941697	0.769179
IL_10	PLEKHH2	9	0.0163544	0.0536088	0.769184
IL_2	C9orf66	3	-0.136955	0.36105	0.769189
GROA_CXCL1	TRIM52	3	-0.0971857	0.256211	0.769192
IL_16	CD9	13	-0.00624138	0.0207515	0.7692
GROA_CXCL1	LINGO2	7	0.0116148	0.0374901	0.769201
G_CSF	MAPK8	3	0.0145122	0.0382604	0.769202
MIG	INSL3	7	0.0131388	0.0424115	0.769213
GROA_CXCL1	LSM4	5	-0.00849213	0.0264494	0.769224
IL_1RA	C19orf60	10	-0.00766192	0.0252423	0.769226
PDGF_BB	ATP6AP1L	19	0.00358903	0.012039	0.769227
bNGF	ASPDH	3	-0.0405324	0.106874	0.769228
GROA_CXCL1	INF2	6	-0.00518593	0.0165171	0.769234
TNF_A	UBE2I	3	0.0148761	0.039226	0.769236
TNF_B	LAIR2	6	-0.00827696	0.0263628	0.769241
FGF_BASIC	STX4	5	-0.0198222	0.0617439	0.769246
TNF_B	GTPBP3	3	0.0486561	0.128306	0.769248
IL_17	KB-431C1.3	3	-0.0285744	0.0753525	0.769253
VEGF	C17orf80	5	-0.0100353	0.0312602	0.769256
GROA_CXCL1	TCFL5	9	-0.00839557	0.0275293	0.769258
SCF	TTYH3	3	-0.0409416	0.107969	0.76926
MIP_1B	GS1-124K5.2	4	-0.0747435	0.222879	0.769267
IL_17	NUCKS1	6	-0.00921839	0.0293649	0.769268
PDGF_BB	PGPEP1	4	-0.0169386	0.0505101	0.76927
SCGF_B	TSEN15	4	0.0200209	0.059702	0.769271
IL_9	FCGR2C	9	-0.0100654	0.033007	0.769274
TRAIL	GLG1	10	0.0121144	0.0399201	0.769278
G_CSF	ACTA2	25	-0.00388444	0.0130875	0.769278
IL_1B	LARGE	6	-0.036493	0.116255	0.769281
MIP_1B	SLCO3A1	11	0.0104774	0.0346575	0.769283
VEGF	ORMDL3	23	-0.00529466	0.0178196	0.769289
PDGF_BB	VPS28	13	0.00360661	0.0119963	0.769292
RANTES	BTG2	4	-0.0143676	0.0428481	0.769293
IL_1RA	CHN2	14	-0.00513515	0.0171162	0.769298
MIG	RAC1	5	0.0224619	0.0699837	0.769301
IL_16	LRGUK	8	0.0162627	0.0529939	0.769307
IL_8	MEI1	11	0.00928347	0.0307118	0.76931
MCP_3	GBAS	3	-0.0652861	0.172211	0.769311
HGF	PTPRB	3	0.0319982	0.0844047	0.769312
IL_4	ARHGAP44	3	0.0923497	0.243601	0.769313
HGF	BAX	4	-0.014984	0.0446917	0.769318
IL_10	LIAS	7	0.0138291	0.0446621	0.769326
IL_4	ERAP1	6	-0.0138527	0.0441406	0.769334
MCP_3	DCXR	7	-0.00513615	0.0165884	0.769336
MCP_1_MCAF	WFS1	3	0.0527979	0.139288	0.769338
IP_10	PAPSS1	20	-0.00404772	0.0135966	0.769341
IL_1RA	HSPG2	6	-0.0180422	0.0574919	0.769341
MIP_1B	ZBED3	8	0.0171601	0.0559269	0.769342
IL_17	LRRC46	3	0.0321714	0.0848737	0.769342
PDGF_BB	CEACAM21	20	0.00482602	0.0162113	0.769344
GROA_CXCL1	SMUG1	9	-0.00924422	0.0303238	0.769344
FGF_BASIC	CTC-241F20.3	3	-0.040415	0.106623	0.769345
MCP_3	RNF13	4	-0.0213063	0.0635566	0.769346
PDGF_BB	SFMBT2	5	0.0121372	0.0378233	0.769347
IL_2RA	TPM2	20	0.00451157	0.0151555	0.769351
MIF	LGALS9	10	-0.0110808	0.0365267	0.769354
IL_18	MRVI1	13	0.00549172	0.018272	0.769359
IL_2RA	CDK12	4	0.0452296	0.134929	0.76936
PDGF_BB	ZNF358	5	0.0147052	0.0458291	0.769361
GROA_CXCL1	ALDH3A2	3	0.077778	0.205224	0.769375
SCGF_B	CDK2AP1	3	-0.0433727	0.114443	0.769375
TRAIL	RP11-572M11.4	3	0.0370686	0.0978104	0.769379
MIG	ZNF213	6	0.0141457	0.0450839	0.769382
EOTAXIN	DUSP28	3	0.0298703	0.0788206	0.769389
GROA_CXCL1	ESR2	4	-0.0394567	0.117723	0.76939
IL_17	ARHGEF3	5	0.0244795	0.0763023	0.769395
GROA_CXCL1	RP11-300J18.3	4	-0.134569	0.401513	0.769397
G_CSF	TBKBP1	18	-0.0137384	0.046073	0.769398
IL_9	SLA	4	-0.0102176	0.0304865	0.769398
VEGF	RP11-358M11.2	4	-0.0392559	0.117129	0.7694
SCGF_B	TMEM19	3	0.157313	0.415134	0.769401
G_CSF	ACPL2	8	0.0100519	0.0327691	0.769402
IL_18	TMEM170B	3	0.0225025	0.0593824	0.769402
MIG	ACOX1	21	0.00465593	0.015657	0.769411
TNF_A	MAP1LC3A	11	-0.00579697	0.0191877	0.769426
SCGF_B	NDRG3	9	0.00672475	0.0220674	0.769427
G_CSF	ALDH8A1	5	0.0123047	0.0383598	0.769431
IL_6	APH1B	11	0.00506545	0.0167668	0.769432
IP_10	IFT88	3	0.0243213	0.0641922	0.769435
IL_2	P2RX4	11	-0.0061788	0.0204526	0.769438
IL_4	IGLV1-41	3	-0.0118365	0.0312424	0.769448
IL_8	PRIM1	3	-0.0386035	0.101894	0.769449
IL_9	CANT1	4	-0.0123446	0.0368422	0.769454
IL_6	VIPR1-AS1	3	-0.0323198	0.0853106	0.769454
SCGF_B	TOX	3	-0.0205192	0.0541621	0.769455
IL_2RA	SRP54	4	-0.0329608	0.098371	0.769455
IP_10	RPRM	10	-0.00727365	0.0239878	0.769455
MIP_1B	SLC22A5	16	0.00792583	0.0265225	0.769457
SCGF_B	FBXO2	7	0.00841143	0.0271822	0.769462
M_CSF	CDC5L	3	0.0429696	0.113428	0.769467
MIP_1B	ITGAD	6	-0.008089	0.0257917	0.769478
MIP_1B	RELT	4	0.0152137	0.0454127	0.769492
TRAIL	MUSTN1	3	-0.0185918	0.0490841	0.769496
IL_18	ZNF365	8	-0.0085026	0.0277307	0.769499
IL_7	AP003774.1	11	-0.00473126	0.0156655	0.769502
VEGF	IGF1R	9	0.00985239	0.0323418	0.769503
IP_10	GPATCH2L	3	-0.0554132	0.146302	0.769504
TNF_A	DNAI2	5	-0.0666875	0.207968	0.769504
SDF_1A	LSS	6	0.00731787	0.0233359	0.769505
IL_9	ACTN4	5	-0.0222646	0.069434	0.769508
IL_1RA	VAPA	4	0.0420834	0.125628	0.769508
GROA_CXCL1	C11orf63	3	-0.0253507	0.0669324	0.769509
SCF	TTF2	10	-0.00671881	0.0221638	0.769514
IL_17	PTPRB	3	-0.0378663	0.0999795	0.769514
IL_4	SPATA5L1	20	-0.0039588	0.0133085	0.769519
SCGF_B	APOBEC3D	5	0.0282221	0.0880179	0.769519
SDF_1A	FKSG48	3	-0.02543	0.0671459	0.769522
PDGF_BB	DGCR2	4	-0.0397634	0.118711	0.769524
G_CSF	LY75	15	-0.010313	0.0344704	0.769528
SCF	APRT	5	-0.0177622	0.0553983	0.769529
IL_1B	DEGS1	10	0.00431562	0.0142373	0.76953
SDF_1A	ATP8B3	3	0.0686207	0.181199	0.769535
IFN_G	RAP1GAP	16	0.00740915	0.0248024	0.769536
IL_10	CLK4	8	-0.0070502	0.0229979	0.769539
GROA_CXCL1	AGPS	3	-0.0154491	0.0407956	0.76954
IL_2	CKS2	5	-0.00899519	0.0280566	0.769541
FGF_BASIC	POLDIP2	5	0.0319535	0.0996651	0.769541
IL_16	AP001372.2	6	0.00923826	0.0294651	0.769546
MIF	RTKN2	10	0.0150236	0.0495666	0.769547
MCP_3	GCNT1	5	-0.0264133	0.0823891	0.769553
SDF_1A	SLC37A2	3	0.0350988	0.0926903	0.769555
GROA_CXCL1	RP5-968J1.1	3	-0.113111	0.29871	0.769556
IL_7	ERAP2	30	-0.00263469	0.00890669	0.769558
M_CSF	VAV2	5	-0.0155277	0.0484369	0.769564
TRAIL	MATK	3	0.054351	0.143541	0.769568
SDF_1A	C1orf162	5	0.0190569	0.0594468	0.769568
IL_9	MSLN	3	-0.0494568	0.130616	0.769569
PDGF_BB	UBR5	4	0.0154994	0.0462821	0.76957
IL_16	SFSWAP	3	0.164524	0.434513	0.76957
IL_8	PDK4	5	-0.0152765	0.0476574	0.769583
M_CSF	AC008592.3	4	0.0112971	0.0337357	0.769583
SDF_1A	RP11-522I20.3	8	0.0184767	0.0602839	0.769586
IL_9	CAMSAP2	5	0.0335279	0.104599	0.76959
IL_1B	GALT	3	0.00840085	0.0221892	0.769592
IL_10	RP11-430C7.5	4	-0.0169492	0.0506168	0.769594
IL_18	MSI2	3	0.129189	0.341238	0.769598
G_CSF	SPPL2A	10	0.0127473	0.0420665	0.7696
MIP_1B	KBTBD11	12	0.0102137	0.0339358	0.7696
RANTES	GOT2	4	0.0164449	0.0491123	0.769601
TNF_A	RUNDC3A	3	0.0382076	0.100922	0.769602
IL_2	HPD	6	0.00936608	0.0298811	0.769608
TRAIL	TRGV2	7	0.00963441	0.0311547	0.769608
VEGF	SGPL1	3	-0.00655038	0.0173029	0.769609
IL_6	MT1E	5	0.0199015	0.0620939	0.769611
IL_18	EP400NL	3	-0.0193934	0.0512307	0.769621
IL_4	RPL7P50	3	-0.0173845	0.0459252	0.769627
TRAIL	PHGDH	12	-0.00612897	0.0203667	0.769631
G_CSF	EPPK1	5	0.0219779	0.0685788	0.769632
MIG	JHDM1D	3	-0.0344235	0.0909414	0.769635
IL_1RA	UBAP1L	3	0.00740815	0.0195714	0.769637
IL_4	RP11-293M10.5	4	0.00932142	0.0278432	0.769639
IL_9	CTB-25B13.12	3	0.155047	0.409619	0.76964
IL_8	ANK1	3	-0.0290613	0.076777	0.76964
IL_18	CTD-2531D15.4	5	-0.00972226	0.0303379	0.76964
IL_4	IDI1	3	0.172133	0.454762	0.769641
TNF_A	RASA4CP	4	-0.0107334	0.0320614	0.769644
IL_2RA	GPR125	3	0.0445942	0.117818	0.769647
EOTAXIN	FAM120B	10	-0.004721	0.0155831	0.769651
IL_9	ALOX15	5	-0.00919417	0.0286918	0.769653
MIP_1B	MYO5B	3	0.0770652	0.203613	0.769655
IL_2	VSIG8	3	-0.0699671	0.184859	0.769655
VEGF	CD244	6	0.0105835	0.0337728	0.769658
MIP_1A	ZNF815P	13	0.00363843	0.0121221	0.76966
IL_4	CLEC18C	3	0.0348489	0.0920764	0.76966
MIF	NT5DC1	3	0.0299489	0.0791302	0.769662
IL_16	HPCAL1	7	0.00700886	0.0226702	0.769664
IL_1RA	AC006465.3	4	-0.024768	0.0739906	0.769664
SCF	TMEM161B-AS1	9	0.00957261	0.0314475	0.769674
EOTAXIN	CHPT1	11	-0.00471382	0.0156202	0.769679
TNF_A	RP11-314N13.3	3	-0.0484406	0.128002	0.769684
MCP_3	RAB34	4	0.0241151	0.0720474	0.769686
TNF_A	COMMD1	3	-0.332971	0.879873	0.769686
IL_9	NAPG	6	-0.0211982	0.0676586	0.769701
MCP_3	CDA	14	0.00475362	0.0158734	0.769705
RANTES	TCIRG1	9	0.0128618	0.0422596	0.769709
IL_1B	WDR63	4	-0.0122579	0.0366265	0.76971
MIG	ATP1A4	4	0.0110056	0.0328849	0.769713
IL_1B	SGPL1	3	-0.00790397	0.020889	0.769715
IL_16	RAB8A	5	-0.00746945	0.0233165	0.769719
SCGF_B	SEC31B	10	0.00651067	0.0214975	0.769724
bNGF	SLAIN2	3	-0.0341193	0.090176	0.769724
IL_2RA	TRBV7-1	13	-0.00751874	0.0250574	0.769726
IL_17	FAM219B	4	-0.0279461	0.0835089	0.769728
IL_7	TPMT	11	0.00836694	0.0277325	0.769735
IL_6	FAM21FP	4	0.0329706	0.0985281	0.769738
PDGF_BB	TPSB2	9	-0.00500925	0.0164612	0.769741
TRAIL	AC003075.4	4	0.038091	0.113833	0.769745
IL_8	EPAS1	3	-0.0158519	0.0419009	0.769749
IL_17	MCEE	4	0.020978	0.0626933	0.76975
MCP_3	EGLN2	9	0.0164008	0.0538994	0.769757
MCP_1_MCAF	RP11-439C15.4	4	0.0234892	0.0702013	0.76976
TRAIL	CSNK1G2	4	0.0952905	0.284791	0.76976
IFN_G	FIG4	4	-0.0253131	0.0756533	0.769763
IL_6	TREM1	9	-0.00558716	0.0183623	0.769766
IL_6	CYP27A1	27	-0.00380578	0.0128631	0.769775
MCP_1_MCAF	GTF3C3	4	-0.00991248	0.0296273	0.769777
IL_1RA	RP11-678G14.3	13	-0.00482893	0.0160972	0.769781
IL_9	LRRN3	3	-0.0291502	0.0770639	0.769782
EOTAXIN	GLIS3	3	0.0825712	0.218302	0.769791
IP_10	RAB21	3	-0.0240027	0.0634616	0.769802
VEGF	VAMP1	11	-0.00518491	0.0171911	0.769806
IL_16	GLE1	3	0.0330346	0.0873433	0.769806
SDF_1A	ENTPD4	7	-0.00927363	0.0300153	0.769809
RANTES	NOL6	6	0.0144819	0.0462449	0.769811
IL_5	TSC22D1	3	0.199639	0.527855	0.769811
SDF_1A	SLC25A34	9	-0.00671569	0.0220759	0.769813
SDF_1A	LAMP3	3	-0.0650515	0.172011	0.769825
IL_2RA	RFPL4A	7	0.00961129	0.0311105	0.769825
RANTES	HELZ	3	0.0336104	0.0888737	0.769826
MIP_1B	CYP4F29P	5	-0.0439651	0.137307	0.769826
MIP_1B	RP11-354E11.2	3	-0.244902	0.64758	0.769827
MIP_1A	MAU2	13	-0.00727384	0.0242523	0.769827
HGF	P2RX7	7	-0.0105444	0.0341317	0.769832
EOTAXIN	RP11-325P15.1	10	0.0128162	0.0423384	0.769834
MIP_1A	MAP3K1	6	0.0170792	0.054545	0.769836
IL_8	RPL29	3	-0.0636231	0.168243	0.769837
HGF	TMEM200A	4	0.0109548	0.0327534	0.769848
IL_6	PIK3R1	3	0.0352761	0.0932902	0.769852
EOTAXIN	SDAD1P1	5	-0.0224691	0.0701835	0.769858
G_CSF	RMI1	3	-0.0357153	0.0944562	0.769862
IL_18	C15orf61	3	-0.046317	0.122495	0.769864
TRAIL	CTC-457L16.2	5	-0.0119563	0.0373475	0.769867
RANTES	SBK1	5	-0.0251144	0.07845	0.769869
SDF_1A	MPI	3	-0.0233824	0.0618424	0.769873
RANTES	PRDM5	5	0.0160552	0.0501532	0.769875
RANTES	TMEM50A	8	0.0074988	0.0244985	0.769877
IL_4	AC004824.2	7	-0.0105302	0.0340928	0.769877
IL_10	AKR1C7P	3	-0.0333001	0.088075	0.769878
IL_9	COMMD2	6	0.00836724	0.026728	0.769885
IFN_G	NUAK1	5	-0.0170483	0.0532606	0.769897
TRAIL	PLEKHO2	12	0.00703262	0.0233978	0.7699
M_CSF	ANTXR2	5	-0.0132054	0.0412585	0.769915
IL_10	LRP5L	7	-0.00998571	0.0323367	0.769923
IL_4	CTC-490G23.2	6	0.00988312	0.0315759	0.769924
VEGF	YME1L1	3	0.0828735	0.219241	0.769926
IL_7	MTUS1	11	-0.00391906	0.0130012	0.769928
TNF_B	GSTM3	10	-0.00742535	0.0245406	0.769932
IL_9	VPS36	4	-0.0202137	0.0604602	0.769934
SCGF_B	TUBB6	9	0.0051075	0.0167987	0.769935
IL_9	GVINP1	3	0.0262179	0.0693645	0.769942
SDF_1A	CDC42EP4	5	-0.0405343	0.126661	0.769946
IL_1B	CKLF	3	-0.126226	0.333966	0.769948
MIP_1B	GOLGA3	4	0.0474898	0.142059	0.769956
MIP_1A	ADI1	8	0.00718916	0.0234957	0.76996
TNF_A	KDM5A	7	-0.0142503	0.0461561	0.769967
IL_8	MXRA7	9	0.00853795	0.0280861	0.769971
IL_6	RIPK4	3	-0.0329141	0.0870956	0.769978
IL_5	RSG1	3	0.0177688	0.0470189	0.769978
IL_18	CTD-3064M3.1	3	0.0796025	0.210641	0.76998
HGF	C15orf38	16	0.00360062	0.0120772	0.76998
M_CSF	SLC1A4	7	0.00686928	0.0222506	0.769981
MIF	EIF4B	4	0.0184199	0.0551069	0.769981
M_CSF	ACP2	22	0.00676745	0.0228323	0.769982
MIP_1B	RP11-1094M14.8	3	-0.738777	1.95495	0.769982
G_CSF	DENND2D	9	0.0135775	0.0446665	0.769984
MIF	SLC35B2	3	0.0463649	0.122693	0.769986
EOTAXIN	LIAS	7	0.00926281	0.0300043	0.769986
M_CSF	HTRA1	9	0.00855247	0.0281359	0.769988
HGF	ALKBH3	3	-0.0305279	0.0807855	0.769989
bNGF	AHRR	4	0.0403135	0.120611	0.769991
TNF_A	ZNF781	3	-0.031635	0.0837161	0.769992
M_CSF	CYTIP	5	0.0399396	0.12483	0.769993
GROA_CXCL1	B4GALNT3	3	0.0162993	0.0431334	0.769993
FGF_BASIC	LILRB2	5	-0.0183919	0.0574856	0.770001
IL_17	ABCC6	3	0.0206869	0.0547467	0.770002
MIF	ATP6V1G1	3	-0.0552742	0.146281	0.770003
IP_10	SH3BGRL2	3	-0.0254575	0.0673722	0.770003
SDF_1A	AOAH	15	0.00524268	0.0175608	0.770005
IFN_G	PPFIA4	11	-0.0071026	0.0235707	0.770007
MCP_1_MCAF	TRBV5-6	3	0.0664384	0.17583	0.770007
IL_4	STK11	3	-0.0223502	0.0591504	0.770008
TNF_A	NRIP1	4	-0.0342112	0.102362	0.770008
SCF	SPIRE2	9	0.00723048	0.0237891	0.770008
bNGF	SPHK1	5	-0.0102206	0.0319466	0.77001
PDGF_BB	RPP25L	6	-0.0123589	0.0395015	0.770012
MCP_1_MCAF	NAV1	5	-0.0145316	0.0454233	0.770018
IL_2RA	RP11-77H9.2	9	0.00908561	0.0298942	0.77002
IL_1B	PDE8B	4	-0.0160395	0.0479958	0.770029
IL_9	MAP3K10	3	0.064165	0.169835	0.770033
IFN_G	DCLRE1B	3	-0.0227869	0.0603139	0.770035
IL_2RA	MESP1	4	0.0182981	0.0547561	0.770036
IL_17	HOOK2	3	0.0237909	0.0629717	0.770037
EOTAXIN	CUL5	4	-0.00667001	0.0199603	0.770043
bNGF	AC005154.7	3	0.0606995	0.16067	0.770043
IL_18	LRRC6	20	0.00580415	0.0195583	0.770046
EOTAXIN	INPP5K	4	0.0101453	0.0303608	0.770047
VEGF	RP11-5N23.3	7	-0.00632332	0.0204883	0.770048
IL_2	CTC-548K16.2	4	-0.0696673	0.208492	0.770052
SDF_1A	NPPA-AS1	4	-0.00762937	0.0228324	0.770054
G_CSF	ARHGEF40	3	-0.0263556	0.0697668	0.770056
IL_2	MSR1	5	-0.0136144	0.042564	0.770058
TRAIL	AP3B2	8	0.00712375	0.0232945	0.77008
IL_17	RP11-514P8.2	3	0.142563	0.377442	0.770089
VEGF	SLC25A13	6	-0.00875471	0.0279918	0.770091
bNGF	TRBV4-2	11	0.00815907	0.0270869	0.770091
GROA_CXCL1	HLA-DQB1-AS1	11	0.00935275	0.0310498	0.770092
IL_10	MTUS1	11	-0.0034101	0.0113211	0.770092
IL_1RA	FAAH	10	-0.00930194	0.0307652	0.770095
SDF_1A	GSTM3	17	-0.00559179	0.0187902	0.770098
IL_16	DZIP3	4	0.014235	0.0426101	0.770101
PDGF_BB	PIGS	3	-0.040565	0.107404	0.770101
MIP_1B	TRIM66	20	0.00702551	0.0236805	0.770107
IFN_G	PLEKHF2	4	-0.0273923	0.0819972	0.770108
G_CSF	IGKV2D-29	3	0.0456272	0.120811	0.770109
SCF	AC008592.3	4	-0.0109107	0.0326613	0.770114
PDGF_BB	ACOT4	10	-0.00674994	0.0223272	0.77012
TNF_A	USP14	3	0.0593023	0.157034	0.770127
MIF	RPL36AL	3	0.0172975	0.0458046	0.77013
IL_2RA	IGLV9-49	4	0.0109004	0.032633	0.77013
TRAIL	CCR5	4	0.0142139	0.0425551	0.770143
G_CSF	VWA8	3	0.0973704	0.257858	0.770143
MIG	STOML1	4	0.0158954	0.0475896	0.770143
G_CSF	ZNF317	4	0.0170436	0.0510275	0.770144
RANTES	C1orf21	3	0.0919563	0.243523	0.770145
MCP_3	TCTN2	4	0.02148	0.0643112	0.770149
IL_18	RGMA	3	0.0487741	0.12917	0.770152
TNF_A	RP11-445P17.8	6	0.00793273	0.0253714	0.770158
IL_10	FAM153B	7	0.00581806	0.0188609	0.770161
IL_1RA	RP11-166N6.2	5	0.0197932	0.0619102	0.770161
EOTAXIN	TAS2R14	5	-0.0186217	0.0582479	0.770168
IL_18	C15orf26	3	-0.0420841	0.111463	0.77017
M_CSF	BIN3	7	0.00816456	0.0264689	0.770171
TNF_B	XCL1	6	-0.00618006	0.0197672	0.770174
MCP_1_MCAF	CCDC50	7	-0.0106933	0.0346682	0.770179
IL_2RA	RP11-685G9.2	4	-0.0174835	0.0523529	0.770179
FGF_BASIC	GGNBP2	3	0.0428895	0.113601	0.770179
IL_2	LAMB2	4	-0.00841401	0.0251955	0.770183
TRAIL	C3orf18	3	-0.075882	0.200991	0.770183
TNF_A	RP11-44F14.8	5	-0.0161689	0.05058	0.770186
GROA_CXCL1	HEATR2	3	0.0579161	0.153409	0.77019
IL_8	RP11-529H20.6	7	-0.0115334	0.0373942	0.770194
IL_18	RP11-395G23.3	4	-0.0716311	0.214512	0.770199
GROA_CXCL1	ARID5A	3	-0.0171649	0.0454691	0.770201
IL_17	NXPE3	5	0.00887212	0.0277559	0.770202
IL_2RA	MYOF	6	-0.0105516	0.033754	0.770203
MIF	CRIM1	4	0.0502722	0.150552	0.770203
TRAIL	RP11-297B17.3	4	0.0208484	0.0624371	0.770208
PDGF_BB	EIF2B1	9	0.0059503	0.0195949	0.77021
HGF	NRIP1	4	-0.0275704	0.0825695	0.770211
GROA_CXCL1	ACVR2B	5	0.011602	0.0362983	0.770216
VEGF	CTD-3088G3.4	4	-0.0364732	0.109235	0.770217
bNGF	ZDHHC5	5	-0.0141522	0.0442786	0.770223
EOTAXIN	TNFRSF18	4	-0.01456	0.043608	0.770226
IL_1RA	RP11-529E10.6	6	-0.0164131	0.0525115	0.770231
MCP_3	EXOC2	9	-0.00823664	0.0271267	0.770232
MIG	SLC35A1	3	0.0253554	0.0671764	0.770236
TRAIL	INF2	6	-0.00659423	0.021098	0.770238
SDF_1A	PDGFD	6	-0.0105222	0.0336658	0.770239
IL_4	AC005488.1	11	-0.00995518	0.0330719	0.77024
MCP_3	ITGA1	6	0.0169705	0.0542989	0.770247
IL_2	PMS2	3	-0.152233	0.403348	0.770248
GROA_CXCL1	HAGHL	7	-0.0118718	0.0385021	0.770255
MIF	SCARB2	4	0.0301547	0.0903276	0.770256
RANTES	C2CD2	4	0.0344995	0.103345	0.770261
M_CSF	BBX	3	0.0545569	0.144561	0.770263
TRAIL	MED4	12	0.00299264	0.00997289	0.770263
IL_2RA	C4B	6	0.0133106	0.0425928	0.770268
IL_4	KPNA1	6	-0.0191204	0.0611839	0.77027
IL_18	MFF	3	-0.0706423	0.187192	0.770273
IL_18	NTMT1	3	-0.116476	0.308652	0.770277
FGF_BASIC	FAM160B1	3	-0.0552463	0.146398	0.770277
IL_6	KHNYN	7	-0.0107229	0.0347805	0.770284
TRAIL	CTA-963H5.5	4	0.0130372	0.0390586	0.77029
EOTAXIN	DNPH1	9	-0.00493213	0.0162479	0.77029
TNF_A	CTD-2006K23.1	3	-0.201008	0.532691	0.770293
RANTES	TNFSF13	7	0.0144649	0.0469207	0.770296
G_CSF	CNOT6	7	-0.00477098	0.0154765	0.770304
IL_6	CAB39	3	-0.195956	0.519333	0.770304
SCF	IKBKE	7	-0.00832521	0.0270062	0.770306
HGF	AHCYL2	5	-0.0206007	0.0644796	0.770309
IL_2RA	SLC44A5	6	0.0123111	0.0394021	0.770312
MCP_1_MCAF	RPS9	6	0.0073862	0.0236401	0.770314
IL_18	KLF5	4	-0.0384775	0.11529	0.770316
IL_10	RYR1	3	0.041844	0.110904	0.770317
HGF	KLRAP1	4	-0.0105483	0.0316063	0.770318
IL_18	SLC46A2	11	0.0113132	0.0375967	0.770319
IL_8	CHFR	3	0.032277	0.0855487	0.77032
G_CSF	CPA5	9	-0.00531328	0.0175059	0.770321
IL_1B	VPS41	7	-0.0194281	0.0630281	0.770324
HGF	PELI2	5	-0.0170337	0.0533191	0.770327
IL_16	FOXD2-AS1	3	0.0382367	0.101352	0.770335
G_CSF	DNAJC18	3	-0.0727515	0.192842	0.770339
SDF_1A	CPNE2	6	-0.0145596	0.0466046	0.77034
IP_10	FANCD2	5	0.0188552	0.0590274	0.770351
MCP_3	RP11-44F14.4	3	0.0154779	0.0410298	0.770353
M_CSF	TTC3	11	0.010073	0.0334804	0.770354
VEGF	NOL12	3	0.0977634	0.259161	0.770355
IL_8	C16orf54	3	-0.0103332	0.0273924	0.770356
FGF_BASIC	HLA-C	16	0.00476252	0.0160017	0.770359
MIP_1B	BBIP1	4	0.0459225	0.137627	0.770361
IL_4	ZC3HAV1	4	0.0296336	0.0888103	0.770363
MIF	DSE	16	0.00548596	0.0184328	0.770364
bNGF	CMTM8	8	-0.00919253	0.030098	0.770365
IL_4	CYP4F12	10	-0.00786426	0.0260423	0.770369
IL_6	UHRF1BP1L	5	0.0125505	0.0392935	0.770369
IL_5	CRISPLD2	13	-0.00639019	0.0213584	0.770374
GROA_CXCL1	RP11-109N23.6	4	-0.0352626	0.105685	0.770374
IL_7	RP11-510J16.3	3	0.0622086	0.164926	0.770377
CTACK	LUZP1	4	-0.040625	0.121759	0.770377
TNF_A	FCGR2B	20	0.0044112	0.0148872	0.770386
IL_1RA	CTD-3162L10.1	3	-0.0241207	0.0639509	0.770387
IL_2RA	TEX101	5	-0.0245395	0.0768351	0.770387
MIG	MYH10	3	0.039505	0.104741	0.77039
VEGF	WARS2	22	0.00415332	0.0140384	0.770391
IL_7	PRDM8	3	0.0229281	0.0607909	0.770393
TNF_A	GSTM2	9	0.00764743	0.0252046	0.770394
IL_16	TAF1D	6	0.0129265	0.0413876	0.770396
IFN_G	ADAP1	10	-0.0124622	0.0412736	0.770397
IL_9	DDX55	8	-0.0186179	0.0609679	0.770399
MIP_1A	IRF3	3	-0.0439627	0.116567	0.770403
MIP_1B	DMPK	4	0.021437	0.0642597	0.770411
MCP_1_MCAF	NDE1	6	0.022901	0.0733289	0.770411
IP_10	RP11-555K12.1	3	-0.0477665	0.126658	0.770412
MIF	TRGV8	3	-0.09177	0.243347	0.77042
SCF	SYTL2	15	-0.0068361	0.0229407	0.77042
IL_5	NFATC3	9	0.0152601	0.0503015	0.770424
SCGF_B	RP11-73M18.8	5	0.0358854	0.112384	0.770434
TRAIL	GRK5	6	-0.0250116	0.0800981	0.770442
IL_2RA	TRIM74	3	-0.079265	0.210211	0.770443
IP_10	NCF2	3	0.293729	0.778983	0.770446
IL_8	SLC39A3	4	0.00901683	0.0270335	0.770448
RANTES	MXI1	4	0.0262421	0.0786769	0.770448
bNGF	HLA-B	13	0.008545	0.0285707	0.770452
M_CSF	AC074286.1	4	-0.0297455	0.0891856	0.77046
SDF_1A	ADARB2	12	-0.00599596	0.0199993	0.770463
MIG	PML	4	0.0237056	0.0710783	0.770467
MCP_3	GSTM2	7	-0.00820065	0.0266221	0.770472
TNF_B	CTA-963H5.5	3	-0.0245641	0.0651538	0.770474
IL_18	MAP3K6	12	-0.00441959	0.0147423	0.770477
EOTAXIN	CASP4	3	0.0974435	0.258465	0.770479
SCF	RP11-697E2.7	3	0.0139705	0.0370577	0.770488
FGF_BASIC	MYO1D	3	0.015366	0.0407598	0.77049
PDGF_BB	RP11-523O18.5	3	-0.0344576	0.0914024	0.770491
MIP_1A	SMARCA2	3	-0.0269155	0.0713963	0.770491
bNGF	APOLD1	3	0.0202196	0.0536354	0.770493
FGF_BASIC	IGFBP2	4	0.00884924	0.0265367	0.770494
bNGF	BBS12	3	-0.0496657	0.131747	0.770496
FGF_BASIC	SUCLA2	4	0.0444096	0.133176	0.770499
SCGF_B	EIF2A	10	0.00897537	0.0297394	0.7705
IFN_G	CD48	3	0.0296908	0.0787623	0.770502
G_CSF	METTL13	13	-0.00793212	0.0265275	0.770502
PDGF_BB	AMZ2	8	-0.0155938	0.0510892	0.770505
IL_1RA	RP4-753D10.5	3	-0.0242556	0.0643459	0.770509
IP_10	SFMBT2	4	0.0252581	0.0757481	0.770509
IP_10	AC007952.5	3	-0.0173281	0.0459695	0.770512
IL_7	FOXRED1	21	0.00512928	0.0173343	0.770513
IL_1B	PARP1	7	-0.00974142	0.03163	0.770514
MCP_3	SLC36A4	3	0.0196562	0.0521532	0.770543
IL_6	RP11-195E2.4	3	0.0252506	0.0669984	0.770549
IL_9	ENG	3	-0.0273735	0.0726329	0.770554
IL_4	FOXP1-IT1	4	0.0185424	0.0556199	0.770555
EOTAXIN	AMZ2P1	3	0.0127965	0.0339555	0.770561
SCGF_B	HSDL2	11	-0.00749276	0.0249278	0.770563
bNGF	GADD45A	3	-0.119875	0.318095	0.770567
VEGF	NARS2	7	-0.0163178	0.0529965	0.77057
IL_7	DYNLL2	4	0.0118655	0.035594	0.77057
VEGF	LINC00304	3	-0.076391	0.202713	0.770571
SCF	FADS2	11	0.00461376	0.0153504	0.770575
IL_9	GUSBP2	3	-0.023942	0.0635357	0.77058
SDF_1A	METTL7A	3	-0.0196771	0.0522179	0.770581
G_CSF	LRRC7	6	-0.00875171	0.0280448	0.770584
HGF	ZNF253	3	0.109854	0.291529	0.770584
GROA_CXCL1	VPS8	8	-0.0066183	0.0216915	0.770589
IL_4	STAM2	7	0.0135577	0.0440366	0.770591
IL_1B	FNBP1	7	0.0091537	0.0297321	0.770591
IL_1RA	SAPCD2	7	-0.00875924	0.0284512	0.770594
PDGF_BB	AP000350.4	8	-0.00812692	0.0266383	0.770608
RANTES	PLCB1	9	0.0185396	0.0611631	0.77061
bNGF	AC010878.3	3	0.0360965	0.0958055	0.770613
MIP_1A	CDS2	11	0.00506772	0.0168637	0.770613
IL_2RA	RRN3	5	-0.0394495	0.123647	0.770614
SCGF_B	RP11-797A18.3	7	-0.0112954	0.0366928	0.770617
IL_2	SMIM12	8	0.0115825	0.0379668	0.770619
TNF_A	MTG1	4	0.0225919	0.0677881	0.770624
IL_18	AKAP13	4	-0.0330744	0.0992416	0.770625
SCGF_B	ALMS1	5	-0.0286427	0.0897809	0.770628
bNGF	SUMO3	4	-0.0198495	0.0595608	0.77063
IL_2	UBR7	3	-0.00984039	0.0261203	0.770632
bNGF	AC116614.1	6	0.0208743	0.0669065	0.770633
IL_16	LDOC1L	15	-0.00496222	0.0166683	0.770633
MIP_1B	RP11-366M4.11	4	-0.0202087	0.0606405	0.770636
RANTES	DKFZP761J1410	5	0.0145026	0.0454603	0.770637
IL_16	KIAA0753	3	0.0126494	0.0335779	0.770642
IL_16	KIAA1143	6	0.0134989	0.0432693	0.770645
EOTAXIN	SERPING1	5	-0.0133402	0.0418191	0.770649
SDF_1A	RP11-64K12.2	3	-0.0161807	0.0429537	0.77065
MIP_1B	KIAA1328	3	0.0336044	0.0892077	0.770652
HGF	ZNHIT6	3	-0.0235896	0.0626235	0.770657
SCF	RP11-534L20.5	5	-0.00669164	0.0209779	0.770658
IL_8	SUV420H2	3	-0.0842997	0.223815	0.770679
TNF_B	PITRM1	7	0.0103841	0.0337422	0.770682
M_CSF	MRPL38	5	-0.0139285	0.04367	0.770682
bNGF	RP11-164H13.1	3	0.131509	0.349161	0.770684
IP_10	EPHB6	7	0.0122657	0.0398573	0.770686
IL_17	IL15RA	6	-0.0105411	0.0337945	0.770686
FGF_BASIC	SLITRK5	3	-0.0550063	0.146048	0.770689
IL_2	ITGB3BP	7	0.00614632	0.0199732	0.770695
IFN_G	PPIL1	3	-0.0708169	0.188037	0.7707
MIG	RP11-529H20.6	7	0.00869576	0.0282587	0.770702
IL_1RA	FAM89B	5	-0.0115719	0.0362845	0.770702
MCP_1_MCAF	PPT1	22	0.00458371	0.0155151	0.770706
GROA_CXCL1	DDX60L	13	0.00502085	0.0168071	0.770711
G_CSF	RAB33B	3	0.0121711	0.0323192	0.770713
TRAIL	FAM136A	4	0.016727	0.0502119	0.770719
IL_2RA	ZBTB25	11	-0.0131809	0.0438834	0.770723
IL_4	FIG4	4	-0.0248972	0.0747404	0.770726
IFN_G	EPRS	3	0.335813	0.891825	0.770737
MCP_1_MCAF	RP3-393E18.2	4	0.0189473	0.056882	0.770738
FGF_BASIC	VANGL1	3	0.0417599	0.110905	0.770742
M_CSF	AC092580.4	3	0.103855	0.275825	0.770748
IL_1B	CORO2A	12	-0.0105699	0.0353015	0.770752
IL_18	GNA12	6	-0.0149911	0.0480757	0.770753
RANTES	SEC11A	3	0.077228	0.205114	0.770756
IL_10	HCLS1	20	-0.00395926	0.0133844	0.770759
TNF_A	ZNF396	4	0.0227904	0.0684282	0.770765
TRAIL	RP4-800G7.2	10	0.00491096	0.016292	0.77077
SDF_1A	RP5-894A10.6	3	0.13958	0.370747	0.770773
IL_2	CCNG2	4	0.0449875	0.135081	0.770776
IFN_G	C11orf35	8	-0.0238311	0.0781728	0.770777
SDF_1A	MOCS2	3	-0.0380021	0.100942	0.770778
MIG	RAB21	3	0.0238916	0.0634617	0.770778
MIP_1B	CGGBP1	11	0.0129014	0.0429637	0.770779
SCF	CTU2	3	0.0153488	0.0407712	0.770784
MIG	RP11-572M11.4	3	0.0483251	0.128369	0.770788
GROA_CXCL1	JMJD6	5	-0.0125669	0.0394199	0.770788
IL_16	AKR1C1	5	-0.0180256	0.0565429	0.770788
MIP_1B	BRI3BP	3	-0.0219525	0.0583141	0.770789
FGF_BASIC	TRGV5	10	-0.0086866	0.02882	0.770789
TRAIL	TAP2	8	0.0123663	0.0405688	0.770797
IL_4	SPIB	8	-0.00857019	0.0281167	0.770809
IL_18	HEATR5B	3	0.0770823	0.204779	0.770809
MIG	OR2W3	6	-0.0188401	0.0604352	0.770811
SDF_1A	MAFB	3	-0.0345092	0.0916838	0.770822
VEGF	LYRM5	3	-0.0140587	0.0373525	0.77083
IP_10	HLA-H	4	-0.056232	0.168888	0.770831
MCP_1_MCAF	PPAP2B	3	0.0400285	0.106353	0.770833
IL_18	C9orf135	17	-0.00383756	0.0129384	0.770838
RANTES	UPF3A	6	-0.0250842	0.080479	0.770849
TNF_A	CCNG2	4	0.062078	0.186463	0.770851
IFN_G	TMTC4	5	-0.0127221	0.0399192	0.770857
IL_9	LDLRAD4	4	-0.01797	0.0539778	0.770857
SCGF_B	DDR1	13	0.0222991	0.0746965	0.770863
MIP_1A	MIR22HG	6	-0.0111552	0.0357925	0.770866
IL_17	C2CD2L	9	-0.00875597	0.0289198	0.770866
IL_18	MYC	3	0.156165	0.414987	0.770867
MIF	B3GNT5	3	-0.0436431	0.115978	0.770872
HGF	RP11-61O1.1	3	0.0270133	0.0717861	0.770873
bNGF	LAMTOR5	3	0.0199383	0.0529849	0.770874
MIF	PLAGL2	3	0.0419491	0.111481	0.770879
IL_2RA	COTL1	4	0.0802683	0.241132	0.77088
bNGF	RP11-5N23.3	7	-0.00954465	0.0310425	0.77088
IL_18	SNX32	6	-0.00711734	0.0228383	0.770881
PDGF_BB	MAVS	4	0.0145941	0.0438426	0.770882
IL_1RA	BBX	3	0.0892003	0.237056	0.770883
IL_1B	RARS2	3	-0.149878	0.398316	0.770885
G_CSF	LYRM5	3	-0.0161503	0.042921	0.770885
MIP_1B	RP11-521C20.4	3	0.0256161	0.0680822	0.7709
IP_10	AHR	5	0.0121058	0.037993	0.770901
IL_2	RNF185	8	0.00699257	0.0229511	0.770907
IL_8	CXCL16	6	0.0120121	0.0385495	0.770909
IL_17	RP11-598F7.4	4	-0.0287555	0.0863963	0.770911
IL_17	LRRC61	4	-0.0124528	0.0374148	0.770912
MIF	LYAR	8	-0.0115188	0.0378089	0.770918
TNF_A	LPIN1	8	-0.00920111	0.0302018	0.77092
RANTES	CYB5R1	6	-0.00958704	0.0307688	0.770921
IL_16	CMC1	4	-0.014108	0.04239	0.770923
MIP_1A	IQCH-AS1	3	-0.0142378	0.0378465	0.77093
MCP_1_MCAF	GATAD1	3	-0.180983	0.481098	0.770937
EOTAXIN	RNY3P8	4	-0.036392	0.109353	0.770937
IL_8	RP11-627G23.1	4	-0.0101731	0.0305691	0.770938
IL_16	DARS	11	-0.00618224	0.0206033	0.770946
MCP_1_MCAF	TRBV30	13	-0.0135853	0.045525	0.770948
CTACK	SCCPDH	7	-0.0144603	0.0470445	0.770949
IFN_G	HLA-J	3	-0.0907617	0.241282	0.77095
IL_4	EPS15L1	3	0.0341142	0.0906901	0.770951
IL_16	ASLP1	3	0.0183163	0.0486928	0.770952
G_CSF	ENO3	4	0.0315415	0.0947851	0.770952
MIG	GATAD2A	12	-0.0144912	0.048442	0.770954
PDGF_BB	IQSEC1	4	0.0185065	0.0556142	0.770954
IL_1RA	CRIP2	9	0.00906958	0.0299676	0.770955
IL_2RA	AXIN2	9	0.0191103	0.0631456	0.77096
IL_17	ZNF248	3	-0.0234421	0.062323	0.770964
SDF_1A	HNRPLL	4	0.0255005	0.0766378	0.770971
IL_2	ME3	13	-0.00674252	0.0225969	0.770972
TNF_A	CTA-331P3.1	6	0.0101992	0.0327409	0.770972
GROA_CXCL1	LYNX1	3	-0.112652	0.299509	0.770974
IL_1RA	CTC-281F24.1	6	-0.00810049	0.0260042	0.770976
TRAIL	TAF7	5	-0.0118051	0.0370634	0.770984
MCP_1_MCAF	PRG4	5	-0.0179561	0.0563761	0.770988
RANTES	ABTB2	3	-0.0144233	0.0383501	0.770988
MCP_1_MCAF	ZNF605	9	-0.00851397	0.0281362	0.77099
TRAIL	DENND6B	4	0.0186947	0.0561889	0.77099
IL_6	ACTA2	28	0.00317375	0.0107904	0.770996
FGF_BASIC	MICALCL	6	0.00830882	0.0266757	0.770998
IL_2RA	CTC-444N24.11	3	-0.0237675	0.0631994	0.771001
IL_18	RP11-44F14.4	3	0.0212101	0.0563994	0.771003
IP_10	PTPRB	3	0.0395117	0.105066	0.771005
MIP_1B	CTD-2292M16.8	3	0.0230731	0.061354	0.771005
TNF_B	CTPS1	5	-0.0128471	0.0403404	0.771014
IL_10	RASGRP3	5	-0.0108151	0.0339602	0.771015
MIF	RP13-977J11.2	5	-0.0469815	0.147527	0.771019
RANTES	SENP6	6	0.00986528	0.0316769	0.771027
MCP_3	RAB11FIP5	4	-0.0498388	0.149822	0.771027
IL_5	SUPV3L1	10	-0.0122225	0.0405954	0.77103
MIF	EMB	3	0.0503755	0.133971	0.771031
IL_2	IKZF3	6	0.00830511	0.0266683	0.771036
SDF_1A	SPECC1	3	-0.0329476	0.087625	0.771038
IL_4	NCALD	8	0.00486016	0.0159617	0.77104
GROA_CXCL1	SIPA1	3	-0.0159881	0.0425215	0.771042
MIG	GIMAP4	5	-0.00428706	0.0134634	0.771045
IL_8	ACSM3	3	0.0241835	0.0643219	0.771055
SCGF_B	LRRC48	3	-0.0181653	0.0483154	0.771056
IL_10	MAN2B2	7	-0.00626339	0.0203874	0.77106
MCP_1_MCAF	TTC9C	3	0.0387247	0.103001	0.771061
IL_8	TTC23	9	-0.00885993	0.0292898	0.771068
IL_16	FAM219B	4	-0.0510822	0.153588	0.771068
VEGF	ZC3HAV1	4	-0.0263885	0.0793433	0.771072
IL_2RA	AC116614.1	5	0.0220008	0.0691031	0.771077
TNF_A	SUMO3	4	0.0250422	0.0752986	0.771081
VEGF	SDF4	3	-0.0139857	0.0372032	0.771083
IL_2RA	CDK5R1	13	-0.00474521	0.0159111	0.771084
IL_4	RP11-485G7.6	3	0.0347193	0.0923574	0.771084
IL_7	FCGRT	4	-0.0348054	0.104658	0.771086
IL_10	RNF215	3	0.0699554	0.186092	0.771087
SCF	ACSL3	3	0.0270675	0.072004	0.771088
IFN_G	EML4	8	0.00763446	0.0250786	0.771089
IFN_G	BPI	9	-0.00870966	0.0287961	0.771091
IL_2	PLEKHM1	3	0.114261	0.30396	0.771094
SCF	LYAR	8	-0.00766744	0.0251891	0.771108
GROA_CXCL1	RP11-304F15.3	13	0.00268336	0.00899865	0.771111
bNGF	AC010536.1	3	0.0342886	0.0912239	0.771112
RANTES	CCDC24	13	0.00665754	0.0223262	0.771113
MIP_1A	PTK2B	13	-0.00692567	0.0232255	0.771113
IL_10	GRK5	6	-0.0225563	0.0724601	0.771127
HGF	TUFT1	3	0.0522552	0.139036	0.771132
bNGF	ANKRD34B	16	0.00583401	0.0196703	0.771134
IL_2	C5orf30	3	-0.0310504	0.0826176	0.771135
FGF_BASIC	NTSR1	7	0.00804767	0.0262045	0.771139
IL_2	CHD1L	9	-0.0254045	0.0840127	0.771143
IL_1RA	CERK	4	0.0109978	0.0330788	0.771145
SDF_1A	EPHB4	16	-0.00516361	0.0174109	0.771146
MIP_1B	PCBD1	3	0.0508241	0.135242	0.771152
IL_10	MT1E	5	-0.0225343	0.0708064	0.771162
IL_8	NLRC3	9	-0.00527994	0.0174623	0.771162
IP_10	KRT5	4	0.0483603	0.145473	0.77117
IL_4	TIMP2	8	-0.00717693	0.0235846	0.771173
SCF	VENTX	9	0.0108334	0.0358309	0.771173
IL_4	PLAU	4	-0.0281755	0.0847573	0.771177
SCGF_B	RP1-90J20.7	9	-0.00498382	0.0164841	0.771178
MCP_3	ADD3	3	-0.0295985	0.0787729	0.771184
GROA_CXCL1	ZNF790-AS1	3	-0.0482222	0.128346	0.771197
bNGF	U2AF1	3	0.0493251	0.131287	0.771206
IL_8	B4GALT1	5	-0.0118247	0.0371626	0.771206
TRAIL	KCNH2	3	0.0388549	0.103421	0.77121
RANTES	ZNF665	3	0.273625	0.728317	0.771212
RANTES	DGUOK	3	-0.0862595	0.229602	0.771213
IL_2	RP11-169K16.9	5	-0.0215856	0.0678416	0.771214
bNGF	ARFGAP2	3	0.0162424	0.0432342	0.771217
MIF	ZNF226	3	0.0727748	0.193713	0.771218
IL_1B	ARSB	12	-0.00760668	0.0254586	0.77122
RANTES	CAMSAP2	5	-0.0333722	0.104894	0.771231
MIG	AFAP1	14	-0.00426884	0.0143528	0.771231
MIF	FIG4	4	0.0380206	0.114403	0.771232
TNF_A	PLIN2	10	-0.00833095	0.0276961	0.771237
PDGF_BB	ISG20	11	-0.012216	0.0407659	0.771239
MIP_1A	PRELID1	8	-0.00765332	0.0251577	0.77124
IL_2	AACS	5	0.0238643	0.075013	0.771242
MIG	DKFZP667F0711	4	0.224254	0.674803	0.771242
VEGF	CMAHP	19	-0.00506156	0.0171328	0.771242
VEGF	LY6E	3	0.051011	0.135798	0.771243
IL_2RA	ALDH3B1	3	-0.0215966	0.057493	0.771243
MCP_1_MCAF	SIPA1	3	0.0149267	0.0397379	0.771248
PDGF_BB	RIPK2	5	0.0144385	0.0453861	0.771249
IL_2	RP11-585P4.5	8	-0.00817862	0.0268857	0.77125
FGF_BASIC	NOP16	3	-0.0164703	0.043848	0.771252
IL_10	MRPL35	5	-0.0242532	0.0762398	0.771255
TRAIL	LCP1	3	0.0464924	0.123777	0.771257
M_CSF	KDELC2	9	-0.00737646	0.0244069	0.77126
VEGF	IGHV3-53	3	-0.0361763	0.0963148	0.771262
MIF	RNF24	5	-0.023435	0.0736709	0.771264
MCP_1_MCAF	PPIEL	3	0.0140085	0.0372969	0.771268
HGF	DNAJC13	5	0.00817711	0.0257064	0.771269
IL_2	STAT6	15	0.00979744	0.0330048	0.771272
MIG	TTLL3	9	-0.0053868	0.0178247	0.771274
TNF_A	SLC25A46	4	0.0156357	0.0470568	0.771275
IL_6	HIST1H2AE	3	0.0103334	0.0275136	0.771279
MCP_1_MCAF	EDARADD	5	0.0205612	0.064642	0.771282
IL_1RA	GRAP	6	-0.0118933	0.0382332	0.771282
MIP_1A	TMCC3	5	0.0111279	0.0349863	0.771292
bNGF	NCALD	8	-0.00523552	0.0172152	0.771306
PDGF_BB	CSTA	17	0.00347798	0.0117509	0.771306
GROA_CXCL1	DHRS1	19	-0.00292637	0.00990832	0.771307
IL_6	PPIE	14	0.00602229	0.0202556	0.771311
M_CSF	TOMM7	6	0.010808	0.0347488	0.771311
EOTAXIN	PLA2G4C	15	0.00450267	0.0151709	0.771311
FGF_BASIC	ECHS1	4	0.02167	0.0652296	0.771316
TRAIL	LRP5L	7	-0.00747111	0.0243472	0.77132
IL_8	C12orf52	8	0.0129378	0.0425444	0.771322
IL_10	CCNG2	4	-0.0471331	0.141881	0.771322
IL_1RA	RASGRP4	6	-0.014041	0.0451457	0.771323
IL_2	NIPSNAP1	4	-0.0155811	0.0469038	0.771328
IL_8	N4BP2	14	0.00575597	0.0193617	0.771331
CTACK	SRSF8	4	-0.10904	0.328251	0.771333
IL_18	HPS5	5	0.0103318	0.0324897	0.771333
FGF_BASIC	RAB23	12	-0.0141998	0.0475494	0.771334
IL_4	SPIRE2	9	-0.00971697	0.0321623	0.771337
G_CSF	BEST1	10	-0.00685514	0.0228004	0.77134
G_CSF	AP000350.4	7	0.0104776	0.0341481	0.771341
VEGF	PAPD5	3	-0.0597017	0.159011	0.771345
IL_17	GLO1	3	0.0186519	0.049678	0.771345
HGF	AC007390.5	3	-0.0161228	0.0429422	0.771346
IFN_G	LL22NC03-80A10.6	7	-0.0144625	0.0471369	0.771348
FGF_BASIC	MAP6D1	15	-0.00676877	0.0228102	0.771351
RANTES	ZNF502	21	0.00477052	0.016183	0.771354
TRAIL	KDELC2	9	-0.00645528	0.0213683	0.771358
IL_5	DPEP3	7	-0.011082	0.036121	0.771359
MIP_1A	BCL2L13	8	0.00531737	0.0174886	0.771361
IL_1B	PKIB	4	0.0259279	0.0780631	0.771363
MIG	CPAMD8	5	-0.00902314	0.0283787	0.771366
CTACK	PPA1	9	0.00953194	0.0315544	0.771369
TRAIL	AC007278.3	14	0.00867044	0.0291703	0.77137
bNGF	SLC6A16	3	-0.0503896	0.134227	0.771373
bNGF	TMEM249	3	0.066166	0.176253	0.771374
IL_10	SEC11A	3	-0.0730825	0.194686	0.771384
IL_1B	PMS2	3	-0.110158	0.293454	0.771385
MCP_1_MCAF	SLC36A1	12	-0.0034056	0.0114067	0.771387
EOTAXIN	PLEKHH2	9	0.0210025	0.0695338	0.771393
G_CSF	AK3	9	0.0100739	0.0333522	0.771393
TRAIL	RP11-497H16.2	3	-0.0137013	0.036501	0.771394
MIG	CES1P1	4	0.0659041	0.198452	0.771395
MIF	TMEM255B	3	-0.0281305	0.0749417	0.771396
IP_10	METTL18	7	-0.00630366	0.0205499	0.771398
VEGF	TMC4	8	-0.0104645	0.0344232	0.771399
IL_2	PRDM5	6	0.0190468	0.0612622	0.7714
IL_17	COQ6	6	-0.00733268	0.0235852	0.771403
GROA_CXCL1	PIK3IP1	15	-0.00625673	0.0210897	0.771403
IP_10	CTB-113P19.3	3	0.0384712	0.102495	0.771406
GROA_CXCL1	ME3	14	-0.00641452	0.0215844	0.771408
RANTES	AC006369.2	5	0.0128534	0.0404337	0.771412
HGF	C15orf40	8	0.00888248	0.0292216	0.771417
SCF	PACS1	3	0.0351706	0.0937098	0.771424
VEGF	C9orf91	5	0.01066	0.0335357	0.771425
MCP_3	LRPPRC	6	0.0121806	0.039183	0.77143
MIG	WWOX	7	-0.0267205	0.0871243	0.771437
G_CSF	PLXNA2	4	0.052217	0.157268	0.771438
IL_1B	RP11-10L12.4	3	-0.0381441	0.101642	0.771445
IL_18	NSUN5P2	11	0.02018	0.067405	0.771445
IL_7	UBE2J1	8	0.0121897	0.0401074	0.771447
IL_10	RARS	3	-0.210504	0.560942	0.771449
M_CSF	ARFGAP3	3	0.0258855	0.0689786	0.77145
PDGF_BB	RP11-770G2.2	3	0.0122335	0.0325995	0.77145
IL_9	CTD-3064M3.3	3	-0.0236243	0.0629534	0.771451
SDF_1A	IL1RL1	3	0.0656006	0.174812	0.771452
IFN_G	TXN	7	-0.0114337	0.0372839	0.771457
IFN_G	MICD	14	0.0125878	0.0423679	0.771465
CTACK	TNFSF4	5	0.00760296	0.0239243	0.771478
IL_2RA	XPNPEP1	10	-0.0153556	0.0511058	0.771482
IL_17	C9orf135	16	-0.00244248	0.0082485	0.771491
MIF	TTC25	4	-0.0246266	0.074193	0.771502
IL_9	CCDC176	3	0.145008	0.38652	0.771509
IL_2RA	ATP6V0A2	4	0.0449844	0.13553	0.77151
G_CSF	NPTXR	3	0.112718	0.300452	0.77151
FGF_BASIC	RUNDC3B	4	0.021947	0.066123	0.771511
IP_10	NT5C	6	-0.012512	0.0402657	0.77152
SCF	SP4	5	-0.0174011	0.054768	0.771525
MIP_1A	PRKAG2	5	0.0163816	0.0515603	0.77153
HGF	NME6	5	-0.057132	0.179823	0.771533
MIG	CEP164	3	0.0583224	0.15548	0.771537
MIG	CTC1	10	-0.00888639	0.0295829	0.771538
TRAIL	CACUL1	4	-0.015163	0.0456909	0.771544
IL_16	NELFE	3	0.0576926	0.153807	0.771545
bNGF	DBNDD1	7	0.00800596	0.0261169	0.771546
SCF	SNORA42	4	0.0536677	0.161725	0.771555
SCGF_B	FLVCR1-AS1	21	0.00355363	0.0120662	0.77156
FGF_BASIC	ZSCAN18	5	0.0183675	0.057819	0.77156
IL_10	DCTN5	16	-0.00464648	0.0156974	0.771573
MIF	ESR2	4	0.0448928	0.135295	0.771576
TRAIL	CEP68	3	0.0155528	0.0414697	0.771577
EOTAXIN	LRRC7	6	-0.00868715	0.0279642	0.771579
TRAIL	H2AFY2	4	-0.0142155	0.0428438	0.771585
IL_18	EOMES	4	0.0650419	0.196029	0.771587
IL_6	RP1-122P22.2	3	0.0148336	0.0395538	0.771587
SDF_1A	AKR1B1	7	-0.0159718	0.0521147	0.771595
M_CSF	PITPNC1	5	0.0159553	0.0502346	0.771599
bNGF	IL7R	3	0.0525278	0.140075	0.771601
IL_8	SPHK1	5	0.0106085	0.0334006	0.771601
IL_2	TOX	3	0.0203645	0.0543061	0.771603
MCP_3	PDGFD	5	-0.0116465	0.0366707	0.771612
M_CSF	DHRS4L2	5	0.0150538	0.0473997	0.771616
IL_18	DEPTOR	3	-0.0446367	0.119042	0.771618
IFN_G	SH3YL1	15	0.00496306	0.0167456	0.771622
MIP_1B	ITPRIPL2	3	0.110664	0.295136	0.771622
HGF	LRRC37A16P	4	-0.0128347	0.0386897	0.771627
bNGF	UVSSA	13	-0.00443998	0.0149245	0.771631
IL_8	TRGV8	4	0.015984	0.0481838	0.771631
IL_8	IRX3	10	-0.00656089	0.0218506	0.771632
IL_1B	CTNS	3	0.0346358	0.0923788	0.771637
IL_10	PRR4	9	-0.0135427	0.044887	0.771643
EOTAXIN	GNG12-AS1	3	-0.05495	0.146565	0.771645
FGF_BASIC	PAPSS2	6	-0.00933698	0.0300651	0.771646
MIF	MAN2A2	6	-0.0214182	0.0689668	0.771646
TNF_B	CMSS1	7	0.0136805	0.044652	0.771662
IL_2	CSNK1D	3	0.0109858	0.0293056	0.771672
VEGF	ATPAF1	3	-0.075761	0.202101	0.771674
IL_6	RFWD3	10	0.00583771	0.0194459	0.771675
MIP_1B	AC104634.3	3	0.133472	0.356068	0.771683
IL_18	GSK3B	10	0.0173777	0.0578892	0.771686
IL_9	FLYWCH1	8	-0.0148671	0.0489702	0.771689
SCGF_B	SMG9	3	0.0907302	0.242052	0.77169
IL_2	SLC41A1	3	0.0756538	0.201831	0.77169
IL_1B	ZDHHC21	3	0.0853985	0.227844	0.771705
MIF	ZCWPW1	5	-0.0104079	0.0327848	0.771705
IFN_G	CKS2	5	0.0109703	0.0345564	0.771706
MIG	TBC1D8	8	0.0116425	0.0383524	0.77171
VEGF	C9orf78	11	0.00582574	0.0194824	0.77171
bNGF	CYP2S1	12	-0.00561542	0.0188365	0.771718
SCF	ODF3B	5	0.0230754	0.0726916	0.771719
IL_2RA	METRNL	3	-0.0734768	0.196053	0.771723
IL_16	TCEA2	3	0.081129	0.216471	0.771723
IL_1RA	CCNL1	3	-0.0188764	0.0503681	0.771729
EOTAXIN	DCLK2	12	-0.00713641	0.0239397	0.771729
IL_8	AC079325.5	4	0.00947282	0.0285696	0.771735
IL_2RA	NSMF	3	-0.0518423	0.138338	0.771738
bNGF	ZNF702P	14	0.00601866	0.0202832	0.771745
IL_17	RP11-1101H11.1	3	0.0409106	0.109172	0.771747
VEGF	RP11-196G18.22	3	-0.0728938	0.194521	0.771747
PDGF_BB	PRKCB	10	-0.00578827	0.0192876	0.771748
EOTAXIN	RAB2B	4	0.0160408	0.0483824	0.771752
RANTES	DGAT1	5	0.0299044	0.0942189	0.771753
G_CSF	AC097713.4	4	-0.0123251	0.037177	0.771764
IL_10	RHNO1	6	-0.0127101	0.0409491	0.771766
IFN_G	FZD6	13	0.00976882	0.0328569	0.771766
MIF	RP5-1142A6.9	4	-0.0251169	0.0757628	0.771767
IP_10	PLEKHM2	3	-0.0501574	0.13386	0.771767
IP_10	MAML3	3	-0.0304675	0.0813119	0.771768
MIG	CDS2	3	0.00845961	0.0225776	0.771772
bNGF	GNG12-AS1	3	0.0515012	0.13745	0.771773
IL_2RA	TMOD2	14	0.00912473	0.0307547	0.771773
M_CSF	GPR35	5	-0.0101685	0.032041	0.771776
IL_16	PELI2	5	0.0269642	0.0849644	0.771777
MIP_1B	RNF216P1	4	-0.0378552	0.114196	0.771785
FGF_BASIC	SUMF1	14	-0.00618202	0.0208383	0.771794
PDGF_BB	PAAF1	17	-0.00345872	0.0117117	0.771797
IL_16	TIAM1	4	0.00789054	0.0238045	0.771798
IL_10	CTB-118N6.3	4	0.0331386	0.0999743	0.771799
IL_18	RP11-617D20.1	7	0.0126868	0.0414356	0.771805
IL_17	HPSE	7	-0.0120757	0.0394397	0.771805
MCP_3	NUDT5	5	-0.0192946	0.0608073	0.771812
IP_10	NPM3	7	-0.01646	0.0537616	0.771816
EOTAXIN	PLSCR3	3	0.0169714	0.0453048	0.77182
IL_5	ADCY9	10	0.0131882	0.0439601	0.771822
VEGF	CLCN7	8	0.00518954	0.0171043	0.771827
HGF	TCEA2	3	0.0468598	0.125096	0.771828
MCP_1_MCAF	ABHD12B	3	-0.0614591	0.164071	0.771829
FGF_BASIC	HERPUD2	4	-0.0166908	0.0503633	0.77184
IL_4	PRKAR2A	3	0.0640389	0.170969	0.771843
M_CSF	FEM1C	8	0.00983952	0.0324331	0.771846
TNF_B	LRFN2	4	0.0272903	0.0823489	0.771846
IL_10	VRK2	3	0.0160254	0.0427851	0.771848
MCP_3	DAGLB	11	0.00803505	0.0268879	0.771851
IL_16	ATPAF1	3	0.0766119	0.204547	0.771854
IP_10	SULT1A1	5	0.0114225	0.0360058	0.771858
GROA_CXCL1	ETFA	10	0.00408724	0.0136264	0.771862
PDGF_BB	KB-431C1.3	4	-0.0135833	0.0409921	0.771868
IL_1RA	DCP1A	3	0.0374561	0.100012	0.771869
MCP_1_MCAF	MME	5	-0.0431014	0.135872	0.771871
MIP_1A	CSRP2BP	3	-0.0720712	0.192442	0.771874
MCP_1_MCAF	RCL1	3	0.0225901	0.0603197	0.771875
IL_8	VCP	4	0.0142405	0.042977	0.771876
GROA_CXCL1	EIF2AK2	3	-0.0593733	0.158538	0.771876
SDF_1A	MORN3	6	0.0186941	0.0602587	0.771877
FGF_BASIC	MAP3K12	4	-0.0328016	0.0989956	0.771882
M_CSF	CDKN2B	6	0.00747402	0.0240928	0.771886
IFN_G	RINT1	4	-0.0193862	0.058509	0.771887
MIP_1A	CYP26B1	14	0.00637461	0.021497	0.771891
IL_1B	UBE2Q2	8	0.0115427	0.0380557	0.771895
MIF	MYOM2	19	-0.00415092	0.014092	0.771899
IL_1B	ZCCHC24	4	-0.0725388	0.21894	0.771899
CTACK	KLRC2	7	-0.00947829	0.0309698	0.7719
IL_17	DDX11	27	0.00339931	0.0115997	0.771901
IL_8	SERINC2	12	0.0134203	0.0450547	0.771901
IL_17	MGAT4B	3	-0.022524	0.0601513	0.771903
MIP_1B	STARD10	7	-0.0177085	0.0578631	0.771906
CTACK	PRDM11	3	-0.0793212	0.211834	0.771906
IL_16	SNTG2	3	-0.528781	1.41216	0.771908
HGF	GPR114	4	-0.0366363	0.110583	0.77191
IP_10	MGAT3	5	-0.0132521	0.0417835	0.771914
M_CSF	CSGALNACT1	17	-0.00384034	0.013011	0.771918
RANTES	RIN3	3	0.0813106	0.217162	0.771921
IL_8	JUP	18	0.00269993	0.00915784	0.771921
IL_1B	AC078883.3	5	-0.0168248	0.0530504	0.771922
IL_2	RP11-261C10.7	6	-0.010022	0.0323116	0.771923
EOTAXIN	CSK	6	0.0150394	0.0484884	0.771924
bNGF	TMEM180	15	0.00720639	0.0243484	0.771928
IL_10	RP11-779O18.3	3	0.0352108	0.0940463	0.771935
FGF_BASIC	CCT3	7	0.00917424	0.0299817	0.771939
IL_9	ZNF713	3	-0.032803	0.0876174	0.77194
MCP_1_MCAF	NRG1	28	0.00363881	0.0124244	0.771941
TNF_A	SHROOM1	4	-0.00891016	0.0268993	0.771949
VEGF	DDT	21	0.0030075	0.0102303	0.77196
HGF	RP11-421F16.3	5	0.0112268	0.035407	0.77197
MIG	C5orf22	3	0.205727	0.549587	0.771974
TRAIL	CDK5RAP2	16	-0.0045378	0.0153588	0.771984
MIP_1B	AC073115.7	4	0.0219071	0.0661488	0.77199
SDF_1A	LINC00324	13	-0.00750138	0.0252562	0.771991
GROA_CXCL1	NFKBIZ	5	-0.00940129	0.0296528	0.771992
VEGF	HPCAL1	7	0.00685264	0.0224	0.771993
MIP_1B	PIM3	9	-0.0122287	0.0405971	0.771996
M_CSF	LAMP3	3	0.0580832	0.155183	0.771997
M_CSF	PRX	5	-0.00529424	0.0166991	0.771998
IL_7	TTC12	14	0.00803214	0.0270999	0.771999
MIF	PRDM8	3	0.0280659	0.0749858	0.772
FGF_BASIC	ADPRH	6	0.00859062	0.0277068	0.772002
M_CSF	SPINK2	5	-0.0186356	0.0587817	0.772002
IL_2RA	RP11-923I11.1	3	0.042216	0.112795	0.772007
CTACK	CTGLF12P	3	-0.0230103	0.0614814	0.772011
TNF_A	PANK2	3	0.0278905	0.074521	0.772011
RANTES	ALDH5A1	6	-0.0102301	0.0329962	0.772012
IL_1RA	WBP4	3	0.0115313	0.0308115	0.772016
RANTES	IFNAR2	7	0.0100807	0.0329557	0.772017
IL_2	RP11-423H2.3	6	0.0157609	0.0508375	0.772023
PDGF_BB	GLB1	7	0.0322867	0.105554	0.772023
IL_1B	PARP2	3	-0.0441749	0.118039	0.772024
IL_1B	LYRM4	14	-0.0040682	0.0137277	0.772029
IL_1B	MPPE1	7	-0.0081849	0.0267594	0.772029
MIG	ENTPD6	5	-0.0151951	0.0479356	0.77203
IP_10	DHX34	9	0.00845306	0.0280678	0.772037
SCGF_B	MMEL1	7	-0.0135753	0.0443842	0.772038
IL_4	RPAP1	8	0.0114655	0.0378263	0.772041
SCF	RP11-434C1.1	11	-0.0134826	0.0451575	0.772047
VEGF	MATK	3	-0.0531974	0.142171	0.772058
MIP_1B	CBR3	11	0.00726074	0.0243199	0.772061
IL_1B	TSEN2	8	0.00882545	0.0291191	0.772062
SCGF_B	RP11-105C19.1	4	-0.0213298	0.0644274	0.772063
IL_6	SLC25A34	12	0.00818367	0.0274954	0.772071
MIP_1A	POLR2E	5	0.0160589	0.0506706	0.772074
G_CSF	MYPOP	3	-0.089984	0.240503	0.772074
MIG	ECHS1	4	-0.0226437	0.0684006	0.772077
IL_1RA	CCNT2	3	-0.0366227	0.0978839	0.772077
TRAIL	C5orf22	4	-0.0562237	0.169839	0.77208
TNF_B	SLC25A46	3	-0.0234031	0.0625531	0.772084
RANTES	SLC25A12	3	0.0819131	0.218943	0.772085
IL_17	RP11-1038A11.3	4	-0.0241164	0.0728536	0.77209
IL_9	PHACTR1	3	-0.0129576	0.0346349	0.772091
MIP_1A	PARP4	7	0.00975755	0.0319105	0.772095
IL_6	TCF25	6	0.0187564	0.0605197	0.772095
SCF	CERKL	6	0.0192852	0.0622278	0.772102
