## Supplemental Table 9 for "The Genomic Architecture of Circulating Cytokine Levels Points to Drug Targets for Immune-Related Diseases" (part 44 of 47)

### Sheet: EGG (continued)
outcome	exposure	nsnp	b	se	pval
GROA_CXCL1	LY96	9	0.00787294	0.0261493	0.772102
IL_18	EXOSC6	19	0.00863245	0.0293335	0.772102
IL_16	MAF	3	-0.0485374	0.129745	0.772103
IL_2	TMPRSS9	4	-0.0194137	0.0586516	0.772106
PDGF_BB	USP10	3	-0.12713	0.339839	0.772108
MIP_1B	CTD-3099C6.9	3	0.149983	0.400933	0.77211
GROA_CXCL1	ISCU	5	-0.0144984	0.0457549	0.772112
MIF	IGLV9-49	4	0.0108264	0.0327097	0.772116
TNF_A	CTA-126B4.7	4	-0.0119693	0.0361631	0.772119
VEGF	CLDN15	3	-0.0253802	0.0678489	0.772119
IL_18	PLIN2	10	0.00778053	0.0259698	0.772119
bNGF	LAP3	18	0.00450163	0.0152829	0.772122
TNF_A	STOM	3	-0.0678068	0.181272	0.772123
IL_10	PLXDC1	4	0.0127624	0.0385618	0.772132
IFN_G	TRIM5	9	-0.00608855	0.0202259	0.772139
IL_4	UBE2G2	4	-0.0176606	0.0533636	0.77214
IL_1B	UGCG	4	0.0221213	0.0668425	0.772141
SCF	PLAC8	4	0.0378984	0.114527	0.772164
IP_10	SKP1	3	-0.0558317	0.149288	0.772165
IL_4	PCCB	14	-0.014051	0.0474431	0.772167
SCF	MAN2B2	7	-0.00523721	0.0171333	0.77217
IL_1B	MAF	3	-0.0567892	0.151853	0.772171
M_CSF	MTFR1	9	-0.00549174	0.0182462	0.772173
IL_7	FADD	3	-0.0156998	0.0419813	0.772173
bNGF	FBXW8	7	0.0182984	0.0598642	0.772177
IL_1B	RP11-554A11.9	4	-0.0264661	0.0799855	0.77218
IL_17	WRAP73	4	-0.0163401	0.0493835	0.772184
G_CSF	AC099552.2	3	0.0226687	0.06062	0.772187
IFN_G	GBP4	6	-0.0174876	0.0564499	0.772189
MIG	NSMF	3	-0.0635755	0.170019	0.772196
SCF	PSMB5	4	-0.015984	0.0483101	0.772196
MCP_1_MCAF	PRKAB1	15	-0.0033599	0.011366	0.772197
HGF	RP4-647J21.1	7	0.00776842	0.0254172	0.772197
IL_8	HPCAL1	7	0.0070693	0.0231298	0.772197
RANTES	EDAR	3	-0.0717549	0.191895	0.772198
IL_4	CDC42SE2	7	0.00888142	0.0290592	0.7722
IFN_G	GSTZ1	8	-0.0102987	0.0340015	0.7722
VEGF	RP4-728D4.2	3	-0.128001	0.342321	0.772203
SCF	SGTB	13	-0.00607271	0.020466	0.772206
MIP_1B	ADORA3	4	0.0129019	0.0389968	0.772207
IFN_G	TAS2R60	3	0.179659	0.480496	0.772212
bNGF	DGUOK	4	0.047099	0.142363	0.772213
IL_10	PDCL3P4	3	0.0437706	0.117067	0.772217
IL_1RA	ZDHHC13	4	0.0170778	0.0516215	0.772219
IL_7	PPP4R1	10	-0.0198857	0.0664044	0.772219
IL_1B	ZNF124	5	0.0100071	0.0315971	0.772222
IL_10	AKAP7	11	-0.00786914	0.0263772	0.772223
SCGF_B	PRSS23	3	0.119572	0.319815	0.772225
IL_9	FAM210B	3	0.025295	0.0676562	0.772227
G_CSF	POR	9	-0.00952079	0.0316417	0.772236
IL_10	TONSL	3	-0.0330876	0.0885036	0.772238
G_CSF	TMC6	7	-0.00826468	0.0270461	0.772239
MIP_1B	HERC2P10	10	0.0120629	0.0402861	0.772243
bNGF	RP11-54C4.1	4	-0.00812455	0.024561	0.772243
IL_9	SLC22A5	13	0.0067154	0.022637	0.772256
IL_6	ALDH3B1	3	-0.0179557	0.0480331	0.772258
RANTES	SLC37A1	6	0.0173983	0.0561795	0.772259
TNF_B	RP11-77C3.3	4	0.0115503	0.03492	0.772261
M_CSF	ST6GALNAC6	10	-0.00477307	0.0159419	0.772262
TRAIL	CXXC11	4	0.0443081	0.133958	0.772263
MCP_3	ZNHIT1	3	-0.0272097	0.0727906	0.772265
bNGF	ATF6B	3	-0.0264658	0.0708011	0.772267
IL_8	SEC13	7	0.00950967	0.0311248	0.772271
TNF_A	NUDT9	3	-0.030395	0.081317	0.772278
TRAIL	TRAF3IP3	9	0.00742469	0.0246807	0.772283
EOTAXIN	PPDPF	11	0.00763593	0.0256025	0.772284
IL_5	CCL3L3	4	-0.0321779	0.0972951	0.772286
VEGF	PTK2B	13	0.00788677	0.0265903	0.772295
IL_17	AGPAT5	3	-0.0661187	0.176906	0.772297
FGF_BASIC	RBPJ	5	-0.00979335	0.0309329	0.772299
MIP_1A	CTD-2583A14.8	7	-0.0226505	0.0741445	0.772301
CTACK	KIAA0040	10	0.00924924	0.0308977	0.772302
IFN_G	DPY19L2	5	0.0338184	0.106823	0.77231
IL_17	RUNDC3A	3	0.0362519	0.0970039	0.772317
PDGF_BB	SEC31B	12	-0.00494664	0.0166384	0.772319
IP_10	STK11	3	-0.0381787	0.102161	0.77232
MIF	GPX7	25	-0.00606429	0.0207134	0.772322
IL_18	GLT25D2	18	0.00517711	0.0175924	0.772328
MIG	LUZP1	4	-0.0309838	0.0937085	0.772341
HGF	FIG4	4	0.0212276	0.064202	0.772343
SCGF_B	NAGA	4	0.0168071	0.0508327	0.772345
IL_2	LBH	5	-0.0258933	0.0818063	0.772354
SDF_1A	KRT1	17	-0.00336183	0.0114124	0.772355
IL_1RA	SGSH	4	0.0201806	0.0610392	0.772356
IL_16	ADCY10P1	17	-0.00381119	0.0129383	0.772363
G_CSF	ZNF302	3	-0.014075	0.0376708	0.772364
MIF	MANBAL	7	-0.0156711	0.0513135	0.772367
RANTES	ADCY4	3	-0.0502989	0.134627	0.772371
HGF	POLR2C	4	0.0278198	0.0841515	0.772373
IL_9	DAAM1	8	-0.00927853	0.0306574	0.772373
MIP_1B	NTAN1	4	0.051315	0.155222	0.772373
EOTAXIN	RP11-115L11.1	6	0.0173792	0.0561473	0.772373
IL_1B	NELFCD	12	0.00743463	0.0250132	0.772375
IL_6	PLEKHM2	3	0.0440475	0.117897	0.772375
VEGF	SPTBN1	8	-0.00887413	0.0293215	0.772375
IL_10	LIPN	19	-0.00493214	0.0167808	0.772381
MCP_1_MCAF	CD300LF	6	-0.010117	0.0326869	0.772384
SCF	MIER1	6	0.0102076	0.0329802	0.772389
IL_4	TEX2	3	-0.0554062	0.148316	0.772398
IL_2RA	SNX19	11	0.00623063	0.0209018	0.772401
IL_2RA	RP1-153P14.8	11	-0.00667354	0.0223877	0.772402
IL_17	CRY2	7	0.0114043	0.0373487	0.772406
IL_2	INTS6	5	0.0149756	0.0473266	0.772416
IL_1B	RNY3P8	4	-0.0375826	0.113706	0.772417
MIP_1B	RIF1	4	-0.120668	0.365086	0.77242
TNF_B	RP11-64K12.2	3	-0.0173297	0.0463958	0.772427
TNF_B	TRIM37	8	0.0100696	0.0332799	0.772431
IL_16	SH3TC1	5	0.0188535	0.0595862	0.772432
HGF	POM121B	7	-0.0124101	0.0406485	0.772436
MIP_1B	FHIT	10	-0.0144632	0.048346	0.772442
IL_4	HNRNPUL1	3	-0.0339823	0.0909888	0.772449
SCF	CHRM3-AS2	5	0.00963548	0.0304558	0.772453
HGF	ZNF320	7	-0.0107456	0.0352001	0.772459
MCP_1_MCAF	ZNF480	4	-0.0225011	0.0680911	0.772461
IL_8	RP11-505K9.1	3	0.0196519	0.0526224	0.772465
IL_1RA	RP11-56F10.3	9	0.00830066	0.0276159	0.772469
IL_2	DDX60L	13	-0.00596132	0.020115	0.772474
GROA_CXCL1	TMED6	9	-0.005945	0.0197793	0.772475
SCGF_B	ALDH3A2	3	-0.0905934	0.242611	0.772488
IL_16	CELA1	9	-0.00765173	0.0254597	0.772493
IL_16	GPATCH1	5	-0.0330144	0.104372	0.772496
TNF_B	CAV2	6	-0.00627599	0.0202881	0.772504
IP_10	PCGF2	4	-0.0107838	0.0326414	0.772516
IL_9	PDCL3P4	3	0.0459209	0.122995	0.772517
IL_1B	NICN1	6	-0.0162657	0.0525856	0.772523
IL_2RA	TUFT1	3	0.0764269	0.204708	0.772523
IFN_G	WDR86	14	-0.00954187	0.0322706	0.772526
IL_17	FBXO32	6	0.0207185	0.0669839	0.772531
IL_8	ACOT4	10	0.00720087	0.0240807	0.772537
IL_2RA	ZNF616	3	-0.240121	0.64323	0.772546
IL_17	ZNF548	16	0.00621647	0.0210943	0.772549
MCP_1_MCAF	SLC25A1	6	-0.0312342	0.100991	0.772551
VEGF	RNA5SP39	3	-0.0650932	0.174375	0.772552
TRAIL	LIPT1	13	0.00795792	0.0268616	0.772552
bNGF	ZNF493	13	0.00717141	0.0242068	0.772553
SDF_1A	TUFT1	3	0.140403	0.376124	0.772555
M_CSF	SRSF8	4	-0.16485	0.499079	0.772558
TNF_A	ABHD5	3	0.0154173	0.041303	0.772564
M_CSF	CTD-2587H19.1	5	0.0104309	0.0329876	0.772569
G_CSF	HIP1	16	-0.00369004	0.0125226	0.77257
MCP_1_MCAF	DLK2	3	0.0135591	0.0363259	0.77257
G_CSF	GNMT	5	0.0112533	0.0355908	0.772584
MCP_3	PET100	3	0.0164614	0.0441044	0.772584
IL_6	WDR90	3	0.0149756	0.0401238	0.772586
HGF	MGAM	5	-0.0127623	0.0403638	0.772587
TRAIL	RABAC1	15	-0.0096141	0.0325806	0.772587
G_CSF	RP3-369A17.5	3	-0.0277498	0.0743501	0.772588
IL_1RA	AMICA1	4	-0.0296507	0.089779	0.772588
SDF_1A	SLC9A3R1	4	0.0227565	0.068905	0.77259
PDGF_BB	RBCK1	7	-0.0175905	0.0576573	0.772591
IL_1B	TFRC	5	0.0166034	0.0525136	0.772592
VEGF	LRP3	10	0.00973049	0.0325482	0.772593
SCF	RP11-76E17.4	4	-0.00700927	0.0212239	0.772593
RANTES	DCBLD1	4	0.0318829	0.0965441	0.772601
GROA_CXCL1	ATRIP	4	-0.0236043	0.0714763	0.772603
IL_17	IKBKAP	3	-0.0984829	0.263887	0.772604
VEGF	B4GALT4	15	-0.00533365	0.0180766	0.772609
HGF	FANCG	4	-0.0141954	0.0429873	0.772613
PDGF_BB	C17orf51	5	0.0132637	0.0419562	0.77262
IL_2RA	ADK	16	0.00267231	0.00907102	0.772623
IL_18	TRDMT1	3	-0.0335525	0.0899148	0.772628
IL_4	HDHD3	5	0.00960416	0.0303828	0.772639
TNF_B	MRPL35	3	-0.0523474	0.14029	0.772639
IL_4	DDT	17	-0.00459675	0.0156247	0.772639
MIG	RP13-270P17.2	4	0.0347803	0.105339	0.772645
FGF_BASIC	SPTLC3	3	0.19082	0.511413	0.772648
HGF	SCMH1	3	-0.0719563	0.192852	0.772651
IL_4	AC005562.1	3	-0.0373513	0.100109	0.772657
SDF_1A	SLFN14	3	-0.115945	0.310763	0.772662
MIP_1A	TBC1D4	10	0.00660503	0.0221007	0.772663
FGF_BASIC	MBTPS1	10	0.00893418	0.0298946	0.772666
MIG	KIF19	3	0.11404	0.305667	0.772669
IP_10	LIMCH1	3	-0.0761092	0.204001	0.772671
EOTAXIN	CLEC4F	19	-0.00416164	0.0141789	0.772686
IL_2RA	LRRFIP2	8	-0.0325671	0.10776	0.772687
IL_2RA	AC073115.7	4	0.0168524	0.0510512	0.772689
IL_6	RARS2	3	0.0696527	0.186714	0.772691
M_CSF	TRBV5-1	4	-0.0283167	0.0857841	0.772699
IL_2RA	SFXN4	16	-0.00609343	0.0206913	0.772703
SDF_1A	RHOH	3	-0.0346005	0.0927576	0.772705
SCF	ETAA1	3	0.0967254	0.259309	0.77271
IL_7	DUSP14	9	-0.00575021	0.0191517	0.77271
G_CSF	CACNA1H	3	0.0183814	0.0492795	0.772714
IFN_G	CC2D2B	3	0.0229218	0.0614522	0.772715
IL_9	AMY2B	6	0.012309	0.0398296	0.772717
HGF	NMB	7	0.00613077	0.0201068	0.772718
IL_16	NFIL3	3	-0.0898032	0.240779	0.772733
IP_10	NAPB	11	0.0127675	0.0428958	0.772735
MIF	UTP18	3	-0.0462198	0.123925	0.772735
EOTAXIN	TTC27	4	-0.0115496	0.0349953	0.772737
G_CSF	ZDHHC19	4	0.0242741	0.0735521	0.772743
MIP_1A	U4	4	-0.0149385	0.0452656	0.772747
IL_7	GRN	5	-0.0133163	0.0421483	0.772754
IL_10	RNY3P8	4	0.0355675	0.107779	0.772756
IL_17	DDX51	3	-0.0438367	0.117549	0.77276
IL_16	MYO15B	11	-0.00417802	0.014039	0.772763
TNF_A	GALNT2	3	0.0253801	0.0680585	0.772763
GROA_CXCL1	LRPPRC	8	0.011158	0.0369334	0.772766
IL_7	EBF4	5	-0.0111356	0.0352487	0.77277
IL_6	CAB39L	3	-0.0377173	0.101146	0.772772
IL_2	KB-431C1.3	3	-0.0206438	0.0553601	0.772773
MIP_1B	TRAV41	3	0.0489778	0.131344	0.772774
IL_18	EMB	3	-0.0587504	0.157552	0.772775
IL_7	RP4-798C17.6	5	-0.0221401	0.0700896	0.772793
SCF	THEMIS2	5	0.00961562	0.0304408	0.772795
M_CSF	RP11-876N24.1	3	-0.0175576	0.047089	0.772795
IFN_G	CACNB3	7	-0.00482173	0.0158193	0.772797
TNF_B	ITPRIP	3	0.0456885	0.122537	0.772797
MIG	SPAG9	3	-0.0171333	0.0459534	0.772806
GROA_CXCL1	MTDH	3	-0.0183333	0.0491719	0.772806
SCGF_B	ENTPD6	5	0.0134726	0.0426543	0.77281
IL_5	C12orf75	11	0.00500445	0.01682	0.772816
MIP_1A	EEPD1	4	0.0260849	0.0790663	0.772817
EOTAXIN	SPDYE2L	6	0.0217097	0.0702805	0.772817
IL_5	LRRC8C	15	-0.00873999	0.0296496	0.77282
MCP_3	TVP23B	3	-0.0218418	0.0585874	0.772824
TNF_A	MYLK4	5	-0.0123078	0.0389692	0.772827
IL_2	ACY3	3	0.0377828	0.101348	0.772827
RANTES	GPR97	4	-0.0123903	0.0375586	0.772829
SCF	CYP21A2	5	-0.00492756	0.015602	0.77283
bNGF	COX11	5	0.0465875	0.14751	0.772831
MIG	TIGD6	3	0.0527555	0.141517	0.772837
MCP_3	BAK1	7	-0.0087187	0.0286102	0.77284
IL_8	CAV2	10	-0.00707559	0.0236947	0.772843
IL_1B	DIEXF	10	-0.00922314	0.0308867	0.772845
IL_5	DR1	10	0.0117076	0.0392068	0.772846
MIG	MAML3	3	-0.0256095	0.068701	0.772846
EOTAXIN	TMEM176B	19	0.0059379	0.0202455	0.772847
IL_17	FPR2	14	-0.00694692	0.0235291	0.77285
VEGF	STK11	3	-0.0173253	0.0464787	0.772851
IL_2RA	SCARB2	4	-0.0182516	0.0553332	0.772858
EOTAXIN	SOWAHC	6	-0.0093398	0.0302418	0.772862
HGF	CTB-27N1.1	5	0.0109534	0.034687	0.772864
TRAIL	RP11-572M11.3	5	0.014928	0.0472744	0.772868
M_CSF	CYB5D2	3	-0.0191337	0.0513341	0.772869
SCGF_B	RWDD1	4	0.00993733	0.030129	0.772873
IL_7	FAM198B	11	0.00614399	0.0206554	0.772873
MIP_1A	ARHGEF17	7	0.00343879	0.0112861	0.772874
IL_9	ITIH2	3	-0.0458639	0.123054	0.772877
IP_10	RP13-98N21.3	17	-0.00802833	0.027319	0.772882
TNF_B	HBM	4	0.0416488	0.126281	0.772884
IL_17	CTC-444N24.6	4	0.0388419	0.117775	0.772891
SCGF_B	C9orf114	3	-0.0817561	0.219371	0.772894
IL_1RA	LCP1	3	0.0324295	0.0870164	0.772894
IFN_G	YBEY	14	0.00489534	0.0165838	0.772895
HGF	ZNF470	6	0.00825038	0.0267186	0.772897
RANTES	CTD-3131K8.2	3	-0.043829	0.117608	0.772901
IL_6	LPAR1	28	-0.00295559	0.0101355	0.772902
M_CSF	UNC5B	3	0.0143655	0.0385482	0.772904
MCP_1_MCAF	RP11-18H21.1	15	0.00518106	0.0175831	0.772905
HGF	NECAB2	13	0.0041457	0.0140161	0.772906
SCF	ZNF420	3	0.0268686	0.0720999	0.772908
IL_10	TPGS2	13	-0.010985	0.0371392	0.772908
G_CSF	RNMT	4	0.0213265	0.0646711	0.77291
IL_8	MACF1	9	-0.00764276	0.0254789	0.772917
MCP_3	LIAS	6	0.0167258	0.0541717	0.77292
M_CSF	ARHGAP31	5	0.0150467	0.0476624	0.772924
SDF_1A	RP11-195E2.1	3	-0.0275358	0.0738969	0.772926
MIP_1A	B3GNTL1	9	0.00693943	0.0231356	0.772929
MIP_1B	CYTH2	3	0.0422068	0.113275	0.772938
MIP_1A	TSTD3	5	-0.0143792	0.0455517	0.772941
IP_10	SGK1	7	-0.00613501	0.0201417	0.772947
TNF_B	OR13A1	3	-0.0187187	0.0502398	0.772948
SCGF_B	WDR7	3	0.122923	0.329927	0.772953
IL_18	PLEKHG3	5	0.0209194	0.0662745	0.772954
MIG	ZNF205	6	-0.0116065	0.0375977	0.772958
HGF	IGHV2-70	3	-0.0155752	0.0418051	0.772959
MIP_1A	PCYOX1L	15	0.00445952	0.0151383	0.772962
MIF	MGST1	4	-0.0179885	0.0545619	0.772962
IL_4	TACSTD2	16	0.00248814	0.00845891	0.772964
SDF_1A	MYH10	3	0.0320699	0.0860828	0.772969
MCP_3	ABCF3	3	-0.0311506	0.0836152	0.77297
IL_7	AC012309.5	4	-0.0425045	0.128932	0.772978
MCP_3	FAM115D	3	0.0369848	0.0992794	0.772978
IL_4	FAM153A	11	0.00934165	0.0314209	0.77298
MIF	AGTPBP1	7	-0.0157343	0.051666	0.772985
RANTES	POLR3K	6	0.00828769	0.0268503	0.772986
IL_4	SLC26A8	5	0.0246777	0.0781946	0.772992
G_CSF	GRAMD1C	4	0.0290173	0.088028	0.772997
MIF	CARS2	3	0.0336316	0.0902874	0.772999
EOTAXIN	TEN1-CDK3	3	-0.018658	0.0500896	0.773
IP_10	RP11-73M18.9	10	-0.0146818	0.0492033	0.773009
M_CSF	TMEM91	12	0.00345533	0.0116589	0.773012
MIP_1B	PITPNA	6	0.0142161	0.0460628	0.773012
MCP_1_MCAF	RPS15A	3	0.01224	0.0328625	0.773018
HGF	TRNT1	6	-0.00657243	0.0212966	0.77302
EOTAXIN	SDCCAG8	7	-0.0156201	0.0513017	0.77303
IL_18	GRAP	5	0.0291153	0.0922727	0.773031
IL_18	SNX21	3	-0.0487235	0.130825	0.773034
SCGF_B	DLEU1	9	-0.0254214	0.0847943	0.773036
MIP_1A	SLC25A12	4	0.0316823	0.0961316	0.773039
GROA_CXCL1	ATP13A4	3	0.0195677	0.0525437	0.773048
bNGF	KIAA1324L	6	0.00970301	0.0314447	0.773049
IL_6	CTSD	5	0.0160423	0.050848	0.773059
IL_16	RALB	13	0.00645735	0.021847	0.773062
G_CSF	LCAT	4	0.0281497	0.085423	0.773065
MIP_1A	SPINT2	8	-0.0118622	0.0393184	0.773067
HGF	PIGB	4	0.0102375	0.0310686	0.773078
IL_16	AGA	20	0.00444237	0.0151758	0.773079
IL_8	AC004824.2	8	0.0116345	0.0385661	0.773081
PDGF_BB	NAP1L4	3	0.044504	0.119526	0.773088
IL_16	RP11-390P2.4	6	0.0103669	0.0336024	0.77309
MIF	RP11-105C19.2	3	-0.00913401	0.0245319	0.77309
CTACK	NEK3	4	0.0520083	0.157848	0.773096
IL_7	CTB-27N1.1	5	0.0134973	0.0427892	0.773099
TNF_A	RP11-673E1.3	6	0.00740854	0.0240145	0.773099
MCP_1_MCAF	AL135998.1	3	-0.0833096	0.223761	0.773099
MCP_1_MCAF	RP11-322M19.1	8	-0.0180269	0.0597611	0.773101
MIP_1B	RP11-1055B8.4	4	0.0170681	0.0518068	0.773115
MCP_3	PAPLN	3	-0.0236581	0.063548	0.773115
MCP_1_MCAF	PGBD1	4	-0.0437033	0.132656	0.77312
IL_8	TRBV4-2	11	0.00766387	0.0257942	0.773121
TNF_B	NECAB2	9	-0.00608233	0.0202961	0.773124
PDGF_BB	IL18R1	8	-0.00991866	0.0328849	0.773124
MIP_1A	LIPT1	13	-0.00664551	0.0224909	0.773133
IL_6	TRIM58	6	0.0125607	0.0407225	0.773138
IL_6	RAB2A	5	0.0481781	0.152763	0.773139
RANTES	SLC39A1	6	-0.0226224	0.0733436	0.77314
MCP_3	GOT2	4	-0.0166923	0.0506732	0.773144
PDGF_BB	PIDD	3	0.0365075	0.0980775	0.773146
MIP_1A	ZNF420	3	-0.0534672	0.143646	0.773155
SCGF_B	OLFM1	14	0.00503384	0.0170737	0.773162
IFN_G	RP4-545C24.1	5	0.0482453	0.152991	0.773162
IL_18	SUSD1	16	-0.00868046	0.0295378	0.773164
GROA_CXCL1	PVRL2	13	0.00469542	0.0158934	0.773166
IL_17	NT5E	14	0.00402484	0.0136522	0.773175
IL_9	NIP7	3	-0.0189627	0.0509511	0.773177
GROA_CXCL1	CHAF1A	3	-0.112386	0.301973	0.773178
IL_5	FAM157C	5	0.0129708	0.0411355	0.773182
IL_9	STX4	5	-0.0200283	0.0635185	0.773184
SDF_1A	SPIB	8	0.00851111	0.0282268	0.77319
SDF_1A	RP11-738E22.3	6	-0.012186	0.0395172	0.773192
MIG	SLAMF6	5	-0.0371028	0.11768	0.773204
IL_1B	GATM	6	-0.00883967	0.0286675	0.773206
IFN_G	SNRNP27	13	0.0086935	0.0294319	0.773207
IL_18	IFIT5	6	-0.0109983	0.0356688	0.773209
IP_10	JAKMIP1	3	-0.0204446	0.0549417	0.773212
IL_8	VARS2	12	0.0186445	0.0629686	0.773217
IL_1RA	TCP1	9	-0.0112877	0.0376821	0.773219
IL_2RA	ZNF330	3	-0.0257707	0.069258	0.773221
GROA_CXCL1	ALDOC	8	0.0135306	0.0448805	0.773223
IL_6	ENC1	13	0.00200657	0.00679381	0.773224
M_CSF	IGFBP3	9	-0.0128534	0.0429105	0.773227
EOTAXIN	FCHO1	4	-0.0282803	0.0858841	0.773227
bNGF	PAPSS2	6	-0.00851582	0.0276201	0.773228
IP_10	WASH3P	5	-0.0140872	0.044686	0.77323
IFN_G	C3orf17	5	-0.0165776	0.0525861	0.77323
IL_10	STAU2	3	-0.100691	0.27062	0.773233
HGF	DARS2	4	0.0320576	0.0973588	0.773235
MCP_1_MCAF	DDB2	3	0.0199348	0.0535779	0.773236
IL_16	TP53I3	19	-0.00632034	0.0215875	0.773236
RANTES	RP4-724E16.2	3	-0.341636	0.918209	0.773238
bNGF	TTC4	3	0.0273719	0.0735716	0.773251
IFN_G	AC009404.2	3	-0.0452859	0.121722	0.773251
IL_7	RP11-807H22.6	6	-0.00659715	0.0213994	0.773252
EOTAXIN	DIXDC1	4	0.0195967	0.05952	0.773252
bNGF	NFKBIE	4	-0.00601828	0.0182796	0.773259
MIF	EIF3G	3	0.0239101	0.0642706	0.773263
SDF_1A	TUBB6	9	-0.00493077	0.0164641	0.773266
TRAIL	IGFBP3	9	0.00821985	0.0274465	0.773266
TNF_A	TPGS1	3	-0.0607093	0.163191	0.773268
MIG	VCL	7	-0.008822	0.0290059	0.773268
IL_18	CHI3L1	9	-0.0107662	0.0359505	0.773274
TNF_A	ENTPD2	3	0.0230242	0.061896	0.773286
SDF_1A	KIAA0930	6	-0.0129622	0.0420533	0.773289
TRAIL	G2E3	3	-0.0411863	0.11073	0.773303
MIG	NID1	3	-0.0441765	0.118771	0.773305
RANTES	NAPSA	3	0.0401076	0.107831	0.773305
MIP_1B	ARHGEF19	16	-0.00966745	0.0329186	0.773313
SCF	AC007278.3	14	-0.00884028	0.030005	0.773314
TNF_A	FNDC3B	3	0.0235509	0.0633209	0.773315
M_CSF	LINC00265	8	0.0103469	0.0343349	0.773316
G_CSF	TDRKH	8	0.0124906	0.0414483	0.773316
TNF_A	RABEP1	18	0.0070223	0.0239704	0.773321
IL_7	SRBD1	5	-0.00858477	0.0272437	0.773324
IL_13	MRPL37	3	-0.0297732	0.080056	0.773328
VEGF	TANK	4	0.0164169	0.0498799	0.773329
TRAIL	SORBS3	3	0.169291	0.455229	0.773342
IL_18	FGFR2	3	-0.023005	0.0618613	0.773343
MIP_1B	IDO1	6	0.042806	0.138912	0.773346
IL_8	CNGA1	3	0.022279	0.0599115	0.773351
GROA_CXCL1	IDH3B	3	0.0481854	0.12958	0.773355
IL_18	SLC7A6	13	0.0272876	0.0924451	0.773356
PDGF_BB	NELFE	3	-0.0449195	0.120799	0.773358
MCP_3	TBRG4	3	-0.0631655	0.169868	0.77336
IL_7	PARP16	10	-0.0136789	0.0459166	0.773363
GROA_CXCL1	TIMM22	6	-0.00790594	0.0256583	0.773367
TRAIL	SUMF1	19	0.00519527	0.0177556	0.77337
TRAIL	RFFL	4	0.0148469	0.0451188	0.773372
TNF_A	STX4	5	0.0194468	0.0617283	0.773373
RANTES	CTC-548K16.2	4	0.072262	0.219604	0.773376
SCGF_B	DDX55	8	-0.0124195	0.0412236	0.773376
FGF_BASIC	RAB20	9	0.0120346	0.040205	0.77338
TNF_A	DR1	10	-0.0116641	0.0391569	0.773384
FGF_BASIC	CARKD	7	0.00963637	0.0317003	0.773384
SDF_1A	GOLT1B	6	0.0105221	0.0341519	0.773385
IL_5	CDC42BPB	7	-0.0127908	0.0420776	0.773385
SCGF_B	ARHGEF17	5	0.00369007	0.0117138	0.773388
IP_10	CELSR2	3	-0.0208853	0.0561745	0.773391
TNF_A	TRIM64B	4	-0.0172589	0.0524538	0.773393
FGF_BASIC	CTSZ	5	0.0207208	0.0657783	0.773393
IL_16	APTX	3	0.0291929	0.0785212	0.773397
SCGF_B	TXNDC15	5	-0.011972	0.0380067	0.773402
CTACK	DHX32	15	0.00639057	0.0217372	0.773405
HGF	RP11-423H2.3	6	-0.0121214	0.0393468	0.773408
GROA_CXCL1	RNF166	10	-0.0063199	0.0212195	0.773417
IP_10	IGLC6	4	0.0284467	0.0864661	0.773417
IL_17	MTFMT	3	0.0431212	0.115996	0.773418
IFN_G	ARHGEF35	3	0.00886187	0.0238385	0.773418
IL_6	ARG1	7	0.00727051	0.0239211	0.773418
M_CSF	FGD2	10	-0.00539468	0.0181132	0.77342
IL_9	SNHG5	10	-0.0103438	0.0347304	0.77342
VEGF	FKBPL	3	0.0391765	0.105387	0.77342
IL_17	HLA-DPB2	9	-0.0200969	0.0671538	0.773427
IL_5	METTL9	3	0.0352376	0.0947955	0.773431
IL_1B	PF4V1	15	0.00816743	0.0277844	0.773432
CTACK	LEMD3	6	0.00950767	0.0308659	0.773432
MIP_1B	XPNPEP1	12	-0.0118755	0.0401472	0.773436
VEGF	SLC35D3	6	0.00758985	0.0246404	0.773437
GROA_CXCL1	MAP7D1	4	0.0701849	0.213359	0.773444
IL_16	U2AF1L4	11	-0.00779477	0.0262734	0.773445
IL_2RA	LINC00211	5	0.0269316	0.0855164	0.773449
HGF	AC084018.1	7	-0.00910635	0.029966	0.773452
MCP_1_MCAF	NBR2	4	-0.0229582	0.0697956	0.773455
G_CSF	PRSS22	3	-0.0472802	0.127212	0.773463
MCP_3	HIVEP3	4	-0.0165057	0.0501814	0.773464
IL_18	ZCRB1	6	-0.0241319	0.0783541	0.773465
MCP_1_MCAF	RP11-212I21.2	9	-0.00634946	0.0212207	0.773468
HGF	HK2	9	0.00825244	0.0275816	0.773474
IL_16	NOL8	4	-0.0335237	0.101925	0.773475
FGF_BASIC	PPA2	5	0.0261415	0.0830184	0.773477
RANTES	TRIM2	4	0.0416376	0.126598	0.77348
IL_8	HDAC7	3	-0.0620195	0.166884	0.773481
MIP_1A	RP11-445P17.8	7	0.00629467	0.0207169	0.773486
G_CSF	HIBADH	8	-0.00967381	0.0321265	0.773488
EOTAXIN	APEX1	3	-0.0483202	0.130028	0.773492
MCP_1_MCAF	TSC22D1	3	-0.18276	0.491815	0.773498
IL_6	LITAF	5	0.0147466	0.0468359	0.773498
IL_8	STXBP2	4	0.0139145	0.0423115	0.773505
MCP_3	AC073115.7	3	-0.0261811	0.070457	0.773505
IL_16	ADAT1	19	-0.00551902	0.0188743	0.773513
MIP_1A	TMED3	3	-0.0213063	0.0573407	0.773513
IL_4	EIF3G	3	0.0225745	0.0607539	0.773515
VEGF	SNHG12	3	0.0296311	0.0797451	0.773515
MIP_1B	RP11-113K21.5	3	-0.0353466	0.0951271	0.773515
TNF_B	TSEN2	5	-0.00960565	0.0305112	0.773522
MCP_3	GLG1	5	0.0235049	0.0746628	0.773528
IL_7	PYROXD1	3	0.0600193	0.161541	0.773532
MCP_3	KIF1B	11	-0.00554557	0.0186998	0.773534
IL_6	LINC00639	6	0.0131356	0.0426643	0.773537
IL_9	ERICH1	18	-0.00558939	0.0190981	0.773538
IP_10	LSM6	5	0.0131712	0.0418401	0.77354
IL_16	SLC35E2	4	0.0887218	0.269839	0.773547
IL_5	RP11-252A24.7	3	-0.0651216	0.175286	0.773547
CTACK	C10orf68	3	-0.0810473	0.218162	0.773555
IL_16	CLDN5	5	0.0145213	0.046133	0.773559
MIP_1A	ZDHHC1	3	0.0101313	0.027272	0.77356
IL_2	CTC-429P9.2	3	0.178794	0.481288	0.77356
TNF_A	NOP10	6	0.00620087	0.0201426	0.773561
IL_10	TRMT61A	5	-0.0150796	0.0479078	0.773564
RANTES	FSCN1	5	-0.0240175	0.0763058	0.77357
IL_17	MAML3	3	-0.0242844	0.0653732	0.77357
IL_16	TXNDC15	6	0.00771448	0.0250609	0.773575
IL_1B	RP11-95D17.1	4	-0.0219706	0.0668307	0.773576
IL_10	PTPLB	3	0.0185766	0.0500093	0.773576
MCP_3	MKRN2	4	-0.0682569	0.20763	0.77358
SDF_1A	ARL6IP5	5	0.0294055	0.0934282	0.77358
TNF_B	RP11-202P11.1	3	-0.0576401	0.155175	0.773582
MIG	RP11-480A16.1	4	-0.105765	0.32173	0.773583
TRAIL	ARHGAP9	3	0.0207218	0.0557872	0.773587
IL_17	TOX	3	-0.0274199	0.0738239	0.773598
IL_4	AC093673.5	5	-0.0254835	0.0809743	0.7736
IL_9	THUMPD1	5	-0.0150779	0.0479105	0.773601
HGF	KLHL9	8	-0.00529421	0.0175916	0.773608
IL_1B	ZNF232	4	0.0460187	0.140003	0.77361
IFN_G	HIATL2	3	0.0690901	0.186027	0.773612
MIP_1B	MRGBP	4	0.025832	0.0785911	0.773616
IL_18	VENTX	9	0.0118798	0.0397309	0.773617
IL_1RA	PTPRE	7	0.010933	0.0360043	0.773618
MIG	ZSCAN29	7	-0.01014	0.0333933	0.773621
IL_8	RASGRP3	5	-0.00950369	0.0302015	0.773624
IL_4	DSTN	13	0.00602496	0.020437	0.773631
MIP_1A	AGAP3	6	-0.0066114	0.0214831	0.773632
IL_7	RNY3P8	4	-0.0373225	0.113559	0.773633
EOTAXIN	TRIM73	4	0.0328215	0.0998645	0.773634
IL_9	OGFOD3	3	-0.0339956	0.0915463	0.77364
SCF	RAB23	14	-0.0055926	0.0190106	0.773644
SCF	AC087380.14	3	-0.0456395	0.122906	0.773647
VEGF	PRKCA	8	-0.0125678	0.0417681	0.773649
TNF_A	LAMB2	4	0.00828249	0.0252026	0.77365
TRAIL	ZNF320	7	-0.010804	0.0355848	0.773651
MIP_1A	GOLGB1	9	-0.00631892	0.0211367	0.773655
IL_5	SIPA1L2	10	0.00681192	0.0228968	0.77366
EOTAXIN	PRAMEF24P	3	-0.0479295	0.129082	0.773661
IL_7	STYXL1	13	-0.00341987	0.0116021	0.773663
MCP_1_MCAF	NELFE	3	-0.0439808	0.118453	0.77367
IL_17	KIAA1324	21	0.00548595	0.0188065	0.773674
IL_6	ROBO3	9	-0.00806256	0.026972	0.773678
HGF	TRIM2	4	0.034304	0.104396	0.773678
IP_10	RP11-526I2.5	14	-0.00800846	0.0272278	0.773686
EOTAXIN	SNRPD2	5	-0.0089579	0.0284753	0.773686
TNF_A	PPM1L	6	-0.00581903	0.0189141	0.773698
IP_10	CROT	4	0.0106165	0.0323123	0.7737
IL_9	CTSA	3	0.124721	0.33596	0.773702
IL_1B	GABBR1	4	-0.0350807	0.106772	0.773702
G_CSF	IRAK1BP1	3	-0.0189264	0.050984	0.77371
IL_9	ADD3	3	-0.0282617	0.0761315	0.77371
bNGF	TBC1D30	6	0.0110009	0.0357593	0.773711
IL_4	UBA52	3	0.289744	0.780518	0.773712
IL_13	OR52N4	4	-0.0157964	0.048081	0.773715
IL_13	PPOX	4	0.0288396	0.0877828	0.773717
IL_16	NFKB1	3	-0.0278317	0.0749789	0.773727
TNF_A	EVL	3	0.0699315	0.188397	0.773728
EOTAXIN	PAK1	5	0.0113799	0.0361816	0.773729
IL_6	MLTK	7	-0.0104023	0.0342743	0.773731
IP_10	CACNB3	7	-0.0050421	0.0166131	0.773731
MCP_1_MCAF	ITIH2	3	-0.0361235	0.0973207	0.773734
IL_16	RAB4A	3	0.0269677	0.0726564	0.773741
IL_1RA	MST1L	10	-0.00668656	0.0224848	0.773751
IFN_G	MYLK4	5	-0.0116349	0.0369968	0.773755
IL_10	RP3-407E4.4	3	0.0456663	0.123044	0.773757
MCP_1_MCAF	TRPC2	4	-0.0182129	0.0554489	0.773763
TNF_A	DEXI	7	0.00996739	0.0328466	0.773766
TRAIL	OLFM1	16	-0.00419282	0.0143066	0.773768
GROA_CXCL1	FLOT1	15	-0.0106813	0.0363924	0.77377
IL_2	EHHADH	3	0.0209725	0.0565125	0.773771
GROA_CXCL1	HMGB1P31	5	0.0404789	0.128725	0.773772
IL_1B	GALNT2	3	0.0253046	0.0681858	0.773772
MCP_3	OLFM4	11	-0.00528053	0.0178267	0.773787
IP_10	EI24	3	0.0550208	0.148272	0.77379
SCF	TTC5	6	0.0185884	0.0604484	0.773802
GROA_CXCL1	DIP2C	6	-0.0162173	0.0527386	0.773806
FGF_BASIC	SERPINB9	7	0.0174472	0.0575094	0.773818
IP_10	NUFIP2	4	0.0162626	0.0495241	0.77382
IL_16	AC010536.1	3	0.0310032	0.0835609	0.773821
RANTES	PRPSAP1	3	-0.0576115	0.155278	0.773823
MIF	KRT77	8	-0.00451715	0.0150245	0.773825
FGF_BASIC	SLC38A9	4	0.0233055	0.0709738	0.773826
SCF	RP11-1070N10.3	3	0.0176432	0.0475538	0.773826
TNF_B	EPHB6	4	0.0137095	0.0417508	0.773827
G_CSF	ZNF761	4	-0.0405752	0.123572	0.773835
IL_1RA	C10orf32	23	-0.00380394	0.0130678	0.773836
G_CSF	ARL6IP5	5	0.0293304	0.0933007	0.773838
MIP_1A	ZNF518B	5	-0.0122966	0.0391159	0.77384
SCF	SERBP1P3	7	-0.0781759	0.257709	0.77384
M_CSF	RP11-499P20.2	7	-0.00560053	0.0184623	0.773841
GROA_CXCL1	RARS2	3	0.0915696	0.246842	0.773855
IL_17	EIF4A3	4	-0.0415245	0.126475	0.773856
G_CSF	SLC16A6	5	-0.0173215	0.0551047	0.773856
MIP_1B	TRAM2	9	0.0129059	0.0432098	0.773856
IL_1B	SAP30L	3	-0.0388119	0.104625	0.773857
SDF_1A	MBTPS1	10	0.0127349	0.0428443	0.773857
G_CSF	RP1-102E24.8	3	-0.0276269	0.0744742	0.773858
MIP_1A	CEP85	7	-0.008819	0.0290753	0.773864
IL_10	SLC24A4	13	-0.00842202	0.0285987	0.773867
IL_7	C7orf41	4	0.0140724	0.0428642	0.773869
MIG	HLA-H	4	-0.067545	0.205741	0.773869
IL_5	CLEC12A	23	-0.00326031	0.011202	0.77387
SDF_1A	VSIG10	8	-0.00685504	0.0228054	0.773872
MIP_1B	TEX264	5	0.0455123	0.1448	0.773874
FGF_BASIC	MS4A14	20	0.00484138	0.0165989	0.773875
TNF_A	RBPMS2	9	-0.00370774	0.0124149	0.773876
FGF_BASIC	SAR1A	4	-0.0172782	0.0526346	0.773892
IL_9	SCAND2P	8	-0.0115936	0.0385733	0.773892
MCP_1_MCAF	ZFP28	5	0.0130676	0.0415792	0.773895
IL_4	SMU1	3	-0.0239012	0.0644423	0.773895
G_CSF	HAR1A	6	-0.0119395	0.0388435	0.773897
TNF_B	TXNDC12	3	0.00679822	0.0183297	0.773899
IFN_G	ARSG	6	-0.033691	0.10961	0.7739
IL_1RA	ZNF124	5	0.00949477	0.0302123	0.773905
TNF_A	TTC38	6	-0.00832078	0.0270718	0.773908
IL_17	FAM159A	13	-0.00813667	0.0276351	0.773909
SDF_1A	WDFY4	7	0.00722535	0.0238267	0.773914
FGF_BASIC	TMEM173	3	-0.0458311	0.123583	0.773918
IL_10	ZNF655	3	-0.0225749	0.0608745	0.773923
CTACK	KAZN	9	-0.0123558	0.0413808	0.773924
M_CSF	LINC00476	11	-0.00941156	0.0317929	0.773926
IFN_G	CEP128	9	0.00734516	0.0246004	0.77393
IL_18	PPP2R4	10	-0.0110328	0.0371303	0.773931
RANTES	NDUFAF5	7	-0.00525241	0.0173222	0.773935
IL_2RA	NDRG1	6	-0.0121218	0.0394438	0.773936
TRAIL	TMTC2	3	0.0357816	0.0965005	0.773951
IL_18	CHN2	14	-0.00651637	0.0221822	0.773956
IL_2RA	COL23A1	5	-0.015568	0.0495492	0.773956
MIP_1A	RP11-165J3.6	6	-0.00875506	0.028492	0.773963
G_CSF	MCTP1	16	0.00523337	0.0178731	0.773965
MCP_3	PNPO	5	0.013636	0.0434021	0.773967
MIP_1B	EXOC4	3	-0.0376472	0.101542	0.773973
IP_10	ANKMY1	11	-0.00866545	0.0292789	0.773974
IFN_G	PRLR	3	-0.0326531	0.0880735	0.773975
EOTAXIN	ARCN1	4	-0.0248195	0.0756379	0.773977
IL_1RA	PSMG4	4	0.0159279	0.0485423	0.773985
FGF_BASIC	GNMT	5	-0.0197331	0.0628148	0.773988
IL_10	FRY	4	0.0132145	0.0402745	0.773995
SCGF_B	TRAV38-1	4	0.0162808	0.0496224	0.774005
IL_1B	NAGPA	12	0.00712781	0.0241597	0.774006
IL_10	ADCY10P1	14	-0.00477678	0.0162643	0.774007
EOTAXIN	STAG3L1	5	0.0111914	0.0356287	0.774013
GROA_CXCL1	C9orf72	10	0.00597832	0.0201279	0.77402
EOTAXIN	BTNL3	10	-0.00466828	0.0157173	0.77402
IL_1B	DTD1	4	-0.00954969	0.0291093	0.774025
PDGF_BB	AXIN2	9	-0.0157201	0.0526727	0.774026
TNF_A	B3GALT6	3	0.0130499	0.0352077	0.774028
IFN_G	STAT6	15	-0.0116475	0.0397312	0.77403
HGF	PROCA1	3	-0.0117918	0.0318138	0.77403
SCGF_B	FTCD	3	0.0626524	0.169035	0.774032
IL_17	JAKMIP2	9	0.0103674	0.0347407	0.774045
FGF_BASIC	C2orf15	10	0.00889991	0.0299681	0.774047
TRAIL	MTFR1	9	0.00463694	0.0155385	0.774049
VEGF	SFSWAP	3	0.193769	0.522829	0.77405
IP_10	SERTAD1	5	0.00657184	0.0209257	0.774051
MCP_1_MCAF	OGFOD1	4	-0.0147159	0.0448636	0.774056
IL_10	RP11-142C4.6	3	0.0369937	0.0998206	0.774058
IL_6	TNFSF4	5	0.00857051	0.0272908	0.774059
IL_17	GS1-465N13.1	3	0.0803319	0.216775	0.774071
IL_8	ALDH8A1	7	-0.0102864	0.0339462	0.774075
TNF_B	CD101	11	0.00628101	0.0212322	0.774076
MIG	LGALS12	4	-0.0143443	0.0437346	0.774076
MIP_1A	DPYD	6	0.00680076	0.0221436	0.774077
IL_4	AC002467.7	13	-0.00542188	0.0184288	0.774078
IFN_G	LAP3	16	0.00556699	0.0190227	0.774082
IL_4	PTOV1	3	0.0277264	0.0748255	0.774089
SCF	NPL	3	-0.0233383	0.0629852	0.774094
IP_10	GHRLOS	4	-0.0127501	0.0388779	0.774097
MIG	ARHGAP21	4	-0.0491646	0.149916	0.774101
EOTAXIN	CSNK1E	8	0.0187879	0.0625698	0.774103
IL_5	CRYZ	16	-0.00469051	0.0160295	0.774107
VEGF	RHNO1	6	-0.0122546	0.0399073	0.774108
IL_10	RGS12	9	-0.0074279	0.0248978	0.774108
MCP_3	LAMC1	9	0.00566574	0.0189913	0.774109
IL_4	AL133458.1	16	0.0129162	0.0441409	0.774109
IL_1B	KCNK6	5	0.0451312	0.143744	0.774111
MIF	MOB3C	8	-0.0108271	0.0360596	0.774113
TNF_A	CES1P1	4	-0.0664743	0.202715	0.774118
RANTES	CDAN1	4	0.0335693	0.102373	0.774124
MIP_1B	SCIMP	5	-0.0274257	0.0873573	0.774125
SDF_1A	MTHFR	13	-0.00446463	0.0151785	0.774125
PDGF_BB	RP13-578N3.3	4	-0.010419	0.0317746	0.774129
PDGF_BB	PAPD5	3	-0.044388	0.119815	0.774131
IL_2	OSBP2	3	0.093236	0.25167	0.774132
IL_7	IP6K2	6	-0.0403181	0.131313	0.774134
VEGF	SNHG5	12	-0.00704186	0.0238826	0.774136
IL_2	RP11-438B23.2	4	-0.044063	0.134383	0.774137
IL_17	ZFP36L1	3	-0.0331357	0.0894474	0.774143
TNF_A	VPS28	11	0.00518213	0.017523	0.774143
IL_5	SETD8	7	-0.01854	0.0612043	0.774149
IL_10	TNFRSF10B	4	0.013913	0.0424357	0.774157
GROA_CXCL1	FKBP1A	13	-0.00928088	0.0315572	0.774159
IL_9	BRAT1	5	0.0116349	0.0370664	0.774163
IL_4	C11orf80	6	-0.00590731	0.0192424	0.774165
G_CSF	LMNA	3	-0.0158322	0.0427441	0.774174
IL_18	GLCCI1	3	-0.0337961	0.091245	0.774177
IL_6	C1QTNF4	14	0.00934658	0.0318489	0.774179
IL_1RA	COPZ2	4	-0.00768217	0.0234344	0.774187
MIF	CCL5	3	0.0989509	0.267178	0.774195
IL_1B	RP11-214O1.2	4	0.0124546	0.0379942	0.774195
TNF_B	PTER	7	-0.00572433	0.0189021	0.774206
IL_8	ZNF781	3	0.0263945	0.0712725	0.774208
MCP_3	SNAI3-AS1	5	-0.0110532	0.0352216	0.774215
M_CSF	RP1-29C18.8	5	-0.0147559	0.0470214	0.774218
IL_9	SRPK1	4	0.0278446	0.084954	0.774223
MIF	LGALS12	4	0.0143693	0.0438421	0.774229
IL_8	PGLS	3	-0.0349893	0.0944908	0.77423
IL_16	PRMT6	21	-0.00440359	0.0151347	0.774234
IL_10	TTC5	5	0.0226525	0.0721907	0.774236
MCP_3	PHACTR1	3	0.0145072	0.0391792	0.774239
MIG	EIF2AK1	4	0.191666	0.584826	0.774241
IL_10	SNAP47	4	0.0239658	0.0731268	0.774243
G_CSF	RP11-734I18.1	3	0.0713447	0.192683	0.774243
IL_7	GSTM4	11	0.00791995	0.0267933	0.774246
IL_18	ORAI1	6	0.0155555	0.0506896	0.774248
bNGF	CDHR3	3	-0.0749346	0.202391	0.774256
IL_1RA	SCAND2P	8	-0.00953787	0.0317868	0.774257
TRAIL	NPPA-AS1	5	-0.00506471	0.0161425	0.774261
IL_2	NBPF1	7	0.0166056	0.0548468	0.774262
IP_10	ME2	9	0.038932	0.13059	0.774263
MIP_1A	CCS	23	-0.0113507	0.0390698	0.774266
GROA_CXCL1	MAP6D1	15	-0.00532578	0.0181866	0.774266
TNF_A	CYBRD1	16	0.0038626	0.0132099	0.774268
G_CSF	GZMB	6	-0.00948358	0.0309065	0.77427
IP_10	NBR2	3	-0.038194	0.103165	0.77427
IL_8	RP11-231E4.4	16	-0.00453034	0.0154938	0.774272
SDF_1A	SPECC1L	4	0.00740661	0.022603	0.774274
SCF	ITPRIPL2	4	-0.0295255	0.0901054	0.774277
IL_9	RP11-6L6.2	10	0.0106896	0.0360325	0.774277
IL_16	BAG1	3	-0.0187055	0.0505268	0.774278
MCP_1_MCAF	CTA-963H5.5	4	0.0137265	0.0418925	0.774288
IL_1RA	SLC16A5	3	0.149009	0.402526	0.774292
GROA_CXCL1	C16orf54	3	-0.0100119	0.0270462	0.774295
HGF	MPO	4	-0.0090152	0.0275153	0.7743
MIP_1A	BAK1	7	-0.00531844	0.0175696	0.774303
IL_8	ARPC3	3	0.0430125	0.116199	0.774304
TNF_B	CSNK1E	7	-0.0291859	0.0964176	0.774305
GROA_CXCL1	RP3-430N8.8	4	0.0219813	0.0670915	0.774307
IL_8	DSTN	13	-0.00553005	0.0188164	0.774309
IL_4	IFT74	3	0.0490655	0.132559	0.774316
IL_9	ALDH1B1	3	-0.035497	0.0959025	0.774318
IL_7	CDC42SE1	19	-0.0112647	0.0386656	0.774318
bNGF	SLC17A3	6	0.0120096	0.0391477	0.774319
TNF_B	IL10RA	3	-0.0307258	0.0830144	0.774324
IL_1RA	SEPT7P2	11	-0.00830903	0.02812	0.774327
MCP_3	RP11-611D20.2	8	0.0155492	0.0518398	0.774338
MCP_3	IDH3B	3	-0.100066	0.270373	0.774338
SCGF_B	LINC00402	5	-0.0190185	0.0606413	0.774349
MIF	WDR45B	4	0.0639701	0.195293	0.774354
M_CSF	WDR86-AS1	4	0.0143145	0.0437005	0.774355
IL_2RA	PSMB8	3	-0.020148	0.0544436	0.774355
IL_4	STAG3L3	3	0.0174285	0.0470958	0.774358
MIF	BTN2A2	7	-0.0256149	0.084644	0.774365
VEGF	SPIRE1	13	-0.00355832	0.0121106	0.774366
IP_10	RP11-539L10.2	3	-0.0198032	0.0535153	0.774369
TRAIL	CTD-2192J16.21	3	-0.0166751	0.0450662	0.774387
MCP_1_MCAF	SNAP29	17	0.0040006	0.013707	0.774387
IFN_G	VPS11	4	-0.0157419	0.0480661	0.77439
MIF	CD84	4	0.0203637	0.0621811	0.7744
IL_18	SOAT2	3	-0.0309394	0.0836221	0.7744
SDF_1A	AC004166.7	3	0.105558	0.285309	0.774408
IL_2	MTMR10	6	0.0151917	0.0495404	0.774408
SCF	AC068282.3	13	-0.00710438	0.0241841	0.774409
IL_6	COMMD4	5	0.00899678	0.0286945	0.774409
IL_8	RAC2	3	-0.0153355	0.0414503	0.774409
IL_1B	CTB-55O6.12	6	-0.0196718	0.0641535	0.774419
bNGF	DAPK1	20	-0.00522907	0.0179727	0.774419
G_CSF	CNTNAP2	6	-0.0150148	0.0489667	0.774422
RANTES	CD5	3	0.032934	0.0890236	0.774424
IL_9	LMBRD2	3	0.0207568	0.0561096	0.774432
M_CSF	RP11-278A23.2	3	0.0120712	0.032631	0.774434
MIG	RP11-996F15.2	8	-0.0156762	0.0522869	0.774436
IL_10	INO80E	5	-0.014479	0.046186	0.774439
RANTES	RP1-66C13.3	3	0.0239293	0.0646884	0.774442
MIG	ABCC5	19	0.00437019	0.0150092	0.774446
HGF	VIT	3	0.0111971	0.0302699	0.774446
SCF	REEP3	3	0.0190782	0.0515756	0.774447
MIF	C17orf76-AS1	3	0.0212191	0.0573637	0.774449
MIP_1A	RP11-399D2.1	5	-0.0196179	0.0625819	0.77445
IL_7	RP5-821D11.7	8	-0.0161554	0.0538916	0.774463
IL_4	RAB7L1	7	0.0105209	0.0347826	0.774468
IL_18	IFT140	3	0.186518	0.504287	0.77447
IL_18	FAM109B	5	0.0218719	0.0697792	0.774472
IL_9	TRIM58	6	0.0197265	0.0643478	0.774473
IL_1B	FOXN2	5	0.00778332	0.0248317	0.774473
IL_6	NIPSNAP1	5	-0.0120445	0.0384277	0.77448
MIG	ATP6V0A2	4	-0.0570689	0.174328	0.774482
IL_7	ZNF425	4	0.0153195	0.0467966	0.774482
SDF_1A	DZIP3	4	-0.0147929	0.0451881	0.774482
IL_16	TRIT1	7	0.00901793	0.0298162	0.774486
IL_18	TRIM24	8	0.00945592	0.0315468	0.774486
MIF	EI24	3	0.0549705	0.148635	0.774487
G_CSF	ARHGAP12	4	-0.0150609	0.0460085	0.77449
IL_10	PER3	5	0.0104476	0.0333344	0.774491
IL_10	ARID5A	3	0.0192048	0.0519293	0.774492
FGF_BASIC	UBE2J1	8	0.0114241	0.0381157	0.774502
IL_7	PGAP2	3	-0.0940661	0.254367	0.774504
IL_7	LRRK1	4	0.0128495	0.0392567	0.774511
HGF	ZNF248	4	0.0117905	0.0360213	0.774511
PDGF_BB	DHRS7	4	0.0210046	0.0641721	0.774513
SDF_1A	RAB2A	3	0.220611	0.596593	0.774515
TNF_A	PEX2	3	-0.0241358	0.0652701	0.774516
MCP_3	CD1B	3	0.0310302	0.0839148	0.774517
MCP_3	SLC25A19	3	-0.0868529	0.234879	0.774519
IL_2RA	TRIM73	4	0.0199235	0.0608715	0.774521
SCF	AC114752.3	4	-0.0216399	0.0661164	0.774524
VEGF	SMPD4P1	15	0.00714484	0.0244272	0.774524
GROA_CXCL1	PSMD5	3	-0.663991	1.79578	0.774534
IL_4	SLPI	3	0.0508637	0.137565	0.774539
SCF	PDE3B	4	0.0710413	0.217069	0.77454
HGF	CCHCR1	3	0.0163105	0.0441157	0.77455
M_CSF	NUDT1	4	-0.0346621	0.105918	0.774554
IL_7	TRGV10	3	0.0933606	0.252524	0.774558
PDGF_BB	IKBIP	8	-0.00884783	0.0295279	0.774559
MCP_3	AC005682.5	3	0.0223265	0.0603909	0.774563
VEGF	ALKBH1	3	-0.0238206	0.0644324	0.774563
RANTES	ZAP70	4	0.0213549	0.0652582	0.774565
MIP_1B	TBC1D22A	5	-0.0489234	0.156151	0.774566
IL_17	SLC25A4	3	-0.0323625	0.0875413	0.774572
SDF_1A	MYBPC3	17	0.00880959	0.0302102	0.774579
TRAIL	RP11-456P18.2	3	0.0814368	0.220296	0.77458
MIG	WRN	3	0.0291629	0.0788913	0.774586
PDGF_BB	IL9RP3	5	-0.0166504	0.0531512	0.774595
HGF	CLIC5	3	-0.206006	0.557313	0.774596
bNGF	DENND6B	4	-0.0217216	0.0663932	0.774612
VEGF	PLAU	4	-0.0203448	0.062185	0.774612
MIF	GATM	6	-0.00847625	0.0276674	0.774613
IL_5	RAP1GAP	16	0.00774878	0.0265424	0.774614
IL_18	RP11-240E2.2	3	-0.0589667	0.15954	0.774616
IL_5	RP11-488L18.4	5	0.016319	0.0520987	0.774618
IL_2RA	C15orf26	3	-0.0298654	0.0808057	0.774621
IFN_G	RIPK1	5	-0.0197547	0.0630702	0.774628
IP_10	NDUFB2	4	-0.0357229	0.109199	0.774631
IL_16	CTB-41I6.2	5	0.00815075	0.0260234	0.774635
EOTAXIN	FDX1	5	-0.0121671	0.0388469	0.774636
SDF_1A	TBC1D22A	5	-0.0554973	0.177192	0.774638
SCGF_B	ZNF680	5	-0.0197273	0.0629854	0.774638
TNF_A	IGLV4-60	8	0.00661282	0.0220776	0.774643
IL_17	TMTC1	19	0.00324996	0.0111719	0.774643
IP_10	ZNF204P	8	-0.017801	0.0594308	0.774644
SCF	FBXO44	4	-0.0251969	0.0770292	0.774649
GROA_CXCL1	LY6E	3	0.0398637	0.107877	0.774658
SCGF_B	CAMK2N1	3	0.0143969	0.0389605	0.774661
IL_18	SETD6	4	-0.0312539	0.0955527	0.774664
IL_1RA	KCNT1	3	-0.07254	0.19631	0.774665
MIP_1A	HIST3H2A	4	0.0354034	0.108241	0.774668
MIF	EFTUD1P1	3	-0.0683137	0.184879	0.774672
TRAIL	SWAP70	8	0.00950463	0.0317366	0.774674
IP_10	SNHG3	3	0.0462589	0.125194	0.774675
IL_1B	PIK3R1	3	0.0339072	0.0917671	0.77468
TNF_A	AC009506.1	11	-0.00927199	0.0314298	0.774681
IL_1RA	NOP14-AS1	4	-0.0145436	0.04447	0.774692
HGF	LMBRD2	3	0.0167837	0.0454272	0.774695
G_CSF	ARRDC4	11	-0.00535579	0.0181561	0.774697
G_CSF	CTD-2192J16.21	3	-0.028639	0.077517	0.774701
IL_8	ZNF669	4	0.0100059	0.0305963	0.774701
IL_10	BBS12	3	-0.0390896	0.105808	0.774708
IL_1B	RP11-418J17.1	5	0.0175486	0.0560483	0.774712
HGF	BANF1	10	-0.0101033	0.0341241	0.774712
RANTES	CTD-2616J11.4	3	-0.0200727	0.054335	0.774716
IP_10	TRIM36	6	0.0128631	0.0420066	0.774717
PDGF_BB	POLR1D	10	-0.00663709	0.0224179	0.774722
bNGF	HSPA7	8	-0.00877536	0.0293081	0.774722
MIG	HMOX1	4	0.0175817	0.0537683	0.774726
IL_16	IGHV1-46	3	-0.0618639	0.167473	0.774733
IL_17	CACHD1	3	-0.049995	0.135343	0.774734
TRAIL	PRR11	3	0.0207605	0.0562018	0.774735
TNF_B	DAD1	5	0.0132943	0.0424664	0.77474
IL_16	GPNMB	10	-0.0144363	0.0487652	0.774741
MIF	JMJD4	6	-0.0113803	0.03717	0.774751
IL_17	LYSMD1	3	-0.253972	0.687591	0.774751
IL_18	SNAP29	15	0.00669126	0.0229011	0.77476
HGF	POLR3H	4	-0.0272982	0.0834968	0.774761
IL_16	ARID5B	6	-0.00632651	0.020665	0.774766
IL_1B	RP11-325P15.3	9	0.00875671	0.0294408	0.774768
MCP_1_MCAF	TSPAN31	5	-0.00528536	0.0168854	0.774769
IL_2	ZNF253	3	0.131575	0.356262	0.774774
M_CSF	AC130352.1	3	-0.0277869	0.0752428	0.774789
IL_2RA	AGA	18	0.00619254	0.0212803	0.774791
RANTES	C4A	6	-0.00709213	0.0231693	0.774799
FGF_BASIC	POLA2	4	0.0208446	0.0637695	0.774802
MCP_3	PPP1R16A	4	0.0330852	0.101219	0.774806
TNF_A	PTCH1	4	-0.0112023	0.0342718	0.774807
GROA_CXCL1	GPX4	14	-0.00352623	0.0120506	0.774812
SCGF_B	RPS6KB2	5	0.0812271	0.259556	0.774816
G_CSF	FLT1	4	0.0266242	0.081457	0.774818
MIP_1B	GLIS3	3	0.198786	0.538371	0.774822
MIG	RFPL4A	7	-0.00917595	0.0303857	0.774823
RANTES	CITED2	5	-0.0294646	0.094157	0.774826
MCP_3	MAST4	6	0.0103445	0.0337989	0.774827
FGF_BASIC	ANXA3	5	0.0194892	0.0622798	0.774827
HGF	KB-431C1.3	4	0.0136674	0.0418172	0.774827
SCF	SLC22A23	7	0.00688187	0.0227895	0.774828
HGF	CLEC5A	9	-0.00710713	0.0239015	0.774829
SDF_1A	TGM2	3	-0.050206	0.135978	0.77483
IL_18	METRNL	3	-0.085531	0.231653	0.774831
IL_2RA	SLC7A5	5	0.00974737	0.0311497	0.774833
IP_10	ALDH7A1	4	0.0141815	0.0433918	0.774835
IL_1RA	RP3-395M20.9	4	-0.0176391	0.0539718	0.774836
IL_2RA	TRGV5	10	-0.00894267	0.0302216	0.77484
IL_4	PRELID1	8	-0.00914306	0.0305529	0.774842
IP_10	SPNS1	10	-0.0114683	0.0387579	0.774845
SCGF_B	GPR114	4	-0.0296387	0.0906931	0.774849
IP_10	RP13-977J11.2	5	0.0247199	0.0790038	0.774851
IL_9	RAI14	6	-0.0153099	0.0500297	0.774859
IL_7	LTBP3	8	0.00908482	0.0303608	0.77486
IL_1B	MYL5	4	0.0451826	0.138265	0.774861
IL_9	ST6GALNAC3	6	0.0129898	0.0424489	0.774862
IL_1RA	TMEM206	6	-0.0103584	0.0338506	0.774867
MIP_1B	DPH3	3	-0.0293839	0.0796008	0.774876
MIF	CCT3	6	-0.00964429	0.0315188	0.77488
IL_2RA	AC016773.1	8	-0.00966737	0.0323107	0.77488
IL_6	HSBP1	8	0.00944008	0.0315511	0.774881
IL_1B	AKAP6	4	0.059746	0.182853	0.774888
MCP_1_MCAF	FAM171A1	11	-0.0068468	0.0232311	0.774888
MIP_1A	TOR1A	5	0.0111182	0.0355396	0.774889
IL_1B	ATP5G1	5	-0.0101467	0.0324346	0.774892
IL_1B	NOM1	3	-0.0239581	0.0649076	0.774893
IL_7	HDGFRP3	11	-0.00501409	0.0170131	0.774893
MIP_1A	SERINC5	6	0.0148755	0.0486181	0.774894
MIF	PPP3R1	4	0.015323	0.0468992	0.774902
G_CSF	GS1-124K5.4	6	0.0223115	0.0729271	0.77491
IL_9	CASD1	3	-0.185343	0.502179	0.774912
TNF_B	DGCR8	6	-0.00635308	0.0207661	0.774916
IL_17	RP4-740C4.6	3	-0.0254738	0.069023	0.77492
SCGF_B	IVNS1ABP	5	0.022101	0.070658	0.774925
SDF_1A	RP11-883A18.3	3	0.0380554	0.10312	0.774932
SDF_1A	CPSF2	5	0.0156971	0.0501872	0.774937
GROA_CXCL1	KIAA0368	4	-0.0139964	0.0428462	0.774939
IL_2	LRRC8C	15	-0.00863637	0.0295832	0.774943
IFN_G	CMTM6	3	0.0325737	0.0882709	0.774944
IP_10	RP11-347C12.2	8	-0.0161784	0.0540886	0.774946
IL_7	OR52N4	4	-0.0157355	0.0481727	0.77495
TNF_B	CKS2	3	0.010928	0.0296154	0.774957
IL_7	FRS3	5	-0.0280798	0.089787	0.774959
IL_7	CXCR2P1	5	0.0118807	0.0379894	0.77496
TRAIL	ARRDC2	3	-0.0158973	0.0430837	0.774963
MIF	ZNF32	3	-0.0316253	0.0857096	0.774965
VEGF	CCT6A	3	-0.0335832	0.0910161	0.774965
MIG	GNGT2	8	-0.0138636	0.0463538	0.774966
SDF_1A	DCTN3	3	0.01421	0.0385115	0.774966
HGF	MCM3AP	8	-0.00792473	0.0264969	0.774967
GROA_CXCL1	SLC20A1	18	0.00534195	0.0183722	0.774968
SDF_1A	CTD-2260A17.1	5	0.0128219	0.0410011	0.774971
M_CSF	TUFT1	3	0.111026	0.300907	0.774972
IL_8	GOLGA8K	3	-0.0374685	0.101552	0.774979
GROA_CXCL1	SGK1	7	-0.00576362	0.0190997	0.774979
IL_2	NCOA3	7	-0.0153483	0.0508635	0.774987
TNF_B	RP11-798G7.5	3	0.0186368	0.0505152	0.774992
IL_1B	RP11-378A13.1	10	0.0111293	0.037638	0.774994
SCF	GORAB	7	-0.00732128	0.0242643	0.775004
TNF_A	INTS6-AS1	4	-0.0269284	0.0824628	0.775013
IL_2RA	MKNK2	3	-0.0174983	0.0474343	0.775013
TRAIL	RAD21	7	-0.0052827	0.017509	0.775016
IL_2RA	FNBP1P1	4	-0.0146039	0.0447227	0.775019
MIG	ARID5A	3	0.030405	0.082427	0.775026
IL_2	CD4	3	-0.0274544	0.0744282	0.775027
IL_16	ALG1L	6	-0.00906948	0.0296606	0.775029
IFN_G	BTBD2	4	0.023281	0.0712999	0.775033
EOTAXIN	RP11-499P20.2	7	0.0062457	0.0207024	0.775033
IL_13	DEAF1	4	0.0113864	0.0348719	0.775034
GROA_CXCL1	MRPS16	4	-0.0439985	0.134751	0.775035
bNGF	CCDC157	3	0.0859912	0.233134	0.775039
FGF_BASIC	NRBF2	3	-0.0401131	0.108754	0.775042
SCF	RNF130	4	-0.0133294	0.0408243	0.775043
SCF	STARD5	3	-0.0280248	0.0759823	0.775048
SDF_1A	SNX29	7	0.0110882	0.0367575	0.775056
IL_6	GZMA	3	-0.0450905	0.122261	0.775064
TNF_A	GNLY	13	-0.00408047	0.0139324	0.775067
RANTES	KAZN	9	-0.0123198	0.0414784	0.775073
IL_17	CLEC7A	11	-0.0051835	0.0176027	0.775076
VEGF	PNMAL1	7	-0.00811841	0.0269152	0.775077
GROA_CXCL1	RP11-923I11.1	4	-0.0129558	0.0396873	0.775081
HGF	INADL	7	-0.0104285	0.0345768	0.775095
RANTES	RP11-228B15.4	5	0.0213426	0.0682894	0.775101
IL_5	SNX32	5	-0.0164283	0.052566	0.775104
TRAIL	FBXO32	6	-0.0179684	0.0587839	0.775105
HGF	GFM1	3	0.0355988	0.0965443	0.775106
MCP_1_MCAF	RP11-27I1.2	29	0.00209976	0.00727618	0.775106
SCF	SNIP1	8	-0.00516602	0.0172851	0.77512
IL_13	OTUD3	6	0.0162101	0.0530355	0.77512
IL_6	B3GNTL1	9	-0.00652471	0.0219723	0.775121
IFN_G	TMTC1	18	-0.00324921	0.0111827	0.775122
IL_2	MCCC1	3	0.0316067	0.0857268	0.775128
IL_4	TCTN2	5	-0.029427	0.0941691	0.775129
IFN_G	TANK	4	-0.0191596	0.0587052	0.775132
IL_16	MDM1	7	-0.0166668	0.0552709	0.775136
MIP_1A	CHFR	3	0.0264618	0.0717754	0.775137
VEGF	RP11-1101H11.1	3	0.03532	0.0958043	0.775141
IL_8	PRKCDBP	16	0.00751718	0.0258115	0.775143
RANTES	MAML3	3	-0.0320538	0.0869461	0.775144
IL_8	TRBV4-1	5	-0.0184183	0.0589443	0.775144
IL_9	RP11-341G23.4	6	-0.0198418	0.064927	0.775152
SDF_1A	CD9	10	0.00733649	0.0248291	0.775152
IL_17	FRS3	5	-0.0256842	0.0822015	0.775155
SCF	RP11-497H16.2	3	0.0130573	0.0354199	0.775155
FGF_BASIC	RP11-290F20.1	3	-0.038658	0.104866	0.775156
SCF	TTC27	6	0.0141812	0.0464055	0.775157
G_CSF	TNS1	5	-0.028811	0.0922102	0.775158
IL_5	TRADD	3	-0.0170816	0.0463379	0.775162
PDGF_BB	MKNK1	7	0.00973682	0.0322943	0.775168
MIP_1A	HES6	7	0.0206469	0.0684804	0.775169
IL_17	ARRDC5	11	0.00786344	0.0267154	0.775174
MCP_1_MCAF	MPST	3	-0.0320189	0.0868642	0.775174
IL_4	STX4	5	-0.0120349	0.0385213	0.775177
IL_17	DLL1	6	0.0096917	0.0317174	0.775178
IL_1B	TRBV11-1	5	-0.0101744	0.0325664	0.775179
TRAIL	HEATR2	3	-0.0553256	0.1501	0.775183
M_CSF	NSG1	17	0.0103699	0.0356604	0.775189
IL_4	MPI	3	-0.0213087	0.057813	0.775191
MCP_1_MCAF	PLEKHH2	10	-0.0130485	0.0441686	0.775191
PDGF_BB	ZNF362	4	0.00833005	0.0255311	0.775197
IL_8	WDSUB1	10	-0.00627501	0.0212413	0.775198
TNF_A	RAMP1	4	0.0210263	0.064445	0.775199
bNGF	MAST3	3	0.172265	0.467398	0.775201
TRAIL	ZNF469	3	-0.291226	0.790184	0.775205
MIP_1B	TRAV26-2	5	-0.0143085	0.0458056	0.77521
MCP_3	C6orf163	4	-0.019296	0.059145	0.775211
bNGF	TRPC4AP	26	-0.00421995	0.0146119	0.775212
EOTAXIN	ZNF790-AS1	3	-0.0531109	0.144114	0.775215
IL_18	TRIM58	6	-0.0170482	0.0558033	0.77522
IL_17	EFTUD1	3	-0.0619234	0.168032	0.775223
M_CSF	SLC15A3	6	0.0127551	0.0417516	0.775224
MCP_3	C9orf40	4	0.0180443	0.055312	0.775225
IL_1B	TRBV3-1	3	0.0245024	0.0664888	0.775225
EOTAXIN	HMOX1	4	-0.0166156	0.0509332	0.775228
FGF_BASIC	SLC39A10	5	-0.0145725	0.0466548	0.775229
SCF	TM9SF2	3	0.0298441	0.080987	0.775232
TNF_B	RIMS3	6	-0.00877474	0.0287239	0.775234
MIF	C6orf164	4	0.020188	0.0618868	0.775238
M_CSF	RP1-55C23.7	10	0.00962629	0.0325917	0.775239
VEGF	ZDHHC1	3	0.00992463	0.0269337	0.775244
IL_10	MCM9	3	0.0334383	0.0907473	0.775248
PDGF_BB	B3GALNT1	4	0.0115462	0.0353972	0.77525
IL_8	BTBD6	5	0.0208574	0.0667837	0.775252
IL_17	RP11-10A14.5	13	0.00452718	0.015471	0.775256
MIF	DPY19L2	5	0.0319558	0.102323	0.775259
IP_10	NPDC1	4	-0.0136447	0.0418322	0.775259
IL_10	SDCCAG3	5	0.0147097	0.0471008	0.775259
MCP_3	NEDD1	7	-0.00932868	0.0309538	0.77526
TNF_A	RP11-453E17.1	4	-0.00891721	0.027339	0.775261
MCP_3	TNNI2	7	-0.0223156	0.0740469	0.775262
IL_18	RAB33B	3	0.0161582	0.0438548	0.775264
IL_6	SGTB	13	0.00585347	0.0200044	0.775267
PDGF_BB	FLT1P1	7	-0.0117737	0.039069	0.775273
TNF_B	AC005488.1	8	-0.0164779	0.0551779	0.775293
RANTES	CCZ1B	9	0.0131851	0.0444369	0.775294
VEGF	RP11-247A12.7	3	0.0268275	0.0728229	0.775295
G_CSF	MAF	3	-0.0444899	0.120769	0.775298
IL_18	CDC14A	12	0.00867132	0.0295662	0.775301
HGF	TRPC3	3	-0.0130576	0.0354456	0.775301
IL_2RA	RP11-195E2.1	3	-0.0315398	0.0856172	0.775301
IL_1B	UROD	9	-0.00936378	0.0315595	0.775304
SCGF_B	RP11-734I18.1	3	0.0654368	0.17764	0.775309
EOTAXIN	RP11-807H22.5	3	-0.0316334	0.0858775	0.775316
IL_16	SLCO4C1	6	-0.0183888	0.0602186	0.775317
SCF	HSD17B1P1	3	0.0360701	0.0979226	0.775317
IL_17	USP47	3	-0.020076	0.0545033	0.775323
HGF	FAM105B	3	-0.0874592	0.23744	0.775323
IL_9	HKR1	4	0.0138201	0.042383	0.775324
TNF_A	FST	4	-0.00836043	0.0256406	0.775333
IL_7	MGRN1	5	-0.0189341	0.0606482	0.775334
HGF	C7orf53	11	-0.00738914	0.0251228	0.775336
IL_5	KHNYN	5	-0.011479	0.0367698	0.77534
TNF_A	COQ2	4	-0.0134842	0.041356	0.77534
TNF_A	CCDC109B	4	-0.0315551	0.0967874	0.775358
MIG	POLR2D	5	-0.0251392	0.0805345	0.775362
M_CSF	ADAT2	3	-0.0323928	0.0879584	0.775362
IL_17	RP11-18H21.1	12	0.00863977	0.0294672	0.775364
TNF_A	SNX21	3	-0.0570704	0.154972	0.775368
IL_13	HS2ST1	4	0.02195	0.0673309	0.775373
MCP_1_MCAF	EFTUD1	3	0.0437919	0.118921	0.775379
IL_8	LAMP5	8	-0.00967437	0.0324087	0.775381
EOTAXIN	SPRED1	3	0.0514443	0.139705	0.775384
IL_1RA	PLCG1	4	-0.0407892	0.125126	0.775384
IP_10	STAT6	15	0.0103588	0.035556	0.77539
TRAIL	LINC00649	14	0.00618884	0.0212065	0.775395
bNGF	TIMM44	3	0.0350172	0.0951009	0.775397
TNF_B	RNF166	8	-0.00771486	0.0258465	0.775399
MCP_3	GET4	3	0.0342627	0.093057	0.775409
VEGF	SH3GLB1	3	0.0508136	0.13801	0.775411
IP_10	HAVCR2	4	0.0165901	0.0509007	0.775419
SCGF_B	CNOT6	7	-0.00492836	0.0163651	0.775421
RANTES	BECN1	4	0.00848176	0.0260235	0.775422
M_CSF	DHX36	9	0.0111787	0.0376972	0.775423
EOTAXIN	NDRG3	9	0.00830339	0.028001	0.775424
EOTAXIN	TRAM1	4	-0.019422	0.0595913	0.775426
MCP_1_MCAF	SURF2	3	0.0181784	0.0493771	0.775429
EOTAXIN	KIAA1737	13	0.00680033	0.0232579	0.775432
SDF_1A	IFNAR2	7	-0.00915307	0.0303952	0.775432
IL_4	CTD-2540L5.6	3	0.0697231	0.18939	0.775433
MIP_1B	CCDC104	3	0.038931	0.10575	0.775435
IL_1B	RP11-108M9.3	3	-0.112615	0.305903	0.775437
PDGF_BB	TEFM	7	-0.00679262	0.022558	0.775445
bNGF	SLC39A3	4	0.0181024	0.0555478	0.775447
SCF	FARP2	7	0.0163561	0.0543192	0.775449
TNF_A	ELOVL4	4	0.0251543	0.0771884	0.775451
IFN_G	LAX1	9	0.00808403	0.0272648	0.775452
MIF	INSIG2	5	0.0277244	0.0888552	0.775456
IP_10	ATG12	4	-0.0110264	0.0338377	0.775464
IL_16	RP11-779O18.3	4	0.0331867	0.101847	0.775474
IL_1B	PRKCH	4	0.368903	1.13218	0.775483
IL_5	SEC31B	11	0.00608805	0.0207132	0.775484
IL_2RA	FLYWCH2	5	-0.0163117	0.0522858	0.775487
IP_10	HSBP1	8	-0.0114074	0.0382332	0.775488
HGF	PON2	12	-0.00516377	0.017622	0.77549
IL_17	ALDH1B1	3	-0.0269544	0.0732371	0.775491
SCGF_B	DANCR	5	0.0203578	0.0652564	0.775492
IL_2	MKNK2	3	0.0267274	0.0726272	0.775511
IL_17	PLCD1	4	0.016592	0.0509287	0.775513
MIP_1B	C20orf194	3	0.122366	0.332512	0.775513
SCGF_B	GAS6	3	0.0389315	0.105794	0.77552
IL_16	TFB1M	5	0.0205382	0.0658436	0.77552
IL_8	KIAA0141	3	-0.0379541	0.103138	0.77552
EOTAXIN	DNAH1	3	0.0205315	0.0557934	0.77552
IL_10	SRA1	12	0.00690539	0.0235689	0.775522
TNF_B	SLCO3A1	7	0.00962439	0.0319744	0.775527
bNGF	CD164	3	0.0263646	0.0716476	0.775529
IL_8	XKR6	3	0.0669073	0.181825	0.775529
MCP_3	TSHZ3	8	-0.0359238	0.120426	0.77553
IL_1B	SUGP2	6	0.00800822	0.0262512	0.775534
MIP_1B	KLHDC7B	3	0.0778629	0.211615	0.775545
MCP_3	MTO1	5	0.0220051	0.0705548	0.775546
TRAIL	NNT	20	-0.00489979	0.0169282	0.775549
MIF	PPAP2B	3	-0.0465755	0.126586	0.775551
VEGF	RP11-564C4.6	14	0.00519379	0.0178097	0.775551
M_CSF	SAV1	4	0.0187927	0.057695	0.775554
IL_16	CROCC	8	0.012175	0.04082	0.775564
IL_1RA	WAC	4	0.0187953	0.0577057	0.775564
TNF_A	RP11-598F7.4	4	-0.0324955	0.0997712	0.775571
bNGF	FNIP2	4	-0.0137529	0.0422267	0.775575
MIG	ARRDC5	11	0.00791788	0.0269501	0.775575
HGF	RNF24	5	0.0185405	0.0594546	0.775576
IL_4	MAPK7	3	-0.192958	0.524527	0.775587
M_CSF	CALU	3	-0.0299155	0.0813213	0.775589
IL_16	CXCR7	4	0.0275737	0.0846684	0.775592
SCF	PTGER2	6	-0.0190327	0.0624074	0.775595
MIF	LY86	13	-0.0103554	0.0354441	0.775601
GROA_CXCL1	RALGAPA2	3	-0.066192	0.179946	0.775603
IFN_G	LPXN	4	0.0135263	0.0415373	0.775609
IL_5	LRRC8D	4	-0.0116862	0.035887	0.77561
IL_2RA	DLEC1	4	-0.0412957	0.126814	0.77561
SCGF_B	ANKRD18EP	6	-0.0496757	0.162902	0.775618
IL_1B	PPP1R21	6	-0.0254797	0.083557	0.775622
IFN_G	PLEKHO2	9	-0.0126225	0.0426049	0.775622
IL_9	SOD2	5	0.00479909	0.0153929	0.775625
SDF_1A	IGHMBP2	15	0.00427172	0.0146786	0.775629
HGF	GPR65	6	-0.00727304	0.0238519	0.77563
IL_2	C20orf194	3	-0.0733841	0.199525	0.775631
PDGF_BB	C3orf14	5	-0.0359569	0.115334	0.775631
bNGF	LINC00243	10	0.0132653	0.0449942	0.775635
IFN_G	RABL2A	3	-0.0248396	0.0675385	0.775637
HGF	RP11-57H14.2	3	0.100659	0.273692	0.775638
IL_16	SNX11	12	0.0125209	0.0427588	0.775641
RANTES	WRAP73	4	-0.0303436	0.0931957	0.775643
IL_1RA	GAPDHP14	3	-0.0599655	0.163051	0.775643
IL_9	HNRPLL	4	0.0262472	0.0806147	0.775643
GROA_CXCL1	SERPINC1	3	0.0148431	0.0403596	0.775643
IL_8	AVPI1	4	-0.0283726	0.0871503	0.775662
M_CSF	PSMD5	3	0.677069	1.84118	0.775663
IL_1B	CUEDC1	3	-0.0272146	0.0740087	0.775672
MIP_1B	CTNNB1	4	-0.024944	0.0766226	0.775673
RANTES	PPAP2C	3	0.0475405	0.129285	0.775674
MIP_1A	ZNF544	7	-0.0062379	0.0207382	0.775678
bNGF	FIBP	3	-0.0233878	0.0636043	0.775679
PDGF_BB	BACH2	3	0.0133153	0.0362122	0.775682
RANTES	PALM	3	0.0134189	0.0364946	0.775686
IL_2RA	NMRAL1	11	-0.0107139	0.0364862	0.77569
IFN_G	CHN1	13	-0.00721259	0.0246974	0.775692
IL_8	RP4-564F22.5	12	0.00553928	0.0189212	0.775693
IL_9	FLNB	6	0.0100182	0.0328656	0.775704
TNF_A	CD300A	7	0.0139104	0.0462512	0.775704
TRAIL	RP4-673D20.3	3	-0.0866637	0.23572	0.775708
GROA_CXCL1	FPGT	3	-0.0357023	0.0971085	0.77571
IL_8	SUGP2	6	0.00685481	0.0224888	0.775712
SCGF_B	EVL	3	0.059701	0.162386	0.775712
IL_10	GS1-410F4.3	3	0.0187613	0.0510317	0.775717
IL_6	VAMP8	10	-0.010316	0.0350038	0.775718
TRAIL	MSH5	3	-0.206738	0.562344	0.775719
MCP_3	TSPAN9	3	-0.0244411	0.0664823	0.775721
IL_16	SLC12A9	3	0.0336178	0.0914444	0.775722
HGF	CD300LD	4	0.013928	0.0427949	0.775727
MCP_3	ODF3B	5	0.0357558	0.114741	0.775729
G_CSF	VPS41	7	0.0179191	0.0595873	0.775731
RANTES	GDAP2	4	0.0370759	0.113921	0.775732
IL_2RA	VASP	14	0.0070073	0.0240482	0.775732
IL_9	ANAPC4	15	0.00679924	0.0233748	0.775733
TRAIL	RP11-295P9.3	8	0.008452	0.02836	0.775734
bNGF	FAM153B	9	-0.00796099	0.0268851	0.775737
GROA_CXCL1	ANAPC13	20	-0.00491548	0.0169974	0.77574
RANTES	MASTL	18	0.00718226	0.0247894	0.775743
EOTAXIN	ISCU	5	0.0183078	0.058754	0.775743
SDF_1A	MDM1	7	-0.0292882	0.0974004	0.775746
MIP_1A	GPR35	5	0.00970425	0.0311449	0.775755
MIP_1B	SULT1A1	5	-0.023031	0.0739164	0.775756
IL_7	SLA	4	-0.00873821	0.0268525	0.775757
IL_2	TMEM79	10	-0.00779098	0.0264413	0.775761
MCP_3	GNG5	3	-0.0461453	0.125546	0.775763
IL_7	PLXDC2	4	0.0892289	0.274221	0.775773
MCP_3	ATL2	4	-0.0156008	0.0479454	0.775776
SCF	FAM89B	5	-0.00698388	0.0224167	0.775779
IL_16	CEP170B	5	0.0187482	0.0601773	0.775779
IL_16	HTRA1	9	0.0080827	0.0273017	0.775781
EOTAXIN	ARHGAP1	3	0.0365315	0.0993989	0.775782
IL_1RA	ARL16	13	-0.00353322	0.0121038	0.775787
IL_16	UST	5	-0.0106666	0.0342389	0.775788
SDF_1A	ADAMTS5	4	0.0497806	0.153001	0.775792
TNF_B	DDOST	4	-0.0233883	0.0718841	0.775792
IL_8	TRAV26-1	3	0.0284029	0.0772856	0.775792
IL_1B	HNRPLL	4	-0.026338	0.0809528	0.775799
TNF_A	TMCC3	4	0.0150437	0.0462388	0.7758
MIP_1B	APOBEC3G	7	0.0118608	0.0394542	0.775801
IL_1B	HNRNPH1	9	-0.00839164	0.0283481	0.775803
EOTAXIN	CELSR2	3	-0.0368123	0.100173	0.775804
IL_6	ZKSCAN3	4	0.0616387	0.189458	0.775805
IL_2RA	ABCF3	3	0.0221266	0.0602145	0.775817
MIG	C10orf128	17	0.00438434	0.0151208	0.775822
FGF_BASIC	RP3-393E18.2	3	-0.0845979	0.230234	0.775828
IL_7	AKTIP	5	0.020772	0.066689	0.77583
IL_7	TOP3BP1	6	0.0192528	0.0631981	0.775831
IL_7	TIFA	3	0.285927	0.778164	0.775831
IL_8	MBOAT1	7	0.0125267	0.0416752	0.775833
IL_4	FAM129B	5	0.0190706	0.0612273	0.775833
M_CSF	TMEM87B	5	0.0258431	0.0829719	0.775835
MIP_1B	FMO4	4	0.0204298	0.0628051	0.77584
IL_6	PNMAL2	4	-0.00760732	0.0233864	0.77584
IL_6	SLC24A6	6	-0.0167281	0.0549134	0.775842
IL_18	DNAH6	3	0.191542	0.521319	0.775842
MIP_1A	L3MBTL3	19	0.00320041	0.0110623	0.775845
TNF_A	MDM2	5	-0.0176129	0.0565509	0.775846
SCF	ITFG2	4	-0.0119812	0.0368339	0.775847
MCP_1_MCAF	GNB5	5	0.0163972	0.0526484	0.775849
IFN_G	OPA1	3	0.0123975	0.033744	0.775853
VEGF	PRDX6	10	0.0186529	0.0633319	0.775854
IL_2	AL512428.1	5	-0.020624	0.0662213	0.775854
IL_4	TRAV26-2	5	0.0112416	0.0360965	0.775859
IL_9	CDK5RAP3	5	0.0189537	0.0608601	0.77586
IL_9	GRHL1	3	0.0198284	0.0539718	0.775861
GROA_CXCL1	LYPD2	8	-0.00925363	0.031068	0.775861
IFN_G	PSMA2	4	0.00921308	0.0283267	0.775869
bNGF	TRPV5	7	0.0156081	0.051937	0.775874
RANTES	LRRC56	6	-0.00738039	0.0242313	0.775875
IP_10	AP001372.2	6	-0.0157608	0.0517481	0.775884
G_CSF	FCRL2	3	-0.0527824	0.143688	0.775886
MIG	KLHL8	5	-0.0138782	0.0445686	0.775889
G_CSF	RP1-153P14.3	7	0.00920164	0.0306218	0.775894
IL_4	MTRF1	3	-0.0635356	0.172973	0.775899
VEGF	CROCCP2	20	0.00522333	0.0180751	0.775899
TNF_B	ARHGAP24	5	0.0177981	0.0571615	0.775906
MIG	CCL23	3	0.0308768	0.0840645	0.775909
TRAIL	CDK10	12	-0.00336729	0.0115136	0.775911
MCP_3	ITFG3	3	-0.0322835	0.0878958	0.775912
IL_4	TMEM205	5	-0.0165819	0.0532574	0.775913
IP_10	VWA5A	10	0.0116163	0.0394515	0.775914
IL_2	SNAI3	6	-0.00844364	0.0277273	0.775915
MIF	CXCR2P1	5	-0.0118152	0.0379481	0.775915
MIP_1B	CAMK4	3	-0.0297083	0.0808865	0.775917
bNGF	SP140L	19	0.0045779	0.0158291	0.775919
IL_16	PITPNM1	3	0.0342743	0.0933213	0.775924
MIG	CXCR1	7	0.0150749	0.0501742	0.775925
SDF_1A	RP11-809O17.1	6	0.0128974	0.0423549	0.775926
IFN_G	TTLL3	9	-0.00502143	0.0169731	0.775932
MIP_1B	SORBS2	3	-0.0714624	0.194584	0.775932
MCP_3	OR7D2	10	-0.0054618	0.0185512	0.775934
MIP_1B	SCGB3A2	7	-0.018022	0.0599858	0.775935
IL_17	GRAMD1A	6	0.00783633	0.0257356	0.775936
SDF_1A	AP001816.1	23	0.00394368	0.0136789	0.77594
M_CSF	GBGT1	4	-0.0332106	0.102144	0.77594
RANTES	TREML3P	13	0.00721386	0.0247308	0.775947
VEGF	MYO16	8	0.00914568	0.0307179	0.775948
MIF	RP11-661A12.5	5	-0.00732723	0.0235375	0.77595
TNF_A	CHCHD4P3	3	-0.209395	0.570235	0.77596
IL_18	TBC1D22A	5	0.039661	0.127413	0.775966
SDF_1A	LDOC1L	14	-0.00577282	0.0198332	0.775969
G_CSF	PDE5A	3	0.0498479	0.135755	0.77597
TNF_A	RP11-704M14.1	4	-0.047364	0.145696	0.775971
IL_2	ZYX	13	0.00645165	0.0221203	0.775972
EOTAXIN	TPD52	13	0.00742987	0.0254749	0.775977
TNF_A	ACVR2B	5	-0.0137019	0.0440208	0.775979
TRAIL	GNGT2	9	-0.00805259	0.0272248	0.775979
IL_17	DCLRE1B	3	0.0221294	0.0602716	0.775985
G_CSF	LAT2	5	-0.0237096	0.0761755	0.775986
IL_5	WHAMM	5	-0.0241658	0.0776422	0.775988
IL_4	AAGAB	12	0.0072096	0.0246605	0.775991
EOTAXIN	FBXO41	3	0.0200373	0.054575	0.775991
IL_6	VSIG10	9	-0.00583746	0.0197369	0.775992
PDGF_BB	YIF1B	5	-0.0164637	0.0528973	0.775993
IL_10	LTBR	5	-0.0162834	0.0523185	0.775995
GROA_CXCL1	CD59	8	-0.0104969	0.0352647	0.775999
TNF_A	ZNF271	3	-0.0181453	0.049424	0.776
MIP_1A	EML6	4	-0.00984946	0.0303022	0.776002
IFN_G	TCIRG1	10	0.00953735	0.0324042	0.776002
IL_1B	MTHFR	13	-0.00596708	0.0204624	0.77601
MIG	RP11-1398P2.1	8	0.00749906	0.0251947	0.776011
IL_18	CLCF1	3	-0.0636734	0.173443	0.776012
GROA_CXCL1	CYTH2	3	-0.0300992	0.0819922	0.776021
GROA_CXCL1	AC114752.3	4	0.0146327	0.0450224	0.776022
SDF_1A	CCDC69	3	-0.0449511	0.122453	0.776027
IL_9	CEP192	26	-0.00324356	0.0112734	0.776034
MCP_1_MCAF	AC020956.3	4	-0.0252949	0.0778328	0.776035
RANTES	HSPA6	3	-0.264141	0.719588	0.776035
IL_8	CEP135	3	0.0160511	0.0437273	0.776036
IL_10	SKP1	3	0.052191	0.142187	0.776043
RANTES	SLCO3A1	10	-0.0108698	0.0369389	0.776046
IL_7	CRAT	11	0.00629521	0.0214735	0.776046
HGF	TMEM44-AS1	5	0.0100159	0.0321889	0.776047
IL_18	STOX1	15	-0.00426571	0.0146863	0.77605
IL_1RA	C1QTNF6	8	-0.00548623	0.0184355	0.77605
VEGF	NT5C2	10	-0.0065873	0.0223865	0.776055
MIF	TTPAL	3	-0.0215381	0.058681	0.776055
IL_9	RP5-935K16.1	12	-0.00903819	0.0309244	0.776056
MIF	UBR1	4	0.045577	0.140256	0.776057
IL_18	TPM2	21	0.00700653	0.024283	0.776061
IL_1B	SIK1	3	0.0463089	0.126173	0.776061
SCGF_B	WBP4	3	-0.0294163	0.0801478	0.776062
bNGF	PDCD6	4	-0.0337099	0.103739	0.776063
IL_4	RASA4DP	8	0.00917651	0.0308378	0.776063
TRAIL	CHMP1A	4	-0.0223314	0.0687236	0.776064
EOTAXIN	UNC50	3	0.0341277	0.0929857	0.776064
IP_10	SLC4A8	4	0.0295688	0.0909973	0.776067
GROA_CXCL1	SNX19	16	0.00409733	0.0141287	0.776067
RANTES	RP11-1070N10.3	3	0.0117726	0.032077	0.776071
EOTAXIN	GSK3B	10	0.0123735	0.042057	0.776088
EOTAXIN	YIF1B	4	-0.0432519	0.133122	0.776092
IL_8	MAF	3	0.0567864	0.154743	0.776092
IL_2	AC073115.6	3	0.0188907	0.0514794	0.7761
IL_6	HLA-DRB1	10	0.00926248	0.0314847	0.776101
IL_1B	FN1	5	-0.031851	0.102388	0.776102
FGF_BASIC	PDE2A	4	0.0367294	0.113054	0.776105
RANTES	CTSZ	5	0.0218241	0.0701573	0.776107
TNF_B	FAM22A	7	0.0105872	0.0352675	0.776107
IL_1RA	AC013437.6	4	0.0109704	0.0337684	0.776112
SCF	HLA-DQB2	6	-0.0160847	0.0528677	0.776113
GROA_CXCL1	NARS2	7	-0.0168916	0.0562703	0.776114
IL_5	GVINP1	3	0.025543	0.0696134	0.776117
SCGF_B	RIN1	7	0.00846394	0.0281969	0.776125
IL_8	APPL2	12	-0.00769941	0.0263524	0.776127
HGF	TRIM65	4	0.0229969	0.0707947	0.776134
G_CSF	MPZL1	10	-0.00470618	0.0159996	0.776135
IL_6	RUFY1	16	-0.00768588	0.0265114	0.776136
GROA_CXCL1	OXR1	3	-0.0325276	0.0886585	0.77614
HGF	LTN1	3	0.0398055	0.108497	0.776143
MIP_1A	SUN2	5	-0.00952299	0.0306187	0.776144
IFN_G	TMCC3	5	0.0136797	0.0439836	0.776146
IL_1RA	RCN3	3	0.0132938	0.0362352	0.776146
IL_7	FZD3	3	0.027776	0.0757111	0.77615
IL_2	ANKRD18EP	6	0.0496843	0.163335	0.776153
VEGF	PML	4	-0.0116387	0.0358325	0.776154
HGF	CTD-3131K8.2	3	-0.0354715	0.0966903	0.776157
IL_18	CYP1B1-AS1	6	0.0311737	0.102484	0.776157
IL_13	TM2D1	6	0.00741373	0.0243728	0.776158
IL_1B	C3orf14	3	-0.16947	0.461956	0.776158
IL_17	RALGDS	6	-0.00849779	0.0279373	0.776163
MIP_1A	ATXN7L3B	3	0.241562	0.658495	0.776166
MCP_1_MCAF	MYH11	5	-0.0134281	0.0431792	0.776167
MIF	STAG3L4	16	-0.0126384	0.0436028	0.776177
MIG	HSD17B12	14	-0.00572702	0.0196949	0.776178
TRAIL	AC073115.6	3	0.0155615	0.0424233	0.77618
IL_1B	SCMH1	3	0.099366	0.270894	0.776184
MIG	MAPKAPK3	6	0.0109117	0.0358767	0.776184
IP_10	TRIM8	5	-0.0160083	0.0514815	0.776191
IL_6	ELMO1	13	0.00727851	0.0249809	0.776195
SDF_1A	TBL2	4	0.0080868	0.0249023	0.776198
IL_4	ZDHHC2	5	0.0137788	0.0443136	0.7762
TRAIL	EMB	3	0.0217083	0.0591862	0.7762
HGF	OLFM4	12	-0.00420226	0.0143878	0.776202
IL_1RA	TGFA	5	0.0119162	0.0383236	0.776202
EOTAXIN	TIFA	3	0.309964	0.84515	0.776213
MCP_3	NUMB	3	-0.0349947	0.0954194	0.776219
TRAIL	POU6F1	4	-0.0122281	0.0376588	0.776221
IL_6	AC130352.1	3	-0.0268342	0.0731713	0.776227
SDF_1A	GPSM1	5	0.0105445	0.0339167	0.776231
IL_1RA	CCDC91	3	0.016006	0.0436461	0.776233
SCGF_B	ZNF419	6	-0.0112184	0.036894	0.776235
TNF_A	CTD-2547E10.2	4	-0.0273119	0.0841202	0.776239
SDF_1A	PTPRB	3	0.0366525	0.0999503	0.776241
IL_18	VMO1	5	0.0147609	0.047481	0.776241
VEGF	LCAT	4	-0.0153264	0.0472056	0.776242
TNF_A	GNE	4	0.0461766	0.142224	0.776242
bNGF	CLEC18C	3	-0.0423712	0.115546	0.776242
IL_4	SLC22A18AS	5	0.00889444	0.0286111	0.776245
IFN_G	TRIM35	7	0.00873827	0.0291275	0.776249
MIF	UPB1	8	0.0115214	0.0387519	0.776254
SCGF_B	SYCP2L	8	-0.00873063	0.0293661	0.77626
IL_4	MST1	4	-0.0373139	0.114939	0.776263
MIG	ABCC13	5	0.0329057	0.105859	0.776266
IL_17	IFT74	3	0.0359595	0.0980725	0.776266
VEGF	RELT	4	0.00927272	0.0285635	0.776267
HGF	RAPGEF1	14	0.0067761	0.0233122	0.776268
GROA_CXCL1	CYTL1	5	0.0040276	0.0129572	0.776269
bNGF	UBXN11	3	-0.017997	0.0490841	0.776269
IL_18	ARHGAP32	8	0.0131117	0.0441054	0.776275
PDGF_BB	METRN	3	-0.0130095	0.0354839	0.776283
IL_4	UROS	16	0.0118382	0.0408628	0.776288
FGF_BASIC	ANKRD9	7	0.0100675	0.033566	0.776297
VEGF	CLIP2	4	-0.0329381	0.101479	0.776302
SCF	GSTZ1	8	0.00954343	0.0321067	0.776304
TNF_A	CEP19	9	0.00764485	0.0258854	0.776307
PDGF_BB	PLD1	4	0.0269766	0.0831142	0.776308
HGF	RNASEL	4	-0.0118597	0.0365396	0.776309
TNF_B	PLGLB1	3	-0.0526606	0.143655	0.776314
IL_1RA	FAM153B	9	-0.00471424	0.015963	0.776314
IL_2RA	ZNF469	3	-0.471435	1.28605	0.776315
IL_10	HIBADH	8	0.00814673	0.0274092	0.776316
IL_1B	FAM157C	5	-0.0148263	0.0477087	0.776318
RANTES	RP11-77P16.4	4	-0.0141135	0.0434859	0.776321
SCGF_B	TRBV5-1	4	0.0162782	0.050156	0.776323
EOTAXIN	COL23A1	5	0.0178673	0.0574958	0.776325
IL_4	NT5DC1	3	0.0257237	0.0701774	0.776327
IL_8	PLXNA4	3	0.489464	1.33533	0.776329
VEGF	ROBO3	9	-0.00717432	0.0242948	0.776329
IL_4	MBNL2	3	-0.0631285	0.172225	0.776331
EOTAXIN	RPL22L1	21	0.00462245	0.0160407	0.776337
TNF_B	RWDD3	4	0.0248144	0.0764632	0.776338
SCF	COG2	3	-0.0875276	0.238807	0.776346
MCP_3	ZNF600	6	0.0105409	0.0346843	0.77635
RANTES	MRPS9	6	0.0636322	0.209381	0.776353
IL_2RA	C2CD2	4	-0.0240411	0.0740872	0.776357
VEGF	RP11-96H19.1	8	0.0114715	0.0386032	0.77636
M_CSF	STX4	5	0.014121	0.0454484	0.776362
IL_16	C2orf88	3	0.0544701	0.148628	0.776364
PDGF_BB	IGLV3-16	3	0.155115	0.423258	0.776369
RANTES	UVRAG	5	0.0105988	0.0341135	0.77637
IL_8	PLA2G7	7	0.00880731	0.0293742	0.77637
HGF	TREML2	5	-0.014936	0.0480746	0.776375
IL_2	METTL22	8	-0.00819832	0.0275906	0.776377
G_CSF	SIPA1L2	10	-0.00636394	0.0216596	0.776377
MIG	ALKBH3	3	-0.0368629	0.100591	0.776378
MIP_1B	KLHDC4	17	-0.00584631	0.0202148	0.77638
VEGF	NSL1	3	-0.0162068	0.0442259	0.776381
EOTAXIN	MBTPS1	10	0.0102228	0.0347945	0.776384
MCP_3	LILRA2	4	-0.0209659	0.0646193	0.776386
TNF_A	RPN1	6	-0.0079038	0.0260118	0.776389
HGF	REEP1	9	0.00463281	0.0156928	0.776392
bNGF	RRM1	7	0.00848601	0.0283054	0.776392
VEGF	DOPEY2	6	0.0149199	0.0491029	0.776393
IL_18	DNAH1	3	0.0294572	0.0803886	0.776393
TNF_B	RP11-5K23.3	3	0.0168311	0.0459338	0.776401
RANTES	KCTD2	8	0.00877191	0.0295244	0.776402
IL_6	ALS2CL	3	0.0248545	0.067831	0.776403
IL_2RA	CCT8	10	-0.00513837	0.0174906	0.776404
MIG	GFPT2	3	-0.110006	0.300233	0.776411
IL_2RA	TSTD1	3	-0.0483383	0.131927	0.776411
IL_13	SLC1A7	8	0.0132788	0.0446961	0.776413
HGF	KIAA0355	6	0.0174409	0.0574053	0.776414
IL_16	SDR39U1	4	-0.0162182	0.0499926	0.776414
MIP_1A	C21orf58	4	-0.0289202	0.0891492	0.77642
G_CSF	COX7A2L	4	0.0229464	0.0707346	0.77642
SDF_1A	CEP152	3	-0.00695853	0.0189927	0.776425
GROA_CXCL1	KLF5	4	0.0261061	0.0804782	0.77643
RANTES	OSTF1	3	-0.0539067	0.147138	0.776431
IL_4	SEPW1	3	-0.0178301	0.0486672	0.776431
PDGF_BB	COL27A1	3	-0.0289841	0.0791148	0.776438
IL_10	CDRT4	5	-0.0109774	0.0353446	0.776447
RANTES	AC012309.5	5	-0.0416173	0.134002	0.776454
CTACK	GPR133	4	-0.0170424	0.0525433	0.776454
MIF	PPIP5K2	10	0.0100483	0.0342124	0.776459
MCP_3	TANK	3	0.0272359	0.0743508	0.77646
IL_2	POR	9	-0.0105263	0.0356689	0.77647
PDGF_BB	EHHADH	3	-0.016251	0.0443653	0.77647
IL_6	SMIM12	8	0.00944588	0.0318033	0.776473
MIP_1B	C1QL3	3	0.0166745	0.0455234	0.776478
GROA_CXCL1	TNNT3	8	-0.00806549	0.0271568	0.776482
IL_9	CHMP4B	8	-0.01802	0.0606743	0.776483
IL_10	RP11-326C3.13	7	-0.00625631	0.0208775	0.776488
IL_6	NEFH	5	0.0127956	0.041207	0.77649
IL_2RA	ZC2HC1A	24	-0.00598108	0.0208106	0.776491
IL_2	HOTAIRM1	16	-0.00680935	0.0235271	0.776497
G_CSF	RP11-8L8.2	3	0.0322205	0.0879754	0.7765
RANTES	TRAV1-1	6	-0.0137481	0.0452708	0.776508
GROA_CXCL1	KLRK1	4	-0.0216278	0.066698	0.77651
IL_7	NSL1	3	-0.0199631	0.0545108	0.776512
VEGF	HDDC2	16	-0.00469859	0.0162357	0.776518
IL_1RA	NUDCD3	4	-0.007794	0.0240369	0.776519
IL_1B	C10orf76	4	-0.0221093	0.0681866	0.776521
VEGF	DGKQ	19	-0.00446805	0.0154921	0.776521
IL_6	GATM	9	-0.00652585	0.0221185	0.776522
IL_1B	RP11-439E19.3	3	0.0326465	0.0891485	0.776523
IL_2	VANGL1	3	0.0218283	0.0596085	0.776528
M_CSF	TCP11L1	5	0.0172517	0.0555678	0.776528
VEGF	KRT8P12	4	0.0150217	0.0463299	0.77653
bNGF	TREM1	9	0.00580704	0.0196835	0.776537
IL_10	RIN3	3	-0.0450457	0.123016	0.776538
bNGF	SLC35A1	4	0.0265216	0.0818018	0.77654
MCP_1_MCAF	GPRIN3	3	-0.0439212	0.119947	0.776541
MIP_1B	NOXA1	5	-0.0482302	0.155364	0.776548
IL_2	SSTR3	3	0.0271084	0.0740353	0.77655
EOTAXIN	HLA-DPA1	8	-0.00994353	0.0334909	0.776551
MIP_1B	HSPA4	7	0.00762763	0.0254613	0.776553
MCP_1_MCAF	CTC-459F4.3	4	-0.00853377	0.0263234	0.776559
MCP_1_MCAF	LAMP3	3	-0.102791	0.280749	0.776563
EOTAXIN	HLA-DOB	9	-0.00668435	0.0226607	0.776569
EOTAXIN	PSMC6	4	-0.0349056	0.107676	0.77657
IL_2	KLRC1	8	0.00862097	0.0290392	0.776572
MIP_1B	C10orf76	5	0.0253739	0.0817482	0.776578
MIG	PAXBP1	4	0.0171795	0.0529973	0.776579
IL_18	HCK	4	-0.0242885	0.0749284	0.776581
EOTAXIN	SSTR3	3	0.0256063	0.0699443	0.776584
G_CSF	NLN	8	-0.00753288	0.0253754	0.776584
MCP_1_MCAF	TM7SF3	5	0.0180259	0.0580767	0.776584
IL_4	CCT6P3	5	0.00780556	0.0251484	0.776585
SCGF_B	FBP1	6	0.0116782	0.0384706	0.776597
SDF_1A	EFHB	13	-0.0100018	0.0343917	0.776599
SCGF_B	BASP1	5	0.0240618	0.0775299	0.776603
IL_8	ST6GALNAC3	7	0.0133952	0.0447249	0.776607
MIP_1B	FLCN	7	-0.0158967	0.0530775	0.776608
SCF	MAN1A1	10	0.00791417	0.026965	0.776611
MCP_3	RP11-326C3.13	6	0.00691244	0.0227731	0.776615
IL_1RA	TUBB2A	12	-0.00429573	0.0147362	0.776619
IL_2	BRK1	9	0.00667758	0.0226433	0.776622
HGF	PLIN2	11	0.0045416	0.0155332	0.776624
IFN_G	NIP7	3	0.0201255	0.054985	0.776628
MIP_1A	TRIM73	6	-0.0144309	0.0475464	0.776631
IL_2	XPC	3	0.0213432	0.0583134	0.776633
G_CSF	HIST1H4H	14	-0.00686792	0.023668	0.776634
IP_10	C2orf40	7	-0.0072627	0.0242525	0.776636
FGF_BASIC	RP11-322M19.2	5	0.0320374	0.103245	0.776637
bNGF	ZNF582-AS1	3	-0.0240178	0.0656253	0.776647
IL_7	CYB5R1	6	0.0100846	0.0332288	0.776648
IL_13	KCNMA1	9	-0.00776765	0.0263429	0.776649
IL_1B	MSH3	9	0.00991464	0.0336249	0.776654
IL_10	CXCR2P1	5	0.0111872	0.0360554	0.776655
MIF	SEMA4B	3	-0.0144694	0.0395386	0.776662
IL_5	TMEM222	3	-0.0523576	0.143071	0.776663
VEGF	MSX2P1	7	0.0092052	0.0307431	0.776664
MIG	EMR4P	5	-0.00664311	0.0214117	0.776671
SDF_1A	G2E3	3	0.0460769	0.125918	0.776678
SCF	ARL5A	5	0.0261301	0.0842257	0.776683
IL_6	CHN2	14	0.00390639	0.0134652	0.776685
EOTAXIN	L3MBTL2	8	-0.00905329	0.0305121	0.77669
IL_6	TOX	5	0.0146176	0.0471202	0.776696
MIP_1B	RP11-443B7.1	3	0.0131726	0.0360012	0.776697
IP_10	FAHD2B	3	0.019716	0.0538853	0.776701
MCP_1_MCAF	ZNF439	3	-0.0169185	0.0462396	0.776701
MCP_1_MCAF	CTC-550B14.6	8	0.0121075	0.0408078	0.776701
IL_18	RP11-33B1.4	6	0.0137705	0.0453851	0.776701
IL_8	DYNC1LI1	10	0.00808563	0.0275612	0.776706
IL_1RA	AC083949.1	4	0.0395435	0.122067	0.776716
IL_9	DPYSL4	14	-0.00524245	0.0180737	0.776722
VEGF	IK	5	0.0150421	0.0484961	0.776729
IL_5	NUAK2	5	0.0158747	0.0511806	0.77673
SCF	PARK7	5	-0.00882038	0.0284382	0.776738
IL_10	DDAH2	4	-0.0314939	0.0972291	0.77674
SCGF_B	ARHGEF5	3	0.0395423	0.108093	0.77674
G_CSF	GFPT2	3	-0.104333	0.285206	0.776742
IL_5	PLD2	5	0.00653309	0.0210643	0.776744
IL_8	FKSG48	3	0.0472275	0.129106	0.776747
IL_17	NOP16	3	0.0229508	0.062741	0.776749
TNF_A	RSL24D1	3	0.0273487	0.0747638	0.776749
IL_10	PIGO	3	-0.019267	0.0526715	0.776753
IL_18	ACY3	3	-0.0250039	0.0683553	0.776754
MIP_1A	AC016753.7	3	0.0135515	0.0370476	0.776758
IL_4	HPSE	6	0.0112732	0.0371645	0.776759
TRAIL	IDI1	3	-0.145355	0.397388	0.776764
RANTES	FAN1	19	0.00749432	0.0260158	0.776778
IL_17	LYZ	24	0.00372533	0.0129791	0.776779
IL_16	AIMP2	4	0.0151519	0.0467876	0.776785
IL_10	FAM86B3P	3	0.0596294	0.163041	0.776788
SDF_1A	CARM1	3	-0.0309664	0.0846701	0.776789
IL_1RA	DSC1	4	-0.0124319	0.03839	0.776793
SCF	ZNF776	3	-0.0249868	0.0683223	0.776795
IL_1RA	SDK1	4	0.0539012	0.166453	0.7768
VEGF	TACSTD2	17	0.00214329	0.00742529	0.776801
IL_2RA	ADCY7	5	-0.0110902	0.0357679	0.776807
IL_9	ALDH3A2	3	0.088777	0.242764	0.77681
TNF_B	BPI	6	-0.0100218	0.0330472	0.776813
MIP_1A	ARRB1	3	0.0258166	0.0705979	0.776814
VEGF	COPRS	4	0.0231701	0.0715578	0.776817
RANTES	SSPO	8	0.00922206	0.0310993	0.776818
TNF_B	FIG4	4	0.0262737	0.0811442	0.77682
MIP_1B	HS2ST1	4	-0.029338	0.0906088	0.776822
TNF_B	COG6	5	0.0152207	0.0490936	0.776824
IL_16	SDCCAG8	7	0.0106323	0.0355357	0.776825
IL_6	GSPT1	7	-0.0223593	0.074731	0.776827
MIP_1B	PLD2	5	0.0116646	0.0376242	0.776829
M_CSF	ANKRD13D	3	-0.0287203	0.0785472	0.776837
SDF_1A	TMBIM6	3	0.0423236	0.115753	0.77684
IL_1B	ULK4	10	-0.0095338	0.0325178	0.776841
SCF	RPAP3	7	0.00436795	0.0146001	0.776844
IL_5	PML	4	0.018003	0.055608	0.776847
GROA_CXCL1	SMARCE1	20	-0.00406706	0.0141358	0.776853
PDGF_BB	PPFIBP2	15	-0.00921886	0.0318575	0.776855
IL_8	CSNK1E	9	-0.012186	0.0413669	0.776856
SDF_1A	RP11-467L13.5	4	-0.0154812	0.0478217	0.776861
MIP_1A	NLRP2	13	0.00521599	0.0179572	0.776861
IL_2	G3BP2	14	-0.00658403	0.0227137	0.776863
IFN_G	AP001053.11	4	0.0218573	0.067518	0.776863
TRAIL	SEMA3C	3	-0.0259388	0.07095	0.776866
IL_6	CLEC2D	3	-0.0205072	0.0560932	0.776867
IL_17	SNORD14A	9	0.00406402	0.0137965	0.776867
IP_10	NFATC1	3	0.110969	0.303534	0.776868
IL_2	TRAV38-2DV8	3	0.121588	0.332586	0.77687
PDGF_BB	RNF175	4	-0.0137013	0.0423266	0.776876
M_CSF	HLA-DPB1	4	-0.0813647	0.251365	0.776885
IL_6	ALOX5AP	15	-0.00646153	0.0223327	0.776891
SDF_1A	CAPN10	3	0.0376433	0.102979	0.776893
bNGF	PSPH	3	-0.198853	0.543993	0.776893
IL_7	LIPC	4	-0.0188638	0.0582799	0.776895
IL_9	TTC9C	3	0.0469875	0.128543	0.776897
MIP_1A	S100A13	8	0.017135	0.0578061	0.776901
IFN_G	POLR2E	4	0.0190848	0.0589653	0.776905
G_CSF	TIMMDC1	3	-0.133103	0.364147	0.776907
HGF	SEC14L4	3	0.0140914	0.0385518	0.776908
EOTAXIN	DDX31	5	-0.0114977	0.0370997	0.776908
MCP_1_MCAF	TMX1	6	0.00767527	0.0253216	0.776916
MIP_1A	C15orf52	4	0.036634	0.113194	0.776919
SCGF_B	ZDHHC24	3	-0.024444	0.0668807	0.776926
IL_8	CTC-510F12.4	12	0.00762602	0.0261976	0.776926
IFN_G	SLC25A11	3	0.109641	0.299987	0.776926
EOTAXIN	CTD-3088G3.8	4	-0.109842	0.339407	0.776926
MCP_3	IRF2BPL	8	0.00831366	0.0280501	0.776927
IL_1RA	ARL17B	11	-0.0099482	0.0340726	0.776927
IL_5	PDXDC2P	6	-0.0166991	0.0550954	0.776928
TRAIL	TTPAL	3	-0.0173461	0.0474639	0.776941
TRAIL	NAAA	24	-0.00216981	0.00756551	0.776947
IL_16	ZNF671	6	0.0110215	0.036367	0.776949
IL_17	FXYD7	5	0.00970461	0.0313203	0.776951
bNGF	IFNLR1	3	0.0305237	0.0835258	0.776951
IL_7	VPS37B	3	0.0286007	0.078265	0.776955
IL_2RA	CBLB	6	-0.0522056	0.172269	0.776961
TRAIL	RP11-680G24.5	5	0.0189664	0.0612155	0.776965
MCP_3	HINFP	4	0.0123634	0.0382101	0.77697
M_CSF	RP11-3K24.1	3	-0.018211	0.0498374	0.77697
MIP_1B	FDX1	5	-0.0152411	0.0491931	0.776971
MIP_1B	RP3-462E2.3	3	0.0354472	0.0970095	0.776975
MIF	ZNF696	7	-0.0157548	0.0526934	0.776976
MIG	RP11-288H12.3	3	-0.0420611	0.115111	0.776976
TNF_A	FKRP	5	-0.0145553	0.0469818	0.776981
MIG	WDR4	3	0.00759746	0.0207934	0.776986
IL_5	AP006621.6	7	0.0218306	0.0730185	0.776988
M_CSF	PHYH	10	-0.00547322	0.018681	0.776991
FGF_BASIC	CCL4L2	4	0.0382309	0.11817	0.776994
IL_18	SLC9A3R1	4	-0.0308639	0.0953988	0.776994
SDF_1A	INVS	7	-0.0146215	0.0489076	0.776996
IL_9	PARG	3	0.0967161	0.264714	0.776996
MIG	PPP2R4	10	-0.00500019	0.0170669	0.776997
IL_6	NDUFS2	3	0.0275717	0.0754699	0.777012
IP_10	LYRM7	4	-0.0861491	0.266319	0.777023
SDF_1A	OTOF	5	-0.0150093	0.0484579	0.777028
MIG	TCN2	10	-0.00964822	0.0329379	0.777037
IL_1B	CXCR6	7	0.0121313	0.0405856	0.777037
MIF	KLHL6	4	-0.037019	0.11445	0.777043
SDF_1A	KCTD20	3	0.0291561	0.0798191	0.777043
IP_10	RABL2A	3	-0.0259079	0.0709278	0.777046
FGF_BASIC	ZNF226	3	0.0403808	0.110551	0.777048
bNGF	PLEKHB1	6	0.0187285	0.0618286	0.777058
VEGF	TRBV5-6	3	-0.113321	0.310264	0.777064
TNF_B	AAGAB	8	0.0130087	0.0439203	0.777071
IP_10	MARCH3	3	0.0612407	0.167683	0.777077
MIF	PPFIBP2	12	0.0087338	0.0300246	0.77708
MIF	CSNK1E	8	-0.0143857	0.0485723	0.777083
IFN_G	MPI	3	0.0212165	0.0580956	0.777087
IL_10	ASB1	7	0.00805009	0.0269382	0.777087
SDF_1A	RAB3IP	11	-0.0125134	0.0428908	0.777091
IL_18	BAZ2B	18	-0.0111185	0.0386143	0.777092
MIP_1A	FNBP1P1	4	-0.0107282	0.033176	0.777093
IL_7	GALNT4	9	0.00534711	0.0181714	0.777093
IL_8	AC091814.2	9	0.00309465	0.0105169	0.777098
PDGF_BB	SENP7	15	-0.00548469	0.0189748	0.777101
IL_7	RP11-422J8.1	17	0.00471581	0.0163605	0.777105
IL_18	NPIPL3	10	0.0127951	0.0436955	0.777107
MCP_1_MCAF	ENPP2	5	0.0423415	0.136752	0.777109
MIP_1A	SNRNP25	6	0.00659139	0.0217656	0.777111
RANTES	NAA38	8	0.011974	0.0404354	0.777115
PDGF_BB	GNPDA1	9	0.0122204	0.0415337	0.777116
MIP_1B	TMEM170B	3	-0.0203238	0.05566	0.777119
TRAIL	ZNF500	9	-0.00953291	0.0324004	0.777121
bNGF	CDC5L	3	-0.0426083	0.116691	0.777122
M_CSF	FLVCR1-AS1	24	0.00370807	0.0129395	0.777124
IFN_G	SLU7	3	-0.0934092	0.255825	0.777127
IL_6	KLHL20	3	-0.0569821	0.156062	0.777129
EOTAXIN	ANG	12	0.00361796	0.0124411	0.777141
SDF_1A	GPR35	5	0.011172	0.0360883	0.777142
VEGF	AHRR	4	0.0363759	0.112516	0.777145
MIF	RP11-497H17.1	3	0.00586444	0.0160634	0.777154
IL_2RA	CAPS	4	-0.021836	0.0675456	0.777157
RANTES	INO80E	5	-0.0114665	0.0370424	0.777158
IL_7	DGCR2	4	-0.0396472	0.122643	0.777159
TNF_A	NBN	8	0.0126669	0.042784	0.777159
MCP_1_MCAF	PIGO	3	-0.0156136	0.0427696	0.777163
MIG	ZNF668	5	0.0353818	0.114306	0.777169
MCP_3	DEAF1	4	0.0140569	0.0434851	0.77717
M_CSF	RP13-467H17.1	4	0.0226709	0.0701334	0.777172
RANTES	TMEM14C	10	0.00706195	0.024124	0.777173
GROA_CXCL1	PGM5	16	0.00409328	0.0141872	0.777177
VEGF	KLF5	4	0.0333674	0.103231	0.777187
IL_6	TSC22D4	5	0.0183094	0.0591566	0.777188
GROA_CXCL1	RP11-298I3.1	3	-0.0295639	0.0809952	0.777195
PDGF_BB	C11orf80	7	-0.00490126	0.0164101	0.777204
IL_10	CD4	3	-0.0210912	0.0577861	0.777207
RANTES	CENPP	10	0.00871947	0.0297914	0.777212
IL_1B	TSPAN9	3	0.0235482	0.0645217	0.777219
MIP_1B	RP11-1149M10.2	4	-0.037426	0.115806	0.777221
SCGF_B	NDST2	6	0.0200448	0.0662253	0.777225
GROA_CXCL1	PRKCQ-AS1	17	-0.00479916	0.0166593	0.77723
IL_6	ZNF132	4	-0.00953497	0.0295051	0.777231
IL_7	MAP4K5	3	0.126309	0.34611	0.777233
CTACK	VCL	8	-0.00960089	0.0324396	0.777235
MIG	DSTN	13	0.00624293	0.0215299	0.777236
MIP_1A	CCDC149	3	0.0176594	0.0483968	0.777262
MCP_1_MCAF	STOML1	4	0.0118883	0.036793	0.777263
IL_2RA	AK3	9	0.0106508	0.0362245	0.777267
MIP_1A	OSBP2	3	-0.0784136	0.214905	0.777269
IL_13	CTBS	7	0.00954748	0.0319778	0.777281
MCP_3	OR52N4	3	-0.0253826	0.0695733	0.777293
MCP_3	LIPA	20	0.00504677	0.0175768	0.777294
IL_10	RPIA	4	-0.0195812	0.0606104	0.777295
CTACK	RP4-728D4.2	3	0.107076	0.293496	0.777295
IL_2	RP5-935K16.1	11	0.0102938	0.0353172	0.7773
IL_2	RP11-1024P17.1	3	0.0326303	0.0894426	0.777301
TNF_A	RHOBTB1	3	0.0245308	0.0672416	0.777303
MIF	EPPK1	5	-0.018231	0.0589359	0.777306
M_CSF	RIN1	7	-0.00842265	0.0282137	0.777307
IL_17	MCM3AP	8	-0.00919155	0.0310671	0.777308
RANTES	AGPS	3	-0.0174771	0.047908	0.777309
EOTAXIN	KLKB1	14	-0.00713024	0.0246488	0.777309
IL_6	NDUFAF6	3	-0.0488419	0.133887	0.777312
IP_10	BPI	9	0.00888931	0.0302407	0.777319
IL_16	RRP8	7	-0.00770727	0.0258194	0.777324
IP_10	PDZK1IP1	11	0.0056345	0.0193337	0.777325
SCF	RP11-673E1.1	4	0.0293399	0.0908301	0.777326
IL_4	ASCC1	7	0.00846796	0.028368	0.777326
MIF	RAMP1	4	-0.0334937	0.103691	0.777329
IL_1RA	FLVCR1	7	0.0135501	0.0453944	0.777331
SCF	PRR11	3	0.0222768	0.061072	0.777332
MIP_1B	NNT	16	0.00813024	0.0281994	0.777332
IL_10	KB-431C1.3	3	-0.0275883	0.0756341	0.777334
SCGF_B	ZNF143	5	-0.00566267	0.0183084	0.777335
SCF	GNAO1	3	0.0190163	0.0521341	0.777335
IL_16	SIGLEC17P	3	0.0789113	0.216339	0.777335
IP_10	LSMD1	5	0.0439939	0.142241	0.777337
TNF_B	NMNAT3	7	0.00913459	0.0306029	0.777338
MIP_1B	PEA15	5	-0.0268476	0.0868046	0.77734
MCP_1_MCAF	CYP4V2	15	-0.0054196	0.0187709	0.777346
IL_13	DDOST	4	-0.0182237	0.0564249	0.777356
MIG	ACSL5	7	0.00797206	0.0267117	0.777366
IL_2	AC007395.4	3	0.0212439	0.0582502	0.777367
IL_17	HOTAIRM1	16	0.00643614	0.0223277	0.777373
IFN_G	HIBADH	8	0.00810487	0.0274025	0.777374
M_CSF	MAP7D1	4	0.0965877	0.299084	0.777374
IL_17	RP5-1051J4.4	6	-0.0089203	0.0294921	0.777374
HGF	CLIC3	3	-0.013084	0.0358774	0.777375
SCGF_B	AC093668.3	7	-0.0119912	0.0401805	0.777376
MIG	EVA1B	3	-0.0222554	0.0610292	0.777386
IL_9	C6orf120	4	0.0364533	0.112884	0.777386
TNF_B	REEP5	6	-0.0138015	0.045633	0.777388
SDF_1A	RP11-428G5.5	5	0.0123111	0.0398138	0.777388
PDGF_BB	RARS	3	-0.0948652	0.260163	0.777402
IL_4	DAPP1	4	0.0150207	0.0465203	0.777414
IL_1B	CTD-3088G3.8	4	-0.0824082	0.255226	0.777415
IFN_G	LRRK1	4	-0.0120258	0.0372455	0.777418
GROA_CXCL1	ACY3	3	0.0221529	0.0607581	0.777419
IL_10	SIMC1	3	-0.0362968	0.0995535	0.777426
TRAIL	PRELID1	8	-0.00734211	0.0248297	0.777427
TRAIL	SLCO4C1	6	-0.0179728	0.0594365	0.777429
IL_6	KAZN	11	-0.0108579	0.0372761	0.777437
GROA_CXCL1	FAM22A	11	0.00772064	0.0265066	0.777444
MIG	FCGR2B	21	0.00407624	0.014218	0.777448
SCGF_B	KIFC2	3	-0.0094551	0.025936	0.777449
SCF	STOX1	15	0.00532122	0.0184391	0.77745
IL_1RA	PPP2R5A	20	0.0045162	0.0157407	0.777455
HGF	MMP24-AS1	3	0.013278	0.0364237	0.777456
IL_4	CROCC	8	-0.0137796	0.046608	0.777463
M_CSF	GGA2	3	0.0451675	0.123907	0.777464
bNGF	NDRG1	6	-0.010535	0.0348459	0.777468
EOTAXIN	POLR3E	3	-0.0197954	0.0543052	0.777468
IL_6	LACTB2	6	0.00810877	0.0268208	0.777468
MIP_1A	AC005532.5	3	-0.0213309	0.0585196	0.777475
TRAIL	DARS2	4	-0.0316823	0.098152	0.777477
IL_2	TRIM9	5	0.00874493	0.0282928	0.777478
IL_16	HMBS	10	-0.00687365	0.0235142	0.777481
SCF	CEP85	7	-0.00836875	0.0280562	0.777483
RANTES	KIAA1191	3	-0.0201715	0.0553416	0.777485
IL_18	CALHM2	8	0.00488161	0.0165132	0.777486
RANTES	CAPN10	3	0.0327777	0.0899319	0.777495
SDF_1A	TRAM1	4	0.0193153	0.0598445	0.777496
TNF_B	NCOA7	3	-0.0218038	0.0598233	0.777497
SCF	FAM179A	4	-0.0141709	0.0439068	0.777502
GROA_CXCL1	POLM	8	-0.00425943	0.01441	0.777506
IL_2	ACP6	9	0.00937866	0.0319337	0.77751
GROA_CXCL1	SPTBN1	8	-0.010223	0.0345887	0.777529
MIP_1A	PCMT1	3	0.0175908	0.0482724	0.777532
TNF_A	OSGIN1	5	0.0167677	0.0542642	0.777538
MCP_1_MCAF	RHOC	3	0.010096	0.0277068	0.777542
IL_18	TMEM63C	5	0.0118673	0.0384075	0.77755
EOTAXIN	EPHA1-AS1	10	0.00585766	0.0200451	0.777551
EOTAXIN	GSTT1	15	-0.00482352	0.0167222	0.777551
IL_1RA	ARHGAP44	3	-0.0361193	0.0991293	0.777555
IL_2	SKIV2L	5	-0.00903084	0.0292284	0.777556
VEGF	UBE2F	6	0.00806351	0.0266824	0.777559
IL_6	CTC-444N24.11	3	-0.0314468	0.0863073	0.77756
IL_10	SSPO	10	-0.00791777	0.0270963	0.777562
SDF_1A	VWDE	10	0.00608116	0.0208115	0.777567
M_CSF	TTC13	3	0.0228938	0.0628355	0.777567
IL_2	TSTD1	3	0.0175023	0.0480383	0.777569
SCF	TMEM42	4	-0.0222747	0.0690374	0.77757
GROA_CXCL1	ERP27	17	-0.00348469	0.0121154	0.77757
MCP_1_MCAF	POMT2	6	0.00835413	0.0276458	0.777572
TRAIL	ANKMY2	4	0.0223454	0.0692574	0.777572
IL_5	RP11-296I10.6	4	-0.0142314	0.044109	0.777573
TNF_A	RP11-290F20.1	3	0.017628	0.0483843	0.777573
IL_16	ITPRIP	3	0.0235845	0.0647345	0.777578
PDGF_BB	TAPT1-AS1	8	-0.0110269	0.0373175	0.77758
IL_6	FGFR2	3	-0.0239674	0.0657866	0.777581
VEGF	BDH1	3	0.032899	0.0903034	0.777584
RANTES	UGGT2	8	0.008232	0.0278595	0.777584
IL_1RA	TRIM73	6	0.0142042	0.0470081	0.777586
IL_8	AMZ2	8	-0.0132885	0.0449732	0.777589
MIF	ODF2L	12	-0.00765508	0.0263783	0.777589
MCP_3	FADD	3	0.0157787	0.0433123	0.777592
IL_8	RP3-395M20.9	4	0.00863093	0.0267533	0.777593
TNF_A	SETDB2	3	0.0310567	0.0852522	0.777597
G_CSF	ST6GAL1	8	0.0150107	0.0508059	0.777606
IL_8	ABR	5	0.0140643	0.0455301	0.777607
EOTAXIN	ARFGAP2	3	-0.0170144	0.0467077	0.777607
IL_1B	WAC-AS1	6	0.00952603	0.0315296	0.777611
VEGF	PRKCB	10	0.00623186	0.0213317	0.777612
TRAIL	RP11-319G6.1	3	0.0177731	0.0487919	0.777613
IP_10	FGFR1	5	-0.0168641	0.0545955	0.777614
TRAIL	TFAM	15	-0.00528888	0.018341	0.777615
G_CSF	DIP2A	12	-0.00728662	0.025112	0.777618
PDGF_BB	TRBV11-2	6	-0.0147082	0.048685	0.777625
IL_9	CRIP3	4	-0.0403754	0.125178	0.777638
GROA_CXCL1	RPL13A	6	0.0106326	0.0351964	0.777638
IFN_G	SMIM14	4	0.0316429	0.0981051	0.777639
IL_2	COMT	4	-0.01732	0.0536998	0.777644
VEGF	KCNB1	3	0.0238678	0.0655347	0.777648
PDGF_BB	PPP1R16B	3	0.0425727	0.116895	0.77765
MIP_1A	CRIM1	4	0.0284376	0.0881723	0.777651
IFN_G	SLC47A1	4	0.0126977	0.0393704	0.777653
HGF	USB1	3	0.0174094	0.0478027	0.777653
MCP_3	CES1	8	0.00959792	0.0324927	0.777654
RANTES	NDE1	5	0.0279256	0.0904241	0.777656
GROA_CXCL1	KIAA1609	4	0.0338706	0.105022	0.777659
HGF	NFIC	3	0.0563959	0.154858	0.777661
IFN_G	MSI2	3	0.0559793	0.153715	0.777662
SDF_1A	FAM149A	5	-0.0223687	0.072433	0.777663
IL_7	RP5-935K16.1	11	-0.00902446	0.0310143	0.777663
G_CSF	VWA7	5	0.0182892	0.0592241	0.777667
EOTAXIN	FAM26F	18	0.00382893	0.0133333	0.777668
SDF_1A	CES1P1	4	0.0544289	0.168776	0.777671
MCP_3	PMS2	3	0.0960371	0.263724	0.777673
M_CSF	CLECL1	9	-0.0132185	0.0450422	0.777674
IL_6	RCC2	4	-0.0276923	0.0858756	0.777685
IL_10	GREM2	3	0.0427185	0.117317	0.777688
EOTAXIN	ABHD4	3	0.0521635	0.143258	0.777693
MCP_1_MCAF	POU5F1	7	0.00997637	0.0334785	0.777693
M_CSF	CERKL	6	0.0323104	0.106986	0.777699
EOTAXIN	NEBL	10	0.0174084	0.0596135	0.777701
MIP_1A	SLC38A9	4	0.0171025	0.0530421	0.77771
FGF_BASIC	KIF19	3	-0.106142	0.291529	0.777712
VEGF	CD300A	8	0.012472	0.0422347	0.777715
FGF_BASIC	RP11-214C8.5	3	0.0225357	0.0619007	0.777726
PDGF_BB	EOGT	3	-0.0385284	0.10583	0.777728
MIF	RGL1	5	-0.0180996	0.0586273	0.77773
GROA_CXCL1	TCP11L1	5	0.0123943	0.0401478	0.777733
SCF	AGPAT5	3	0.0316485	0.086935	0.777734
VEGF	PTPN12	15	-0.00669104	0.0232164	0.777735
IL_18	PRDX6	10	-0.0159269	0.0545513	0.777744
IL_6	RAD9A	3	-0.0348941	0.0958568	0.777748
IL_7	EPHB4	15	0.00719029	0.0249506	0.777752
IL_8	CADM1	4	0.083286	0.258366	0.777759
IL_1B	PTPN22	3	0.0270414	0.0742889	0.77776
TNF_A	NSUN4	16	-0.00588345	0.0204471	0.777761
TRAIL	PLAU	4	-0.0157916	0.0489889	0.777763
RANTES	SUSD4	5	0.0124127	0.0402131	0.777764
IL_7	RGCC	4	0.0216322	0.0671093	0.777769
GROA_CXCL1	SDHAP1	11	-0.00566149	0.0194667	0.777772
M_CSF	NOM1	3	-0.0200673	0.0551335	0.777774
MIG	PIGC	5	-0.0161768	0.0524149	0.777793
MCP_1_MCAF	TRGJP1	3	-0.0597176	0.164091	0.7778
MIP_1A	AC073043.2	12	0.0144019	0.0496768	0.777806
IL_17	STIM2	3	0.0140158	0.0385148	0.777813
SCF	SAR1A	5	0.00986511	0.0319677	0.777817
IP_10	SMAP1	13	-0.00572915	0.0198116	0.77782
MIG	FAM86B1	3	-0.014138	0.038855	0.777836
SCGF_B	ARHGAP26	3	-0.0526381	0.144664	0.777837
EOTAXIN	NTMT1	3	0.059751	0.164214	0.777839
RANTES	SLC39A10	5	0.0151464	0.0490881	0.777845
IL_8	MLH3	14	0.00822246	0.0284953	0.777846
IL_4	VSIG10	8	-0.00830754	0.02815	0.77785
MIG	HOXB4	8	0.0144765	0.0490548	0.777856
IL_7	ZNF302	3	0.0144781	0.039795	0.777863
IL_18	ALOX5	6	0.0138856	0.0460142	0.777868
PDGF_BB	ORM1	10	0.00790611	0.0270951	0.77787
IL_2RA	ENG	3	-0.0276795	0.0760832	0.77787
IL_16	VIT	3	0.0112533	0.0309323	0.777871
bNGF	TNFSF13B	3	0.0184191	0.0506297	0.777873
IL_9	RP4-742C19.12	3	-0.0274635	0.0754917	0.777876
IL_6	ADA	7	0.00713228	0.0239548	0.777877
IL_9	DEAF1	4	0.0112236	0.0348377	0.777883
SCF	DHRS12	7	0.0118899	0.0399356	0.777885
IL_2RA	MCM9	3	-0.0377319	0.103722	0.777885
MIP_1A	IGF1R	9	-0.00957714	0.0326664	0.777885
IL_4	CLCN6	5	-0.0178078	0.0577271	0.777895
IP_10	MICAL2	3	-0.0529243	0.145498	0.777904
IL_16	CUEDC1	3	0.0391945	0.107756	0.77791
IL_7	RP11-552F3.9	3	0.0137147	0.0377054	0.77791
IL_2RA	ARID5A	3	-0.0198333	0.0545279	0.777914
MIF	RP11-109N23.6	4	-0.0467317	0.145077	0.777918
SDF_1A	GRK4	8	0.0184166	0.0624264	0.777926
IL_2RA	SLC39A10	5	-0.0150897	0.0489232	0.777927
IL_6	GRIK4	6	0.00857568	0.0284262	0.777929
IL_2RA	RASGRP3	5	0.0114032	0.036972	0.777934
IL_9	MARCH3	3	-0.0610222	0.167793	0.777943
IL_18	VAV3	20	-0.00440405	0.0153847	0.777946
IL_10	SBF1	5	0.0307427	0.099683	0.777949
RANTES	NBPF12	3	-0.0381499	0.104904	0.77795
IL_17	SNX25	6	0.0120949	0.0400982	0.777965
M_CSF	ZMYND12	3	-0.014659	0.0403122	0.777965
IL_6	CA13	3	-0.200881	0.552442	0.777973
TRAIL	GNLY	14	0.00395312	0.0137081	0.777977
IL_18	ZNRD1	6	-0.0256315	0.0849824	0.77798
IL_2	OLIG1	12	0.00671366	0.0231766	0.777983
IL_1B	NBPF2P	6	0.0149539	0.0495813	0.777985
G_CSF	C3orf62	4	0.0319639	0.0992626	0.777985
IL_1B	SFXN3	3	-0.0178829	0.049183	0.777987
EOTAXIN	ANKRD35	3	0.0229049	0.0629957	0.777989
IL_1B	IK	3	-0.0741466	0.203931	0.777993
TRAIL	ERCC3	9	-0.0102078	0.0348356	0.777996
IL_16	CTD-2245F17.3	3	0.0209429	0.0576032	0.778001
GROA_CXCL1	TUBB2A	12	-0.00391424	0.0135139	0.778004
SCGF_B	TPM3P9	8	-0.00684963	0.0232269	0.778008
IL_6	REEP1	9	-0.00470844	0.016069	0.778008
IL_2	ZNF135	3	0.0599549	0.164912	0.778011
EOTAXIN	CACNA1E	4	-0.0296835	0.0921923	0.778011
IL_17	AVEN	3	-0.093794	0.257995	0.778014
IL_8	KIR3DX1	3	0.0578437	0.159112	0.778019
IL_1RA	SFMBT2	5	-0.0110393	0.0358087	0.778032
IL_4	ST20	12	0.00467804	0.0161534	0.778037
IL_10	SGK1	7	-0.00570755	0.019184	0.778038
IL_10	FAM81A	3	0.0358709	0.0986811	0.77804
IL_16	DNAI2	6	-0.012583	0.0417318	0.778042
RANTES	CBLB	6	0.0521169	0.172849	0.778046
M_CSF	CTD-3092A11.2	6	0.00842964	0.027958	0.77805
IL_1RA	DEFA8P	3	0.0276834	0.076164	0.778058
RANTES	LXN	11	-0.00834555	0.0287338	0.778059
MIP_1A	FAM21FP	4	0.0257303	0.0799358	0.778067
VEGF	HYI	3	0.0138	0.0379695	0.77807
SCGF_B	TEN1-CDK3	3	-0.0192185	0.0528786	0.778073
EOTAXIN	KRT1	18	-0.00277394	0.00967779	0.778075
IL_2RA	AC016735.1	5	-0.0558797	0.181297	0.778075
PDGF_BB	MED6	4	-0.0279893	0.0869579	0.778078
IL_7	HSPA1B	7	0.0117974	0.0396617	0.778084
MIP_1A	NUMB	3	-0.0221066	0.0608286	0.778085
IL_16	COMMD2	6	0.0067738	0.02247	0.778086
IFN_G	SULT1A1	6	0.0138043	0.0457925	0.77809
IL_4	COL18A1	15	-0.00418878	0.0145583	0.778094
MCP_3	EOGT	3	0.0616919	0.16976	0.778095
EOTAXIN	AC021860.1	6	0.0296609	0.0983971	0.7781
IL_16	RMI1	3	-0.020261	0.0557544	0.7781
MIF	ZNF205-AS1	3	-0.0146892	0.0404234	0.778108
IFN_G	IGFBP7	6	0.0273526	0.0907434	0.778109
HGF	RP11-383H13.1	4	-0.0142413	0.0442521	0.77811
FGF_BASIC	SRGAP2C	3	0.0173283	0.0476883	0.778117
IL_1B	EBF4	4	0.0111311	0.0345891	0.778118
PDGF_BB	TRAV4	5	-0.00559141	0.0181446	0.778119
TNF_B	NT5C	3	-0.0174086	0.0479114	0.778127
IL_1B	COMMD2	6	0.00808935	0.0268403	0.778136
MIG	MBNL2	3	0.0506488	0.139402	0.778139
IL_18	RNF144A	3	-0.197551	0.54373	0.77814
MIP_1B	RP11-1398P2.1	9	0.009541	0.0325827	0.778146
SCF	CHMP4B	8	-0.0182346	0.0618756	0.778155
SDF_1A	CEP164	3	-0.0747756	0.205825	0.778156
SDF_1A	FAM200B	10	-0.00564673	0.0193778	0.778156
RANTES	SETD3	3	-0.0118314	0.0325681	0.778165
VEGF	RAB40B	4	0.0737272	0.229155	0.778167
EOTAXIN	RP11-59H1.3	3	-0.157227	0.432806	0.77817
IL_9	CELSR2	3	0.0204192	0.0562098	0.778173
IP_10	TRAM2	8	0.0110006	0.0373315	0.778174
IL_2RA	EP400NL	3	0.0136028	0.0374461	0.778175
SCF	ARHGAP11A	3	0.0308065	0.0848051	0.778176
IL_6	DUSP18	24	0.00382576	0.0134157	0.778181
MIF	ZNF248	3	0.0238501	0.0656578	0.778184
IL_18	HTATIP2	13	0.00701861	0.0243121	0.778188
TNF_A	RGMB	13	-0.0111234	0.0385309	0.778188
MCP_3	PPHLN1	5	0.0101437	0.0329279	0.778188
SCGF_B	ENTPD2	3	0.0225712	0.0621399	0.778193
TNF_B	SUCLG2	11	-0.0076421	0.0263284	0.778193
MCP_1_MCAF	TMEM156	9	-0.0067945	0.0232086	0.778195
bNGF	SAPCD2	7	-0.0110752	0.0372536	0.778199
SDF_1A	CECR5	5	0.0154605	0.0501902	0.778203
PDGF_BB	CUL5	4	-0.00533985	0.0166003	0.778208
IL_7	PARP1	7	0.00939067	0.0315891	0.77821
CTACK	RP11-291B21.2	4	0.0337173	0.10482	0.77821
IL_1RA	RIN2	5	-0.0192498	0.0624943	0.778211
PDGF_BB	PICALM	3	0.0271459	0.0747424	0.778215
TRAIL	PRKCD	4	0.0217978	0.0677661	0.778215
bNGF	CTD-3214H19.6	4	-0.010145	0.0315393	0.778216
IP_10	GYPE	12	0.00975848	0.033725	0.77822
VEGF	AC007278.2	4	0.0189586	0.0589422	0.778225
IL_18	ZNF470	6	0.0172952	0.0574112	0.778234
IL_9	AP000351.10	6	0.0187515	0.0622453	0.778234
GROA_CXCL1	R3HDM4	3	0.266929	0.735035	0.778238
TNF_A	NPM3	7	0.0137697	0.0463259	0.77824
bNGF	INSIG1	11	-0.00779723	0.0268689	0.778242
IL_2	MICB	7	-0.00889827	0.0299374	0.778244
IP_10	C6orf120	4	0.0362812	0.112809	0.778246
SCF	ESPNL	3	-0.0387105	0.106602	0.77825
MCP_3	RP11-795F19.1	3	-0.0230654	0.063519	0.778253
bNGF	PIGZ	9	-0.00910216	0.0310997	0.778255
PDGF_BB	DOK4	4	0.0175279	0.0545025	0.778257
IL_2RA	TMEM180	14	-0.00800097	0.0277814	0.778263
MIP_1B	ANXA5	16	-0.00558981	0.0194719	0.778263
IL_9	TRBV7-3	8	-0.0120788	0.0410081	0.778265
IL_2RA	PEA15	5	0.0102257	0.0332069	0.778271
bNGF	PSMB8	3	0.0179245	0.0493664	0.778273
TNF_A	NUP88	9	0.00852714	0.0291378	0.778275
IL_1RA	LINC00680	8	-0.00546474	0.0185556	0.778294
IL_4	CNTNAP2	6	-0.0107974	0.0358523	0.778295
SCF	ANKRD50	3	0.015631	0.0430548	0.778296
MIG	PEX6	25	-0.00284611	0.0099912	0.7783
MIP_1B	RP11-356C4.5	7	0.0175349	0.0590112	0.778304
IL_16	IGLV8-61	11	0.0114127	0.0393398	0.778308
MIP_1A	CTD-2006K23.1	4	0.0703761	0.218886	0.778308
MIF	NELFCD	12	-0.00533831	0.0184566	0.778309
TNF_A	ASCC3	4	-0.0279862	0.0870444	0.778311
MIP_1A	SCCPDH	8	-0.0107887	0.0366376	0.77832
RANTES	CCDC149	3	-0.019232	0.0529804	0.778322
MIG	PJA2	7	-0.00979162	0.0329551	0.778323
IL_18	RFXANK	3	-0.0162014	0.044633	0.778328
HGF	ADAL	4	-0.0216206	0.0672527	0.778333
SDF_1A	FAM115D	3	0.0331108	0.0912192	0.778334
IL_1B	RP11-182J23.1	3	0.0253685	0.0698903	0.778337
G_CSF	CTD-3064M3.3	3	0.0178767	0.0492504	0.778337
IL_16	SNRPD2	5	0.00766559	0.0249023	0.778348
EOTAXIN	GOLGA8O	3	0.0430073	0.118493	0.77835
IL_18	GAD1	3	-0.0297446	0.0819536	0.778355
IL_1B	GLRX5	5	0.0122583	0.0398236	0.778356
MIP_1B	PROK2	11	0.0112891	0.0389232	0.778361
EOTAXIN	RNASEL	4	-0.0135118	0.0420357	0.778362
FGF_BASIC	ZNF117	5	-0.0194677	0.0632511	0.778377
G_CSF	GLB1	7	-0.0311331	0.104811	0.77838
IL_16	DCAF4	20	0.0045826	0.0160407	0.778381
FGF_BASIC	LCAT	4	-0.0177747	0.0553027	0.778382
IL_2	TXNL1	5	0.005559	0.0180618	0.778384
MIP_1B	CROT	4	-0.0116218	0.0361612	0.778395
IL_16	CAMK1	4	0.0326353	0.101551	0.778407
IL_4	PRMT6	17	0.00616087	0.0215033	0.778408
IL_2	TNXB	3	-0.0653579	0.180125	0.77841
IL_9	SLC22A1	4	0.0300866	0.0936241	0.778416
IL_8	RNF130	4	-0.0109366	0.0340331	0.778418
IL_2RA	UBE2Z	9	-0.00765533	0.0261764	0.77842
GROA_CXCL1	UPK3B	10	0.00746378	0.0256454	0.778426
SDF_1A	C11orf48	3	0.0407018	0.112183	0.778427
IL_1RA	FLT1	4	-0.0180125	0.0560561	0.778433
SCGF_B	OLFM4	12	0.00493102	0.0170585	0.778435
MIF	TRGV3	9	-0.00759648	0.0259773	0.778437
RANTES	TTC3	9	-0.0124432	0.0425515	0.778438
TRAIL	RBMXL1	4	0.0506055	0.157495	0.778442
IL_9	RP11-529H20.6	7	0.0121899	0.0410502	0.778445
TRAIL	COQ5	20	-0.00332699	0.0116493	0.778448
IL_16	MFNG	3	-0.0419826	0.115727	0.778452
IL_6	OR52N4	4	-0.0201497	0.0627151	0.77846
SCF	RNF40	5	0.0121035	0.03934	0.77846
SCGF_B	MED16	11	0.0074747	0.0257837	0.778461
RANTES	SCO1	3	0.0422238	0.116402	0.778469
IL_2	APOBEC3G	7	0.00866114	0.0291702	0.778469
MIP_1B	CCDC102A	4	0.00904018	0.0281386	0.77847
SCGF_B	CCDC112	3	-0.0689222	0.190005	0.77847
RANTES	SMAP2	3	0.0619275	0.170724	0.778473
IFN_G	RP11-38G5.2	4	-0.0242706	0.0755458	0.778473
SDF_1A	ABCA2	4	0.0282501	0.0879331	0.778474
IFN_G	LMCD1	3	-0.0152873	0.0421458	0.778478
IL_8	PROSER2	3	0.02349	0.0647601	0.778479
MIG	TEX2	3	-0.0507764	0.139989	0.778483
FGF_BASIC	GNG12-AS1	3	0.126962	0.350036	0.778485
SDF_1A	NFKBIZ	5	-0.0103905	0.0337765	0.778488
IL_16	C9orf78	11	0.00570616	0.019686	0.778491
IL_2RA	SLCO3A1	10	-0.00795271	0.0273359	0.778508
IL_16	AP3S1	3	0.0313081	0.086327	0.77851
FGF_BASIC	TTC12	14	0.00740839	0.0257548	0.778521
TNF_A	RWDD2B	6	0.0193159	0.0642057	0.778523
MIP_1B	SLC18A1	5	0.0166108	0.054006	0.778524
MCP_1_MCAF	RP11-488L18.4	6	0.014077	0.0467926	0.778527
IL_10	NMNAT3	9	0.00792945	0.0271274	0.778528
IP_10	ADAL	4	-0.0265242	0.0825822	0.778528
IL_8	RP3-369A17.5	3	-0.0237432	0.0654768	0.778537
IL_2	HSD17B14	4	-0.0133266	0.0414939	0.778537
VEGF	RP11-43F13.1	8	-0.00854784	0.0290583	0.778546
TNF_B	ACO1	3	0.0358279	0.0988086	0.778549
PDGF_BB	PSTPIP1	21	0.00442448	0.015512	0.778554
MIP_1A	TTLL12	13	-0.0112747	0.039122	0.778557
SDF_1A	GNPTG	5	0.0151786	0.0493572	0.778557
IFN_G	IL18R1	7	-0.015358	0.0517475	0.778562
IL_6	RP5-821D11.7	8	0.0122686	0.0417136	0.77858
IL_16	AC108448.2	3	-0.0340548	0.0939347	0.778584
PDGF_BB	DHRS9	6	-0.0137492	0.0457161	0.778588
M_CSF	RPSA	4	0.0265233	0.0826034	0.778588
SCGF_B	KLF12	3	-0.0339534	0.0936572	0.778589
TNF_A	PRORSD1P	3	0.0159005	0.0438609	0.778593
EOTAXIN	SRP54	4	-0.0363798	0.113303	0.778594
G_CSF	TMX4	6	0.0117	0.0389036	0.778595
IL_16	HLA-H	4	-0.0429194	0.133673	0.778597
EOTAXIN	DPY19L1	14	-0.00563125	0.0195838	0.7786
GROA_CXCL1	TMEM185B	6	0.0161948	0.0538516	0.778603
IP_10	FDFT1	14	0.00891859	0.0310168	0.778604
IL_10	DNAJC17	3	-0.0784946	0.216537	0.778605
PDGF_BB	ABCG1	4	-0.0151594	0.0472162	0.778607
IL_13	CA6	5	-0.010258	0.0333645	0.778608
PDGF_BB	TTC5	6	-0.0181779	0.0604472	0.778609
GROA_CXCL1	CTSG	10	-0.00391947	0.013479	0.778613
TRAIL	DYSF	3	-0.0242224	0.0668235	0.778614
MIP_1A	PODXL2	6	-0.00731453	0.0243243	0.778618
CTACK	CEPT1	7	0.0169067	0.0569809	0.77862
IL_10	RAB27A	3	-0.0886544	0.244585	0.778622
IL_2RA	TBKBP1	18	-0.0168726	0.0590157	0.778623
IL_1B	KL	7	0.0147294	0.0496446	0.778628
IL_1B	AC010878.3	3	-0.0375643	0.103639	0.77863
IL_16	ITIH4	16	0.00629474	0.0219653	0.778634
M_CSF	MRPL52	10	0.00393268	0.0135258	0.778634
MCP_3	ELF2	3	0.0734511	0.202654	0.778635
MIP_1A	RBMXL1	4	-0.0614623	0.191459	0.778635
IL_4	GDE1	7	0.0097528	0.0328726	0.778636
IL_8	GIMAP2	5	0.0409447	0.133195	0.778641
FGF_BASIC	ZC3HAV1	4	-0.0286936	0.089386	0.778644
IL_5	IQSEC3	10	0.00699877	0.0240725	0.778647
TRAIL	PITPNM1	3	0.0426093	0.117568	0.778648
MCP_1_MCAF	TMTC2	3	0.0332437	0.0917298	0.778656
SCF	ASPH	5	0.0154558	0.0502852	0.778669
MCP_3	NSG1	13	0.0112859	0.0391828	0.778677
MIP_1B	HMOX1	5	0.0205226	0.0667746	0.778684
G_CSF	IPO8	22	0.00330708	0.0116105	0.778699
IL_1B	CLTCL1	4	-0.00889343	0.0277133	0.778709
HGF	RRN3	5	-0.0385759	0.12553	0.77871
GROA_CXCL1	MMP24-AS1	3	-0.0135453	0.0373858	0.778711
IFN_G	C9orf3	3	0.023782	0.0656417	0.778717
PDGF_BB	PSMB8	3	-0.0159894	0.0441335	0.77872
IL_18	GALK1	3	-0.0359056	0.099109	0.778726
IL_2RA	RFTN1	6	0.0179351	0.0596733	0.778729
IL_7	BFSP1	5	0.0280109	0.091161	0.778734
G_CSF	ISM1	8	0.00689832	0.0234714	0.778734
IL_9	SPATA13	4	0.0267932	0.083503	0.778738
IL_2RA	RAB4A	3	-0.031604	0.0872418	0.778741
TNF_A	WHAMM	5	-0.0238257	0.0775434	0.778743
IL_1RA	AC004791.2	15	0.00582642	0.0203116	0.778747
IL_8	ARAP2	3	-0.0329032	0.090831	0.778748
TNF_A	EFTUD1	3	-0.0915168	0.252638	0.778749
PDGF_BB	PTGFRN	4	-0.0267101	0.0832492	0.77875
IL_8	DSCC1	3	-0.0265846	0.0733913	0.778756
SCF	EMG1	3	0.0220528	0.060881	0.778758
TRAIL	TMX4	6	0.00877162	0.0291896	0.778763
HGF	CTC-429P9.2	3	0.190835	0.526853	0.778763
G_CSF	TBC1D15	7	0.00565583	0.0190751	0.778767
IFN_G	ZKSCAN3	4	-0.124106	0.386842	0.778768
IL_10	INHBB	4	0.0290234	0.0904686	0.778772
IP_10	TMEM106C	7	0.010445	0.0352283	0.778773
IL_2	ATP1B1	13	-0.00571873	0.0198637	0.778776
VEGF	UIMC1	4	-0.0194887	0.0607495	0.778777
IL_9	ANPEP	11	-0.0042586	0.0147117	0.77878
IFN_G	CHN2	12	0.00436341	0.0151191	0.77878
IL_1RA	TXK	4	-0.0120582	0.037588	0.77878
TRAIL	ERVK13-1	5	0.0139151	0.0452963	0.778781
MCP_3	GTF2F2	9	0.00466384	0.0159746	0.778785
TRAIL	CDCA7	3	0.0192375	0.0531166	0.778788
SCF	TYK2	6	-0.0152685	0.0508154	0.778788
IP_10	BAIAP2L2	5	0.0155652	0.0506702	0.77879
MIG	RP11-738E22.3	6	-0.00992535	0.0330345	0.778799
MIG	FAM21A	8	0.0101273	0.034469	0.778801
IL_10	WDR25	14	0.00765517	0.0266476	0.778803
TRAIL	BBX	3	0.0502203	0.138678	0.77881
IL_8	SH3BP5-AS1	4	-0.0159915	0.0498563	0.778812
SCF	CLIP3	6	0.00486898	0.0162065	0.778814
VEGF	ZNF783	7	0.011784	0.0397518	0.778814
EOTAXIN	TMEM70	3	-0.0445937	0.123146	0.778818
IL_9	FAM32A	3	-0.0639384	0.176572	0.778824
SCGF_B	ZDHHC17	7	-0.0123777	0.0417576	0.778829
IL_17	FAM105B	3	-0.0634535	0.175244	0.778837
IL_2	ROBO3	8	0.00879936	0.0299554	0.778846
IL_17	KBTBD2	10	-0.00834389	0.0287263	0.778851
IFN_G	CCDC66	4	0.0339721	0.105934	0.778851
MIP_1B	C22orf43	5	0.0741941	0.241598	0.778852
MIG	TRIP12	3	0.0253067	0.0698982	0.778858
G_CSF	TNFRSF10A	3	-0.0475131	0.131236	0.778861
GROA_CXCL1	HIF1A	3	0.0323371	0.0893182	0.778861
SDF_1A	ACY3	3	0.0187865	0.0518903	0.778862
SCF	ZNF773	3	0.0323549	0.0893685	0.778864
MIG	GAPT	16	0.00488243	0.0170554	0.778865
IL_7	CAPN11	4	-0.0246017	0.0767195	0.778865
IL_6	RP4-647C14.2	6	0.0195712	0.0651591	0.778865
FGF_BASIC	IL10RB	7	0.0168191	0.0567519	0.778869
IL_18	OLFML2B	3	0.0476405	0.131594	0.778871
GROA_CXCL1	POMT2	6	0.00883159	0.0294056	0.778883
GROA_CXCL1	ZMAT4	4	-0.0206248	0.0643244	0.778887
RANTES	MCEE	4	0.0187045	0.0583355	0.778888
IL_2	ARL17B	7	0.0123043	0.0415218	0.778889
IL_17	TSTD1	3	-0.0271772	0.0750768	0.778891
MCP_1_MCAF	RSBN1L-AS1	3	-0.0200817	0.055477	0.778896
IP_10	MYO16	6	-0.01142	0.0380266	0.778898
IL_1B	AKD1	5	0.0117362	0.0382259	0.778904
IL_1RA	EFTUD1	3	-0.0466392	0.128852	0.778909
G_CSF	LRRC14	5	-0.0235119	0.0765842	0.778915
EOTAXIN	TSTD1	3	-0.0164255	0.0453828	0.778924
bNGF	AC079767.4	4	0.0136985	0.0427305	0.778926
IL_5	CSDA	6	0.0174842	0.0582273	0.778927
PDGF_BB	FAM108C1	16	-0.012094	0.0422596	0.778928
HGF	EIF2AK4	3	-0.0190426	0.0526153	0.77893
SCGF_B	BTN3A1	17	0.00770402	0.0269556	0.778937
MCP_3	ADAMTS5	4	-0.0564184	0.176002	0.77894
IL_9	C4BPA	6	0.0176964	0.0589391	0.778944
IL_4	HLA-L	7	-0.0219257	0.0740092	0.778945
IL_9	SH3YL1	15	0.0038459	0.0134201	0.778952
TNF_A	GNA12	5	-0.0112166	0.0365421	0.778954
IL_2	AP001816.1	23	-0.00409879	0.014417	0.778963
IL_2RA	ATP9A	8	-0.00725879	0.0247247	0.778966
IL_5	TTC12	13	0.00961748	0.0334361	0.778971
MCP_3	GTF2H5	9	0.00750972	0.0257454	0.778977
TNF_B	RP11-10A14.3	3	0.110511	0.305418	0.778979
MIG	TBC1D2B	5	0.0250946	0.0817643	0.77898
HGF	RP11-304F15.3	13	0.00250862	0.00872203	0.778985
IL_10	RCC2	4	0.0507	0.158202	0.778992
IL_6	CCDC66	4	0.0159405	0.04974	0.778992
SDF_1A	NAA16	3	-0.0561945	0.155314	0.778992
IL_1RA	TRIM38	7	-0.00984452	0.0332372	0.778993
bNGF	KRT8P46	3	-0.0164256	0.0453997	0.778999
TRAIL	ADORA3	4	0.00801631	0.0250147	0.779001
IL_16	CTNS	3	0.0124311	0.0343607	0.779009
IFN_G	FAM50B	7	0.00859319	0.0290148	0.77901
IL_2RA	TUBGCP6	3	-0.485535	1.34209	0.779013
FGF_BASIC	KAT2B	7	0.0244582	0.0825851	0.779016
SDF_1A	TRAV8-1	3	-0.022064	0.0609901	0.779018
IL_7	MRPS7	11	0.00867957	0.0300186	0.779024
RANTES	RP11-173M1.8	5	-0.0156503	0.0510036	0.779025
IL_17	MFSD10	7	0.011734	0.0396235	0.77903
PDGF_BB	CX3CR1	8	-0.0118356	0.0403261	0.77903
IFN_G	MEAF6	8	0.00304014	0.0103584	0.77903
IL_6	BDH2	8	-0.017117	0.0583213	0.779031
MIP_1B	LYRM7	4	-0.0965527	0.301342	0.779037
TRAIL	DDX18	4	0.0107607	0.0335852	0.779043
VEGF	CTC-523E23.4	4	-0.023061	0.0719763	0.779044
IL_1B	KIF16B	12	0.00580576	0.0201425	0.779053
GROA_CXCL1	ELP6	3	-0.0542587	0.150014	0.77906
G_CSF	RHOT1	4	-0.0135149	0.0421858	0.779064
CTACK	SMAP2	3	-0.038491	0.106425	0.779071
M_CSF	SFT2D1	3	-0.0133731	0.036977	0.779078
M_CSF	CDV3	3	0.0389931	0.107819	0.779081
VEGF	GPSM1	5	-0.00914991	0.029827	0.779081
MIF	FCN1	10	0.00705826	0.0243264	0.779081
IL_16	ZNF702P	14	0.00554321	0.0193212	0.779085
IL_8	RPS15A	3	0.0217525	0.0601492	0.779087
IL_7	YWHAG	5	0.0125656	0.0409629	0.779088
IP_10	TKT	9	0.010699	0.0366983	0.779089
IL_8	ZAP70	4	0.0315662	0.0985439	0.779091
IL_16	ZNF232	5	0.0257512	0.083948	0.779091
IL_8	SQRDL	3	-0.070305	0.19441	0.779093
IL_18	IFITM4P	7	-0.0225319	0.0761086	0.779094
IL_1RA	ISOC1	11	0.0121591	0.042067	0.779098
IL_9	TSPAN33	8	0.01134	0.0386514	0.779107
MIP_1A	MRPS18AP1	10	0.011411	0.0393333	0.77911
IL_2RA	EMC1	5	-0.0276647	0.0901938	0.77911
IL_1RA	POP5	3	-0.0217497	0.0601484	0.779111
IL_6	TMEM173	4	0.0723798	0.225979	0.779112
TNF_B	MCM3AP	6	0.014307	0.0476886	0.779115
IL_18	RP11-834C11.4	5	-0.0122279	0.0398676	0.779118
IL_10	WFIKKN1	3	-0.0120762	0.0333981	0.779121
bNGF	KRT74	4	-0.0317159	0.0990256	0.779122
RANTES	ILF3-AS1	5	-0.00864173	0.0281761	0.779124
IL_6	RP11-283I3.6	5	-0.0228505	0.0745034	0.779124
IL_1B	HEATR5B	3	-0.0558002	0.154325	0.779125
EOTAXIN	CD101	15	0.00495962	0.0173207	0.779129
SDF_1A	CAMKK2	19	-0.00619981	0.0217581	0.77913
IL_9	TNS3	4	0.0428199	0.133701	0.779131
TRAIL	TMEM229B	5	-0.0106914	0.0348617	0.77914
IL_6	ZNF101	3	-0.0407457	0.112698	0.77914
MIP_1A	HLA-F	20	-0.00993122	0.034886	0.779141
IL_1RA	PGLYRP2	3	0.0343394	0.09498	0.779143
GROA_CXCL1	PLXNB2	3	0.0155972	0.0431414	0.779147
IL_1RA	ZNF516	8	0.00973142	0.0331755	0.77915
IL_2	PPM1F	11	-0.00953577	0.0329993	0.779151
IL_8	ISG20	11	-0.0122179	0.0422837	0.779165
VEGF	FRAT1	5	-0.00459673	0.0149906	0.779168
IL_8	GALNT4	11	-0.00502252	0.0173823	0.779169
IFN_G	MGC10955	3	0.0144544	0.0399847	0.779169
M_CSF	LAP3	18	-0.00421235	0.0147711	0.779169
MIP_1B	HPD	7	-0.0106482	0.0359815	0.779177
MIP_1B	SSR1	8	0.0186579	0.0636151	0.779178
EOTAXIN	SNTG2	3	-0.615633	1.70308	0.779178
VEGF	AC005306.3	3	0.178927	0.495008	0.779189
MCP_1_MCAF	NCF1C	6	-0.00503347	0.016785	0.779207
IFN_G	ZNF143	5	0.00815425	0.0265974	0.779209
RANTES	PRR24	13	-0.00739403	0.0257348	0.779211
PDGF_BB	PIGB	4	-0.00975074	0.0304575	0.779211
MIG	MEGF6	3	0.0379475	0.104996	0.779214
IL_9	NEBL	10	0.0155505	0.0536284	0.779215
MCP_3	RP11-383B4.4	3	0.0548692	0.151819	0.779218
TRAIL	PLIN2	11	0.00453059	0.0156839	0.779224
IL_1RA	MSL1	3	0.0172827	0.0478223	0.779227
IL_9	MCM9	3	-0.0344537	0.095342	0.779241
GROA_CXCL1	IFITM4P	7	-0.00902769	0.0305159	0.779248
MCP_3	H1F0	15	0.00424683	0.0148397	0.779249
TNF_A	ZDHHC20	3	0.0428043	0.118463	0.779263
CTACK	MEGF6	3	0.0608226	0.16833	0.779264
VEGF	NSUN5P2	12	-0.00787179	0.0273373	0.779264
TRAIL	ARSG	7	-0.0142546	0.048188	0.779265
IFN_G	ZNF702P	13	0.00647058	0.0225265	0.779265
IL_2	MIAT	14	0.00640484	0.0223436	0.779268
IL_2RA	S100PBP	5	0.0143963	0.0469705	0.779268
MIP_1A	GUSBP3	6	-0.0208787	0.0696465	0.779277
IP_10	IRF6	7	0.00900529	0.0304445	0.779279
IL_4	AIM1	3	-0.0701513	0.19417	0.779287
IL_2RA	RP11-439C15.4	4	-0.0358375	0.111982	0.779287
IL_1B	TSKS	8	0.0096167	0.0328056	0.779288
PDGF_BB	TMEM171	8	0.0057112	0.0194828	0.779289
IL_2RA	C9orf40	4	0.0126677	0.0395845	0.779293
MCP_1_MCAF	CELSR2	3	0.0206822	0.057248	0.779295
IL_8	MRPL14	3	-0.0117937	0.032645	0.779297
SCF	CTNNBIP1	3	0.0296176	0.0819837	0.779302
TRAIL	PLGLB2	3	0.0185447	0.0513338	0.779304
GROA_CXCL1	LYRM5	3	-0.0137741	0.0381284	0.779305
MCP_1_MCAF	MYO5C	4	-0.00779423	0.0243574	0.779309
MIF	AC007880.1	3	0.242743	0.671959	0.77931
MCP_3	TNXB	3	0.0990753	0.274261	0.779311
CTACK	INCENP	4	-0.0232021	0.0725093	0.779313
IL_5	OSGEP	10	-0.00807064	0.027846	0.779316
IL_4	AZIN1	3	0.0152956	0.0423428	0.779318
IP_10	PUS10	4	0.0129735	0.0405449	0.779319
IP_10	UBALD2	5	0.0178365	0.0582123	0.779332
SCF	C9orf156	10	-0.00516888	0.0178358	0.779336
MIP_1B	AGTRAP	4	-0.0247063	0.07722	0.77934
bNGF	AACS	5	-0.0207829	0.0678325	0.779344
IL_10	PGLS	3	0.0276723	0.0766152	0.779344
IL_6	MFN2	13	0.00474194	0.0165149	0.779349
SDF_1A	MRE11A	19	-0.00517739	0.0181887	0.779352
MIF	LEPRE1	3	0.0522894	0.144777	0.779352
HGF	CTD-2245F17.3	3	0.020351	0.0563478	0.779355
IL_2	FCGBP	20	-0.00386142	0.0135778	0.779356
SCF	RUNDC3A	3	0.0297261	0.0823068	0.779358
IL_8	ZBTB40	3	-0.0465472	0.128884	0.779362
MIP_1B	C2orf15	10	0.0127709	0.0440734	0.779364
TNF_A	COTL1	4	0.0681772	0.213114	0.779364
TRAIL	CTC-439O9.2	5	0.0226078	0.0737973	0.779368
IL_16	MB21D1	3	0.0347563	0.0962442	0.779378
IFN_G	FBLN7	3	0.0445057	0.123242	0.779379
SCGF_B	MRPL42	5	-0.0108825	0.035525	0.77938
IL_7	INO80C	7	-0.0133856	0.045275	0.779382
MIF	CERS6	5	0.0332457	0.108531	0.779387
IL_6	D2HGDH	12	-0.010669	0.0370727	0.779387
RANTES	GPR133	4	0.0168542	0.0526905	0.77939
MIP_1A	RP11-31F19.1	3	-0.102008	0.282492	0.779392
HGF	MAN1B1	11	-0.00920209	0.0318806	0.779393
RANTES	AMICA1	4	0.0211983	0.0662726	0.779394
MCP_1_MCAF	MARCO	25	0.00302266	0.0106652	0.779397
IL_18	INTS1	7	0.0183738	0.0621519	0.779398
EOTAXIN	UGCG	4	-0.0227792	0.0712193	0.779406
SCGF_B	ARNTL	10	-0.013529	0.0466992	0.779409
IL_10	RP11-240E2.2	3	0.021592	0.0597999	0.779409
IL_18	RP11-383B4.4	3	0.0417507	0.115631	0.779411
M_CSF	DPPA4	3	0.0506379	0.140249	0.779417
VEGF	FRMD3	8	0.00788154	0.0269027	0.779417
IL_8	RP11-320N21.1	3	0.017465	0.0483732	0.779422
IL_5	CRTAM	4	-0.0134904	0.0421811	0.779423
IL_10	APEH	8	0.0166213	0.0567368	0.779424
SDF_1A	ACTR5	10	-0.0100606	0.0347301	0.779427
MIF	MOB2	3	0.045232	0.125283	0.779427
TNF_A	WDFY4	7	0.00737997	0.0249673	0.779428
MCP_1_MCAF	NDUFA8	3	-0.0248794	0.0689124	0.779432
SDF_1A	ZNF502	20	0.00436758	0.0153632	0.779434
MIP_1A	SLC24A4	16	0.00592333	0.0207465	0.779434
PDGF_BB	SBNO1	3	-0.0445634	0.123442	0.779446
MIG	LEPREL1	5	-0.0327432	0.106922	0.779449
FGF_BASIC	SMN2	6	0.0104902	0.035022	0.779454
EOTAXIN	FPGT	3	0.0191397	0.0530247	0.779472
G_CSF	FAM109B	4	-0.0197473	0.0617609	0.779477
MIP_1B	TRAV35	4	0.00898862	0.0281128	0.77948
CTACK	NECAP2	10	-0.0140374	0.0484714	0.779485
TNF_B	RP11-439C15.4	4	0.0283256	0.0885939	0.779486
IL_18	RP11-703I16.1	4	-0.0279518	0.0874249	0.779487
IL_2RA	C20orf194	3	0.0635521	0.176077	0.779487
IL_1RA	ITFG3	3	-0.0166855	0.0462293	0.779489
IL_18	GTF2H1	7	0.00762612	0.0258075	0.77949
FGF_BASIC	FSTL1	3	0.0355814	0.098585	0.779493
TNF_A	SARM1	3	0.0326319	0.0904134	0.779495
EOTAXIN	PAFAH1B1	4	0.0336429	0.105231	0.779499
MIG	TMED1	3	-0.0348604	0.0965901	0.779499
IL_7	ATPAF1	3	0.088906	0.246343	0.779504
MIF	NBPF3	8	0.0119625	0.0408495	0.779506
IP_10	NEB	5	0.0151627	0.049527	0.779506
SDF_1A	SYNGR1	10	-0.00750253	0.025909	0.779506
GROA_CXCL1	PIGO	3	0.0181344	0.0502485	0.779509
TNF_A	C19orf60	10	0.00755453	0.0260892	0.779512
PDGF_BB	ST20	12	-0.0037222	0.0129418	0.779517
IFN_G	HLA-DPB1	4	0.0886927	0.277449	0.77952
FGF_BASIC	TRIP11	3	0.195864	0.54276	0.779524
HGF	DET1	3	-0.012235	0.0339052	0.779529
IL_1RA	SLC22A23	7	0.0124734	0.042219	0.77953
FGF_BASIC	IFITM4P	7	-0.0107478	0.0363792	0.779535
IP_10	PGAM1	3	0.0129841	0.0359823	0.779536
TNF_A	WNT5B	3	0.0296638	0.0822064	0.779536
IL_1RA	ARL4C	7	0.0214614	0.0726438	0.779538
MIP_1A	DSTYK	16	0.0059783	0.0209492	0.779538
IL_17	KLHL7-AS1	10	0.0175122	0.0604853	0.779539
PDGF_BB	PRKCZ	4	-0.0360688	0.112843	0.779543
IL_2RA	KIAA1191	3	-0.0199016	0.0551558	0.779548
IL_9	CCDC134	8	0.0117756	0.0402214	0.779559
MIF	ZNF641	19	-0.00384675	0.0135273	0.779563
IL_1B	IFT88	3	0.0148172	0.0410685	0.779566
IL_1B	TMEM8B	5	-0.019854	0.0648694	0.779569
IFN_G	SFXN1	3	0.0207152	0.0574171	0.77957
IP_10	TTC19	14	0.0058328	0.0203769	0.779571
FGF_BASIC	ALKBH5	4	-0.0123129	0.038527	0.779573
MCP_1_MCAF	NSUN4	19	0.00391808	0.0137789	0.779574
MCP_1_MCAF	SLC46A2	10	0.00682668	0.0235827	0.779576
IL_2RA	TRADD	3	0.0240886	0.0667704	0.77958
IL_9	GPNMB	9	0.0167316	0.0575238	0.779584
IFN_G	CCDC41	5	0.020774	0.0678808	0.779586
IL_17	TMTC4	5	-0.00996002	0.0325461	0.779591
TRAIL	SLC22A16	15	-0.00250698	0.00877411	0.779591
PDGF_BB	ATL2	4	-0.0120105	0.0375848	0.779596
VEGF	MAPK8	3	-0.0118339	0.032805	0.779599
MIP_1B	GOLM1	8	0.0138025	0.0471539	0.779602
HGF	TRIM68	3	-0.0270895	0.0750971	0.779603
MIG	CCDC57	3	-0.0141127	0.0391235	0.779605
SCF	DGUOK	4	0.0282187	0.0883097	0.779606
FGF_BASIC	AKAP6	4	0.0799261	0.250129	0.779607
bNGF	ACER3	7	-0.00945269	0.0320067	0.779609
MIP_1B	MRE11A	19	-0.00674832	0.0237361	0.77961
TNF_A	ASRGL1	8	-0.00711872	0.0243209	0.77961
MIG	CMTM7	6	0.0153064	0.0511423	0.779625
IL_6	VEGFA	6	-0.0106077	0.035443	0.779626
EOTAXIN	GRAMD1B	6	-0.0165652	0.0553493	0.779629
IL_8	FAN1	22	0.00539564	0.0190257	0.779634
bNGF	FBP1	6	-0.0097552	0.0325961	0.779636
MIP_1B	TUBA1C	3	-0.0329412	0.0913345	0.779638
IL_16	KLHL8	5	0.0112475	0.0367613	0.779638
IL_1B	SLC31A2	5	-0.0720457	0.235478	0.779642
TNF_A	XXYLT1	6	0.0225864	0.0754728	0.779643
IL_1RA	TARSL2	3	0.0169633	0.047035	0.779645
EOTAXIN	RPN1	6	-0.00604761	0.0202088	0.779649
PDGF_BB	DNAJA4	7	0.00911476	0.0308685	0.779651
IL_2RA	C17orf72	3	-0.0768688	0.213147	0.779653
CTACK	EHBP1L1	3	0.286566	0.794612	0.779654
IL_1RA	ACAP1	7	-0.00825341	0.027952	0.779655
IL_16	EFTUD2	7	-0.013012	0.0440694	0.779661
MCP_1_MCAF	LEPR	15	-0.00413525	0.0144777	0.779663
MIP_1B	PPM1F	11	0.00982243	0.0340731	0.779665
MCP_1_MCAF	UIMC1	4	-0.0113408	0.0355016	0.77967
M_CSF	C7orf25	11	-0.00380968	0.013216	0.779673
PDGF_BB	CTD-2561B21.11	3	-0.0681791	0.189072	0.779675
VEGF	CHGB	3	0.00912057	0.0252938	0.779682
GROA_CXCL1	EPOR	5	-0.0174624	0.0570861	0.779683
bNGF	LARGE	6	0.0241403	0.0806822	0.779687
IL_6	ALPK2	6	0.00684683	0.0228841	0.779691
FGF_BASIC	GLCE	5	0.0145827	0.0476753	0.779697
TRAIL	HSF2	10	0.00727712	0.0251541	0.779707
MIG	RP11-496I9.1	3	0.0440999	0.122316	0.779708
MIF	RET	3	0.0703357	0.195086	0.77971
IL_1RA	C10orf105	5	0.00772219	0.0252481	0.779713
IL_6	KRTCAP3	4	-0.0118495	0.0371027	0.779718
IFN_G	PSMB5	3	0.0508963	0.141174	0.779718
MIG	RSG1	3	-0.0333228	0.0924292	0.779718
FGF_BASIC	IFITM3	11	-0.007044	0.0244413	0.779721
SCF	WFS1	3	0.0387738	0.107552	0.779724
IL_8	C17orf75	6	-0.00779047	0.0260422	0.779726
IL_8	PCSK7	6	-0.00770076	0.0257426	0.779729
IFN_G	RP11-240E2.2	3	0.0215529	0.0597856	0.779729
HGF	MMP24	3	0.0870464	0.241461	0.779731
IP_10	CTB-50L17.9	3	-0.0178347	0.0494725	0.779732
TNF_A	RAB27A	3	-0.0928456	0.257556	0.779738
IL_1B	PRLR	3	-0.0335026	0.0929397	0.779744
IL_6	AC093627.10	5	0.00774623	0.0253317	0.779754
MCP_3	ILF3-AS1	4	-0.024871	0.0778891	0.779756
EOTAXIN	SLC29A4	4	-0.0493996	0.154706	0.779757
RANTES	ARSG	6	0.0348829	0.116625	0.779757
SDF_1A	RP11-438B23.2	4	0.0407087	0.127493	0.779764
MCP_3	NUDT12	3	0.0194927	0.054081	0.779767
VEGF	DCBLD2	5	-0.00541757	0.0177177	0.779769
IL_2	IK	3	-0.105676	0.293205	0.779778
PDGF_BB	IGFLR1	9	-0.00485392	0.0167032	0.779779
SCGF_B	CYP2D8P1	3	0.119829	0.332484	0.779784
TNF_B	NME7	4	0.0115112	0.0360548	0.779785
IL_18	TMEM230	4	-0.0143015	0.0447952	0.779787
IL_8	RPSA	4	-0.0263318	0.0824771	0.779789
IL_2RA	C21orf7	7	0.0145807	0.0494127	0.779793
G_CSF	RP11-551L14.1	3	-0.0217338	0.0603064	0.779793
SCGF_B	PEX2	3	-0.0219251	0.060839	0.779799
GROA_CXCL1	COL5A3	5	0.0138783	0.0453951	0.779802
SCGF_B	ATP6V0D1	5	-0.00762531	0.0249421	0.779804
IL_1RA	TMEM88	5	-0.015628	0.0511189	0.779805
FGF_BASIC	CDKN1A	3	-0.0244387	0.067821	0.77982
IL_2RA	AC092653.5	3	-0.0385197	0.106899	0.779822
MIF	OTX1	6	-0.00532609	0.0178128	0.779829
IL_7	SLC25A23	3	0.0243276	0.0675169	0.779833
IL_5	CCSAP	5	0.00975896	0.0319262	0.779837
IL_16	NEK1	5	0.0106731	0.0349178	0.779843
IL_2RA	NDUFAF5	7	-0.00509298	0.0172642	0.779848
VEGF	PKD1P1	18	0.00443786	0.0156118	0.779855
IFN_G	CDK5RAP2	15	0.00503423	0.0176412	0.779859
IL_7	LILRA5	4	-0.0330545	0.103571	0.779865
PDGF_BB	PTDSS2	4	-0.0760014	0.238144	0.779869
G_CSF	ACTR5	10	0.0109447	0.0378604	0.779869
SCF	MED6	4	0.0277526	0.0869606	0.77987
SCF	EFHD2	5	-0.00375616	0.0122901	0.77987
IL_2RA	MRPL53	6	0.00976301	0.0326585	0.779872
IFN_G	ABCC5	21	-0.00374244	0.0132019	0.779876
CTACK	PCK2	8	0.00713541	0.0244086	0.779878
VEGF	RP1-90J20.11	9	0.00717975	0.024719	0.779885
IL_17	PLD2	5	-0.00550275	0.018007	0.779894
SCGF_B	TRPC4AP	21	-0.00506543	0.0178706	0.779897
IL_18	DDX10P1	5	0.0133643	0.0437345	0.779903
IL_5	TEPP	3	-0.0439281	0.121965	0.779918
TNF_A	ITIH2	3	0.0797111	0.221322	0.779923
FGF_BASIC	HLA-L	7	0.0304689	0.10332	0.779924
GROA_CXCL1	TMEM60	18	0.00630483	0.0221868	0.779925
IL_17	C1orf21	3	0.0499218	0.138612	0.779925
VEGF	ZNF322	3	0.0362287	0.100594	0.779929
MIP_1A	PRORSD1P	5	0.0109748	0.0359198	0.779932
TNF_A	SLC46A2	10	-0.00863026	0.0298631	0.779933
IL_6	DPPA4	3	0.0335701	0.0932142	0.779934
TNF_B	GABBR1	3	-0.052114	0.144705	0.779934
IL_16	IL8	4	0.0228123	0.0715035	0.779937
EOTAXIN	ENTPD1	10	-0.00471283	0.016308	0.779937
IL_10	MYO5C	4	0.00926978	0.0290557	0.779938
IFN_G	USB1	3	0.0198545	0.0551318	0.77994
RANTES	CTD-3099C6.9	3	0.0688122	0.191083	0.779947
IL_1RA	WTAP	3	-0.0146749	0.0407507	0.779948
IFN_G	GCHFR	7	0.0215611	0.0731222	0.779949
PDGF_BB	C1orf174	6	-0.0176397	0.0590284	0.779949
IL_16	DAB2	11	0.00483618	0.016799	0.779954
SCGF_B	RP5-1051J4.6	3	0.096803	0.268831	0.779962
IP_10	C1orf198	6	-0.0130524	0.0436808	0.779964
IL_10	CTD-3099C6.9	3	-0.0784965	0.218002	0.779972
GROA_CXCL1	KLHDC4	17	-0.00308809	0.0108574	0.779975
IL_8	TRIM68	3	-0.0151753	0.0421459	0.779976
G_CSF	RP11-459O1.2	14	-0.0065246	0.0228372	0.779979
IL_1RA	PARP1	7	-0.00761881	0.0258423	0.779981
IL_2RA	RELT	4	-0.0112282	0.0352018	0.779983
IP_10	TGM2	3	-0.0514645	0.142938	0.779986
IL_1B	TSTD3	5	0.0164124	0.0537308	0.779986
HGF	TEX101	5	0.0221363	0.0724698	0.779988
TRAIL	AC124944.2	3	0.0352859	0.0980055	0.77999
IL_6	SLC38A10	4	-0.0194295	0.0609165	0.779992
MIG	FTCD	3	-0.0493835	0.137163	0.779992
M_CSF	PDE5A	3	-0.0447	0.124155	0.779993
IL_9	TTC27	4	-0.0117903	0.0369667	0.779998
bNGF	CTC1	17	-0.00574571	0.0202038	0.780002
IL_16	ATL3	3	-0.130847	0.363468	0.780015
TNF_A	PIK3IP1	12	0.0123098	0.0429009	0.780019
MIP_1B	NEFH	5	0.0112999	0.0369991	0.780019
FGF_BASIC	RP11-212I21.2	7	-0.00881905	0.0299188	0.780019
EOTAXIN	ZNF502	22	-0.00642541	0.0226977	0.78002
RANTES	UBE2Q2	8	-0.0111021	0.038004	0.780026
HGF	ARID5A	3	-0.0159676	0.0443582	0.78003
IL_1RA	RBBP6	3	-0.0403553	0.112112	0.780038
HGF	IGHV4-39	3	0.0141472	0.0393034	0.780042
IL_18	B4GALT4	15	0.00945964	0.0331778	0.780044
G_CSF	CPOX	4	-0.0501009	0.157119	0.780046
IL_16	PLAUR	4	0.0306343	0.0960728	0.78005
IL_1RA	ATL3	3	0.123807	0.343972	0.78005
MIF	FCER2	4	-0.014096	0.0442076	0.780053
VEGF	SLC37A1	8	-0.0117509	0.0402308	0.780057
MCP_1_MCAF	LRRC3DN	4	-0.00708648	0.0222249	0.780057
HGF	LINC00694	3	0.041964	0.116595	0.780062
VEGF	VIPR2	3	-0.0552862	0.153614	0.780067
IL_2	NPAS2	5	0.0188158	0.0616225	0.780067
IL_7	GRHPR	23	0.00504414	0.0178349	0.78008
MCP_3	FES	6	0.00724955	0.0242747	0.780082
MIP_1A	CRLS1	5	0.0338656	0.110922	0.780087
M_CSF	FAM151B	3	-0.0412209	0.114545	0.780088
M_CSF	NTSR1	7	-0.0077361	0.0262536	0.78009
IL_7	CCNT2	3	0.0198069	0.0550421	0.780098
TNF_B	NCR3	3	0.0316617	0.0879861	0.780098
IL_1RA	CHAF1A	3	0.0680088	0.188996	0.780101
MCP_3	OVGP1	6	-0.0143683	0.048116	0.780103
TNF_B	ACPL2	5	-0.0113177	0.0370727	0.780106
IL_7	CFL2	3	-0.0175223	0.0486971	0.780113
HGF	MYL5	4	-0.0534139	0.167563	0.780113
IL_5	EXTL2	3	-0.0111749	0.0310572	0.780116
PDGF_BB	HOTAIRM1	17	0.00525359	0.0184836	0.78012
IL_9	PLEKHF2	4	0.0328872	0.103173	0.78012
MIP_1A	CDC42BPA	4	0.0378094	0.118616	0.780122
MIP_1A	RP1-90J20.11	9	-0.00613297	0.0211392	0.780128
RANTES	HCG4P6	3	-0.0414255	0.115137	0.780129
EOTAXIN	L1TD1	5	-0.00757062	0.0248019	0.780134
MIF	LEPREL1	5	-0.0356311	0.116731	0.780135
IL_10	CALM3	4	-0.0237517	0.0745222	0.780145
IL_17	VAMP8	9	0.0124881	0.0430478	0.780146
MIP_1A	GUSB	7	-0.00809092	0.0274661	0.780154
SDF_1A	TNFRSF4	3	-0.0171609	0.0477026	0.780155
PDGF_BB	HSPA6	3	-0.151254	0.420448	0.780157
EOTAXIN	RTCA	7	-0.00795689	0.0270115	0.780158
EOTAXIN	TRGJP1	3	-0.0710337	0.197458	0.780158
bNGF	ENOSF1	10	-0.00680378	0.0235678	0.780158
IL_2	TFB1M	5	0.0256206	0.0839461	0.780162
IFN_G	KIRREL3	3	0.0313596	0.0871757	0.780165
IL_6	RP1-197B17.3	8	-0.0053669	0.0183841	0.78017
IFN_G	DDX11L2	14	0.0145325	0.0509121	0.780172
bNGF	LITAF	5	-0.0150721	0.0493869	0.780175
M_CSF	RP1-122P22.2	3	0.0171078	0.04756	0.780177
bNGF	C1orf162	5	-0.0171949	0.056345	0.780183
SCF	AC069213.1	3	0.0718049	0.199626	0.780184
IL_16	RP11-34F20.5	4	-0.0336402	0.105582	0.780213
IP_10	TTYH3	3	0.0478536	0.133059	0.780214
IL_8	ZNF721	9	-0.00979564	0.0337776	0.780216
MIG	CXCL5	6	0.00569416	0.0190787	0.780217
M_CSF	FAM179A	4	0.0150458	0.0472242	0.780221
EOTAXIN	RIPK2	5	-0.0216406	0.0709254	0.780221
IL_16	AGAP4	10	-0.0104928	0.0363573	0.780222
IL_6	AF131215.2	16	-0.00675191	0.023736	0.780223
IL_6	CD300A	8	-0.0101505	0.0347801	0.780231
IL_1RA	BAIAP3	8	-0.00606673	0.0207877	0.780235
M_CSF	ETV7	8	-0.00878809	0.0301125	0.780235
IL_16	PHYH	10	0.0053921	0.0186854	0.780244
MCP_1_MCAF	RNF13	6	-0.0097538	0.0326855	0.780247
TNF_A	TOMM70A	3	-0.0171666	0.0477402	0.780247
SCGF_B	RP11-122G18.5	5	-0.0398749	0.130706	0.780251
IL_6	DNMT1	3	-0.0399385	0.111074	0.780256
IL_8	ALMS1	6	0.0160685	0.0538491	0.780258
bNGF	PRAMEF24P	3	-0.0444002	0.123486	0.780262
bNGF	C17orf103	3	-0.0134921	0.0375248	0.780265
TRAIL	MGST1	4	-0.0262812	0.0825063	0.780266
bNGF	AC084018.1	7	-0.00962378	0.0326871	0.780268
IL_6	AC118278.1	11	-0.00534527	0.0185951	0.780272
FGF_BASIC	MUL1	4	0.00530743	0.0166625	0.780273
MIP_1A	TNFSF13	7	0.00982973	0.0333876	0.780274
IL_4	ASAH1	17	0.010433	0.0367334	0.780278
MIP_1A	NUP62	7	0.00836828	0.0284243	0.780279
PDGF_BB	MTHFSD	7	-0.00513028	0.017426	0.78028
GROA_CXCL1	TRAV26-1	3	-0.0274273	0.0762899	0.780286
IL_6	CMC1	4	0.0137457	0.0431583	0.780294
bNGF	RP3-407E4.4	4	0.0329514	0.103462	0.780297
MIP_1B	AVEN	3	-0.120315	0.33468	0.780298
IL_1RA	ZNF702P	14	0.00543829	0.0190641	0.780307
CTACK	EEF1DP3	3	-0.0148082	0.041194	0.780309
MIF	LZTR1	3	0.0158084	0.0439768	0.78031
bNGF	MCM7	3	0.0116113	0.0323028	0.780322
SCGF_B	RP11-1018N14.5	5	0.007038	0.0230783	0.780328
GROA_CXCL1	PGAP3	10	-0.00605987	0.0210087	0.780339
bNGF	KB-431C1.3	4	0.0171649	0.0539074	0.780346
MCP_3	ZBTB47	3	-0.0184704	0.0513917	0.780348
IL_5	RP11-164H13.1	3	-0.138987	0.386716	0.78035
SDF_1A	OLFM1	15	-0.00457094	0.0160548	0.780352
IL_18	NAPSB	21	0.00482673	0.0170648	0.780352
MIP_1B	NAA16	3	0.0713575	0.198549	0.780353
FGF_BASIC	GORAB	7	-0.0108803	0.0369697	0.780353
IL_6	CABP5	7	0.0156598	0.0532112	0.780358
IL_1B	MGST1	4	-0.0202362	0.063558	0.780363
TRAIL	GINS3	3	0.0525985	0.146362	0.780367
IFN_G	KLHL5	9	0.00850859	0.0293605	0.780367
MCP_1_MCAF	EFCAB4B	5	-0.0240812	0.0789793	0.780368
TRAIL	SAMSN1	3	0.0888689	0.247296	0.780372
IL_2	AGTPBP1	6	0.018716	0.0627553	0.780372
IL_4	NDUFS2	3	-0.0303301	0.0843999	0.780372
PDGF_BB	TNFRSF4	3	0.0226955	0.063155	0.780372
MIG	AMDHD1	16	0.0058524	0.0205895	0.780386
SCF	COPS7A	4	-0.0108839	0.0341887	0.78039
IL_5	KIAA0040	10	-0.00928192	0.0321872	0.780392
HGF	VAV3-AS1	3	-0.0289384	0.080538	0.780399
MIF	PALM	3	-0.0130997	0.0364581	0.780403
EOTAXIN	PLEKHB1	6	0.019261	0.0645958	0.780415
bNGF	PRMT7	4	0.00848257	0.0266489	0.780415
IL_8	OR10AA1P	3	0.0194386	0.0541049	0.78042
IL_1B	FGFR1OP	5	-0.0213882	0.0701655	0.780424
SCF	WWOX	7	-0.014397	0.0489357	0.780426
IL_6	AIFM2	6	0.0201234	0.0674936	0.780433
TNF_B	RPTOR	5	0.0212178	0.0696098	0.780433
IL_7	LFNG	3	0.00826473	0.0230053	0.780433
G_CSF	NDRG3	9	-0.00802195	0.0276901	0.780435
IL_1RA	IKBIP	8	-0.00897932	0.0307973	0.780439
FGF_BASIC	ADAM17	3	0.0946784	0.263552	0.780441
IL_9	CCDC28A	5	0.0271729	0.0891507	0.780442
bNGF	TNFRSF18	4	-0.0129411	0.0406612	0.780443
G_CSF	NPL	3	-0.0266598	0.0742128	0.780444
TNF_B	HIBCH	8	0.0124801	0.0428054	0.780445
IFN_G	RP11-598F7.3	4	-0.023045	0.072409	0.780446
IL_2RA	UVRAG	5	0.00985789	0.0323431	0.780446
IL_2RA	ABRACL	12	-0.00608088	0.021235	0.780447
IL_2	CTGLF10P	3	-0.0744052	0.207125	0.780447
M_CSF	TRIM38	7	-0.00971865	0.0330382	0.780453
MCP_3	RAP1GAP2	5	0.0389087	0.127662	0.780454
TNF_B	ZNF319	3	0.0127692	0.0355479	0.780458
IL_2RA	NUDT16P1	3	0.026249	0.0730755	0.780461
IL_17	PRRC1	3	0.0462155	0.128662	0.780462
PDGF_BB	H2AFZ	3	0.0277249	0.077187	0.780469
IFN_G	TMEM2	3	-0.0322045	0.0896601	0.780473
TNF_A	ARHGAP12	4	-0.011621	0.0365191	0.780475
SDF_1A	PRAMEF24P	3	0.0465602	0.129631	0.780478
IP_10	RP1-197B17.3	6	-0.0100611	0.0337522	0.780478
MIP_1B	CD81	3	0.0221832	0.0617621	0.78048
TNF_A	TUFT1	3	0.139173	0.387489	0.780482
IL_9	CCL4L2	4	-0.0394517	0.123983	0.780485
SDF_1A	CCNB1IP1	4	-0.0277422	0.0871855	0.780488
IL_8	RAD50	4	-0.0127874	0.0401887	0.780497
IL_9	CCDC167	16	0.00592946	0.0208722	0.780505
IL_10	MAF	3	0.0434838	0.121083	0.780505
IFN_G	RCC1	6	0.0113919	0.0382217	0.780506
IL_1RA	ADHFE1	27	-0.00391854	0.0139116	0.780512
TRAIL	PRR24	14	-0.00588744	0.020659	0.780517
MIP_1A	PNMAL2	4	0.00743003	0.023354	0.78052
G_CSF	RFC2	3	0.0519161	0.144577	0.780526
IL_4	DLG5	8	0.00774911	0.0265897	0.780533
IL_4	ENG	3	0.0163797	0.0456171	0.780537
IL_18	RP11-380M21.4	7	0.0210711	0.0716599	0.780541
TNF_A	RNF10	8	0.00994404	0.0341237	0.780549
bNGF	AC018633.4	8	-0.0103046	0.0353612	0.780551
IL_1RA	IL9RP3	5	-0.012952	0.0425171	0.780558
SCGF_B	CCDC117	3	0.218805	0.609433	0.780559
IL_9	AF131215.2	14	-0.00850317	0.0298436	0.78056
IL_2RA	WASH2P	8	-0.025368	0.0870572	0.780561
IL_6	PCBD1	3	-0.0311309	0.086711	0.780565
IL_18	LIPC	4	-0.0202788	0.0637546	0.780568
VEGF	TAPT1	5	0.0183677	0.0602983	0.780569
IL_6	IRF5	20	0.00689455	0.0243813	0.780571
MIF	ACPL2	9	-0.00820026	0.0283241	0.780574
IL_9	CIB1	13	-0.00673181	0.0235803	0.780577
VEGF	PI16	13	0.00488698	0.0171185	0.780581
SDF_1A	OAS3	4	-0.0104828	0.032959	0.780581
IL_1RA	KLRAP1	4	0.0115048	0.0361735	0.780589
MIF	SNTB1	4	-0.0463463	0.145727	0.780595
EOTAXIN	RPP25L	5	0.0144936	0.0475864	0.780596
TRAIL	BCL6	4	-0.0487457	0.153274	0.780599
IL_2	IKBKAP	3	-0.0887543	0.247259	0.780603
IL_9	RP11-726G1.1	3	0.0271133	0.0755373	0.78061
M_CSF	NSL1	3	-0.0165413	0.0460844	0.780613
IFN_G	DBH-AS1	7	0.0119586	0.0406842	0.780617
FGF_BASIC	RP1-34L19.1	4	0.0126707	0.0398464	0.780626
IL_16	SAC3D1	3	-0.0169054	0.0471022	0.780627
IL_9	MYO16-AS1	8	-0.00984755	0.0338064	0.780636
IFN_G	RWDD3	8	-0.0132181	0.0453784	0.78064
IL_2RA	ERO1L	20	0.00770317	0.0272515	0.780655
IL_2RA	LILRB2	5	0.0234482	0.0770088	0.780657
RANTES	UTP11L	4	0.016357	0.0514474	0.780659
IL_8	DENND2D	9	-0.0114019	0.0393994	0.780665
IL_1B	MARK3	9	-0.0104554	0.0361299	0.780671
IL_16	RP11-981P6.1	3	0.0111495	0.031072	0.780673
FGF_BASIC	RP11-277P12.20	5	0.0245471	0.0806274	0.780682
IL_16	NUB1	3	0.0225361	0.0628083	0.780685
MCP_3	MLEC	3	-0.0386344	0.107675	0.780685
IP_10	C5orf4	14	-0.00611399	0.0214713	0.780689
IL_9	FHL2	4	0.00931094	0.0292897	0.780689
MIP_1B	ZNF683	4	-0.0186159	0.058563	0.780698
IL_16	KDELR2	20	-0.00564539	0.0199757	0.780698
TRAIL	AC009404.2	3	-0.0618016	0.172259	0.780705
IL_6	ADAM28	3	0.0277368	0.0773107	0.780705
IL_2	PIGO	3	0.0312322	0.087054	0.780707
IL_6	GZMM	3	-0.0239554	0.0667714	0.780708
TNF_A	GPR125	3	0.04239	0.118155	0.780709
MIP_1B	XYLB	4	-0.0688311	0.216559	0.780723
IL_18	ATF6B	3	-0.0349246	0.0973539	0.780724
HGF	GNG12-AS1	3	-0.0451008	0.125721	0.780725
M_CSF	RPP25L	6	0.0114495	0.0384552	0.780728
MCP_1_MCAF	RP11-443B7.1	4	-0.00839095	0.0264008	0.78073
IL_18	TRAF3IP2	9	0.0127187	0.0439633	0.780731
MIF	NFXL1	29	0.00373745	0.0132931	0.780734
MIP_1A	IGFLR1	9	-0.00780589	0.0269829	0.780739
HGF	RP11-298I3.1	3	0.0281768	0.0785505	0.78074
GROA_CXCL1	COPRS	4	0.024657	0.0775832	0.78074
GROA_CXCL1	IGLV10-54	5	0.00974104	0.032005	0.780745
IL_17	HSPA4	7	0.00591379	0.0201315	0.780745
IL_1RA	ZNF256	3	-0.0277086	0.0772494	0.780751
MIP_1B	CARD8	21	-0.00526293	0.0186419	0.780752
MIF	PELO	8	-0.00415112	0.0142586	0.780754
IL_6	FRG1B	3	0.0958225	0.267161	0.780763
IL_18	POLI	7	-0.0214719	0.0731006	0.780766
IL_8	UTP18	4	-0.0440986	0.138774	0.780767
bNGF	RP11-404F10.2	3	-0.151322	0.421908	0.780768
IL_2	TBC1D3F	4	0.0455065	0.143208	0.780772
MCP_3	SYCP2L	8	-0.00820189	0.028175	0.780772
IL_8	CCR4	4	-0.0207323	0.0652444	0.780773
IL_1B	PCBP1-AS1	5	0.0252238	0.0828878	0.780778
IL_5	CACNA1E	4	-0.0423412	0.133258	0.78079
MIF	GFRA2	10	-0.00878053	0.0305059	0.780792
TNF_B	IGLV8-61	5	0.0315352	0.103635	0.780792
EOTAXIN	ARHGAP32	8	0.0130776	0.0449301	0.780801
IL_8	CYP4F3	5	0.00826064	0.0271484	0.780802
IL_7	TMCO3	9	-0.00533742	0.0184559	0.780807
IL_17	NDUFAF6	3	-0.0273256	0.0762038	0.78081
IL_9	BNIPL	6	-0.0154903	0.0520475	0.780812
bNGF	TSR3	3	0.0756025	0.210839	0.780814
IL_2	RP11-58E21.3	4	0.0211364	0.0665295	0.780815
MIG	TRBV28	14	-0.006727	0.0236382	0.780816
MIP_1A	PDF	3	-0.0312986	0.0872912	0.780828
MCP_1_MCAF	AKR7A3	3	0.0342329	0.0954751	0.780829
HGF	RP11-496H1.1	5	-0.0195658	0.0643112	0.78083
G_CSF	RP11-807H22.5	3	-0.0308791	0.0861227	0.780832
TRAIL	NUP37	3	-0.0408932	0.114053	0.780833
IL_9	NAA16	3	0.0703778	0.196289	0.780834
IL_2	CCDC88B	14	0.00606931	0.0213292	0.780836
GROA_CXCL1	RP11-497H16.4	4	0.0652247	0.205326	0.780838
IL_18	SERPINB8	9	-0.0280864	0.0971327	0.780839
IL_1RA	REPS1	4	0.00464159	0.0146118	0.780841
IL_8	RP13-25N22.1	5	0.0124065	0.0407813	0.780842
TRAIL	PSMB8	3	-0.0162892	0.0454341	0.780845
RANTES	PIK3R1	3	0.0430431	0.120057	0.780846
IL_18	YPEL5	3	-0.0343762	0.0958881	0.780856
MIP_1B	CCDC126	4	0.0138459	0.0435919	0.780864
RANTES	EFHA2	3	0.0555711	0.155015	0.780864
IL_8	HMBS	10	0.00682447	0.0237186	0.780869
IL_7	PPM1F	11	0.00726812	0.0253553	0.780869
bNGF	PPM1H	3	-0.0485397	0.135412	0.780881
IL_16	C19orf54	4	0.00783299	0.0246634	0.780884
IL_6	PLA2G4A	3	0.0442864	0.123552	0.78089
MCP_1_MCAF	DDX55	10	0.00687956	0.0239125	0.78089
IL_16	TNNT3	8	0.00710388	0.024417	0.780893
IL_1B	ZNF320	5	0.0139815	0.04597	0.780895
TRAIL	MLLT11	4	0.0120756	0.0380241	0.780896
SDF_1A	XYLT1	20	-0.0058261	0.0206347	0.7809
TNF_B	ZBTB20-AS1	4	0.0143024	0.0450382	0.780906
IL_1B	USP15	10	0.0141752	0.0492759	0.78091
M_CSF	TREML3P	18	-0.00550742	0.0194708	0.780915
TRAIL	ATG4B	5	-0.0133491	0.0438952	0.780915
IL_6	SDK2	7	0.00366073	0.0124719	0.780919
IL_18	SDHDP6	9	-0.00413612	0.0143097	0.780921
IL_1RA	GHRLOS	5	-0.0108728	0.035754	0.780924
IL_1B	ECI2	3	-0.0226643	0.0632412	0.780926
CTACK	LGALS8	3	0.0144374	0.0402856	0.780928
TNF_A	RHOU	12	0.00818232	0.0286391	0.780935
IL_2RA	GNA12	5	-0.0133338	0.0438491	0.780936
IL_10	TMBIM6	3	-0.0415317	0.115894	0.780937
IL_7	RP11-293M10.5	4	0.00936285	0.0294881	0.780938
PDGF_BB	CCT6P3	6	0.00935811	0.0314622	0.780938
GROA_CXCL1	AC104135.2	9	-0.0102563	0.0354866	0.780939
PDGF_BB	AC130352.1	3	0.0256771	0.0716522	0.780939
IL_18	GIMAP6	5	-0.0111849	0.0367832	0.780941
G_CSF	ZNF37A	3	0.0385683	0.107628	0.780945
PDGF_BB	CMAHP	19	-0.00467489	0.0165464	0.780947
IL_17	EPHA1-AS1	10	0.00579153	0.0201361	0.780948
bNGF	FAM22B	6	-0.0223965	0.0753043	0.780958
IFN_G	ZNF480	4	-0.0153566	0.0483711	0.780962
EOTAXIN	PSMD6-AS2	3	-0.103274	0.288221	0.780963
IL_17	CLIC4	4	0.0164114	0.0516949	0.780968
G_CSF	FIS1	10	0.0127767	0.0444271	0.780971
IL_7	TNFSF8	5	-0.0174245	0.0573113	0.780971
IL_10	PML	4	0.0216678	0.0682533	0.780971
SDF_1A	INSIG1	10	-0.00816542	0.0283933	0.780975
IL_16	SSTR3	3	-0.0217747	0.0607734	0.780975
MIF	SLFN12L	5	0.0501262	0.164874	0.780976
G_CSF	HPCAL4	19	-0.00469463	0.0166194	0.780986
SCGF_B	PPFIA4	11	-0.009673	0.0337636	0.780987
GROA_CXCL1	TCN2	11	0.00767869	0.0268028	0.78099
MCP_3	CITED4	8	-0.00863675	0.0296997	0.780993
VEGF	MAFB	3	-0.030744	0.085817	0.780999
MIP_1B	NID1	4	0.0477361	0.150389	0.781
FGF_BASIC	HAR1A	6	0.0092454	0.0310924	0.781
IL_16	NIN	6	-0.0206341	0.0693949	0.781008
FGF_BASIC	RP1-153P14.3	7	-0.0082611	0.0281575	0.781012
IL_17	TNFRSF1B	3	0.0358181	0.0999871	0.781012
SCGF_B	SERPINE2	11	-0.00717057	0.0250325	0.781018
RANTES	NSUN7	8	0.00890215	0.0306161	0.781019
PDGF_BB	ZNF573	3	-0.0322008	0.0898922	0.781019
G_CSF	TST	5	-0.0188157	0.0619014	0.78102
MIP_1B	RP1-153P14.8	12	0.00862562	0.030203	0.781022
IL_10	FAM117B	29	0.00344704	0.0122768	0.781022
IL_17	LYAR	8	-0.00853398	0.0293511	0.781027
TNF_B	TRIM69	3	0.0156959	0.0438207	0.781037
IL_8	FAM210A	4	0.0306252	0.0964994	0.781037
IL_7	AP4E1	9	0.00991928	0.0343372	0.781042
SCGF_B	CYP4F29P	5	0.0222952	0.0733567	0.781043
IL_16	CPSF4	3	-0.0689472	0.192507	0.781053
TNF_A	LPCAT2	21	-0.00586862	0.0208168	0.781055
MIP_1B	CYP1B1	11	0.00724113	0.0252835	0.781057
GROA_CXCL1	TRIM64B	4	-0.0141512	0.0445945	0.781057
IL_17	EPS8L2	4	0.0274173	0.0863999	0.781057
MCP_3	RNA5SP39	3	-0.0781927	0.218328	0.78106
VEGF	SPNS2	4	0.00920269	0.0290009	0.781062
IL_10	LY6G5B	6	0.0466	0.156763	0.781063
IFN_G	LEPROTL1	3	-0.0104533	0.0291878	0.781063
G_CSF	DCAF12	3	0.0215614	0.0602072	0.781073
IL_7	VAMP1	10	-0.00610484	0.0212379	0.781074
M_CSF	SDHC	5	0.0113601	0.0373834	0.781075
IL_1RA	RTP4	6	-0.00991479	0.0333556	0.781077
IL_2RA	CTC-429P9.2	3	-0.123616	0.345187	0.781077
MIP_1B	ITGAL	3	-0.0321707	0.0898347	0.781079
IL_8	C12orf75	15	0.00279816	0.00986174	0.781079
HGF	ITGB7	8	0.00725844	0.0249703	0.781079
IL_16	C8orf59	9	-0.00912476	0.0315928	0.781082
SDF_1A	CYTH4	3	0.0304296	0.0849753	0.781084
bNGF	PDGFD	6	0.00925797	0.0311471	0.781085
IL_8	STARD3NL	4	0.0703306	0.221662	0.781086
IL_1RA	CAPN3	4	-0.00854912	0.0269456	0.781095
IL_16	CHSY1	7	0.00532073	0.0181428	0.781099
G_CSF	SGSM1	5	0.0122773	0.0404059	0.781099
bNGF	MAU2	13	0.0055264	0.0194061	0.781106
SCF	MEGF6	4	0.0189255	0.0596538	0.781107
bNGF	ANKIB1	4	-0.0482703	0.152151	0.78111
IL_18	HCG4P3	6	0.0255339	0.0859158	0.781111
MIP_1B	ETS2	5	0.0162858	0.0536029	0.781116
IL_9	NBPF1	7	-0.0160508	0.0547352	0.781116
MIF	ODF3B	5	0.0420345	0.138353	0.781118
IL_9	LAX1	9	-0.00726856	0.0251705	0.78112
TRAIL	ADAM28	3	0.0272805	0.0761954	0.781122
IFN_G	RCN2	3	0.0529408	0.147869	0.781126
IL_8	TRIB2	8	0.00700044	0.0240881	0.781127
IL_2	TYW1	9	0.00751652	0.0260303	0.781128
TNF_B	BTN2A2	5	-0.0204408	0.0672848	0.781135
MIF	TREML3P	14	-0.00897739	0.0315956	0.781151
IL_4	ALPK1	4	0.021702	0.068421	0.781154
IL_16	RP11-433A23.1	11	0.0088386	0.0308758	0.781157
IL_16	TMEM222	3	0.0273638	0.076442	0.781158
IL_7	FAM172A	3	0.0896094	0.250334	0.781163
G_CSF	FEZ2	22	0.00370196	0.0131475	0.781165
TNF_B	RP11-84C10.2	3	0.00891656	0.0249108	0.781174
TNF_B	RIPK1	4	0.0217894	0.0687034	0.781174
IL_4	FAM157C	5	-0.0139346	0.0458777	0.781177
IL_17	CEACAM21	19	-0.00540024	0.0191349	0.781183
MIP_1B	CXXC11	4	0.0717704	0.226305	0.781183
IL_4	AKR1C7P	3	-0.0313626	0.0876241	0.781185
MIP_1A	FHL3	20	0.00285002	0.0101078	0.781189
RANTES	AC016773.1	8	-0.012871	0.044302	0.781193
MIG	SLC35F2	6	0.0160705	0.0540959	0.781198
TNF_B	BBS4	4	-0.00598969	0.0188883	0.781201
IL_16	CD226	3	-0.0136209	0.0380605	0.781212
VEGF	CD6	6	-0.0111579	0.037562	0.781212
IL_17	MYH11	4	-0.0201679	0.0636027	0.781214
RANTES	SLC2A1-AS1	6	-0.00793508	0.0267128	0.781214
IL_2RA	RP11-807H22.6	6	-0.00633492	0.0213261	0.781215
GROA_CXCL1	CSRP2BP	3	0.0688835	0.192484	0.781216
IL_2RA	PASK	5	-0.0140042	0.0461158	0.781219
M_CSF	AC009495.2	4	-0.0143851	0.0453673	0.781222
IL_17	DMWD	3	-0.0139518	0.0389879	0.781226
MCP_1_MCAF	MYBPH	8	0.00954639	0.032864	0.781227
HGF	KIAA1324L	6	0.00854095	0.0287542	0.781228
CTACK	C1orf174	3	0.0239607	0.0669597	0.781232
TNF_B	GSPT1	4	-0.0866577	0.273326	0.781242
IL_10	FSTL1	3	-0.0352274	0.0984534	0.781249
IL_2RA	AC074011.2	4	-0.0128663	0.0405851	0.781262
G_CSF	ZNF503	11	0.00506868	0.0177155	0.781267
IL_6	CYB5A	6	0.0163495	0.0550554	0.781275
IL_16	PTPN22	3	0.021697	0.0606471	0.781277
IFN_G	CEACAM4	9	-0.00794841	0.027546	0.781283
IL_16	PDGFD	6	-0.00872029	0.0293659	0.781284
IFN_G	HDDC2	12	0.00676064	0.0237021	0.781286
IL_7	CDK19	3	0.125924	0.351997	0.781287
IL_1RA	SPATA5L1	26	-0.0030558	0.0108835	0.781291
IFN_G	MROH6	6	-0.00613634	0.0206653	0.781294
MCP_1_MCAF	ENDOG	6	0.0115962	0.0390525	0.781295
bNGF	PDE5A	3	0.0461012	0.128875	0.781297
RANTES	GNPDA1	9	0.0150993	0.0523338	0.781305
MCP_1_MCAF	L3HYPDH	4	-0.0198239	0.0625464	0.781309
MIG	DOK4	4	-0.0171257	0.0540358	0.781319
IL_18	CASP8	4	0.0268239	0.0846369	0.781321
FGF_BASIC	CARM1	3	0.0303614	0.0848864	0.781326
MIG	RCN2	3	0.0407882	0.114039	0.781328
IL_10	POP5	3	-0.0249363	0.0697194	0.781329
IL_10	DCAF12	3	-0.0215892	0.0603637	0.781337
IL_17	ZYG11B	12	-0.00662781	0.0232424	0.78134
IL_1RA	ACER3	7	-0.0109719	0.0374552	0.78134
TNF_A	ADPGK	5	0.0057935	0.0190893	0.781344
IL_1B	VAT1	3	-0.0172137	0.0481322	0.781346
IFN_G	TRANK1	6	-0.013255	0.0446501	0.781347
G_CSF	SSH3	6	0.0115106	0.038776	0.781358
MIP_1B	DPYD	7	0.00894333	0.0305336	0.781364
G_CSF	RP11-713P17.3	4	-0.0276534	0.0872753	0.781371
IL_16	RP11-703I16.1	4	0.026198	0.0826822	0.781372
RANTES	NOTCH2	3	0.0199617	0.0558247	0.781378
IL_4	SENP7	13	-0.00661405	0.023256	0.781385
IP_10	RFC4	5	-0.0106578	0.0351243	0.781387
IP_10	TYW1B	17	0.00649936	0.0230029	0.781387
TRAIL	AC016735.1	5	-0.0490063	0.16151	0.781391
VEGF	EPHX1	3	-0.0417165	0.116677	0.781401
IL_4	MAP3K6	12	-0.00410471	0.0143986	0.781402
G_CSF	RP1-55C23.7	9	-0.0203425	0.0705404	0.781407
IL_16	AC009005.2	3	0.0284942	0.0796997	0.781411
IL_8	LUZP1	4	-0.0254977	0.0804881	0.781414
RANTES	RP3-430N8.8	3	-0.0372028	0.104064	0.781424
MCP_1_MCAF	SNRPD2	5	0.00711519	0.0234534	0.781426
SCGF_B	SLC35D2	3	0.0178901	0.0500433	0.781427
TRAIL	FAM212B	4	0.0248895	0.0785742	0.78143
MIG	AMICA1	4	0.0209202	0.0660436	0.78143
M_CSF	TM7SF3	5	0.0135873	0.0447887	0.781433
IL_4	DEGS1	10	-0.00387911	0.013518	0.781436
MIF	KRT73	13	-0.00483584	0.0170078	0.781437
bNGF	MCEE	4	0.0162041	0.0511574	0.781439
M_CSF	STAG3	12	-0.0054975	0.0192886	0.78145
TNF_A	SETD8	7	0.0154947	0.0529223	0.78145
SCGF_B	ZNF781	3	0.0397952	0.111332	0.781452
IFN_G	TXNDC15	5	0.00918961	0.030295	0.781452
PDGF_BB	PON2	12	0.00356692	0.0125153	0.781455
IFN_G	STK24	3	0.0252548	0.0706562	0.781461
G_CSF	PRKCA	8	-0.0140484	0.0484169	0.781464
IL_17	ZNF721	7	0.0163813	0.0559554	0.781468
RANTES	KTN1	3	-0.00699554	0.0195729	0.781474
IL_17	KMO	4	-0.0224004	0.0707315	0.781474
MIP_1B	LHFPL2	5	0.0269489	0.0888518	0.781477
PDGF_BB	ZNF253	3	0.0373267	0.10444	0.781481
IL_1B	MAP3K2	11	0.00889532	0.0311221	0.781485
TRAIL	ZNHIT6	3	-0.0113905	0.0318715	0.781486
M_CSF	PLB1	9	0.00592225	0.0205442	0.78149
IP_10	GGACT	6	0.0266874	0.0899589	0.781491
M_CSF	AC034220.3	4	0.0222928	0.0703983	0.781494
IL_18	GDE1	7	0.0128285	0.0438262	0.781499
bNGF	FSCN1	5	-0.0210353	0.0693635	0.781505
bNGF	ELL	8	0.00609164	0.0209985	0.781506
M_CSF	NR2C2	3	-0.0524858	0.146876	0.781508
IL_1RA	EFHD2	5	-0.00388739	0.0128189	0.78151
SDF_1A	IGLV1-41	3	0.0103	0.0288242	0.781514
G_CSF	BTBD1	6	-0.0345103	0.116343	0.781517
G_CSF	SYNGR2	4	0.209408	0.66137	0.781519
IL_16	LMBR1	6	0.00813364	0.0274209	0.781519
RANTES	SEC14L5	7	-0.0134648	0.0460048	0.781522
G_CSF	ECM1	3	-0.0150128	0.0420151	0.781525
PDGF_BB	SETDB2	3	0.0110294	0.0308673	0.781526
MIP_1A	ZNF470	6	-0.00718177	0.0242148	0.781545
CTACK	IPMK	5	-0.0269572	0.0889079	0.781545
bNGF	HMGB1P31	5	-0.0269723	0.0889582	0.781546
bNGF	GPR125	3	0.0381612	0.10681	0.781546
MCP_1_MCAF	TRGV7	3	-0.0113908	0.0318822	0.781549
IL_10	STARD5	3	-0.036017	0.100811	0.781551
G_CSF	PLAC8	3	0.0502312	0.140596	0.781551
IL_13	METTL18	7	-0.00602344	0.0205836	0.781557
IL_6	COG1	6	-0.00709238	0.0239149	0.781558
IL_1RA	TCN2	11	-0.0077041	0.0269647	0.781566
IL_7	EIF6	6	-0.00629925	0.021242	0.781572
EOTAXIN	COX10-AS1	4	0.0554077	0.175041	0.781576
IFN_G	RP1-90J20.11	6	0.00974764	0.0328715	0.781579
MIP_1B	ABCA2	5	-0.0243732	0.0803996	0.781581
IL_16	GLS	4	0.0270658	0.0855092	0.781587
TRAIL	TRBV5-6	3	-0.0783638	0.219381	0.78159
IP_10	SPHK1	5	0.0156273	0.0515517	0.78159
bNGF	FADD	3	-0.0207649	0.0581341	0.781598
IL_17	STEAP3	13	-0.00845196	0.0297485	0.7816
IL_6	AC074289.1	11	0.00719567	0.0251892	0.781601
RANTES	FGGY	9	0.01108	0.0384569	0.781602
FGF_BASIC	BTBD11	17	-0.00662647	0.0234768	0.781604
HGF	CHCHD4P3	4	-0.0325788	0.102935	0.781604
MCP_1_MCAF	LINC00683	4	-0.0135025	0.0426624	0.781605
MIP_1A	AC128709.1	10	0.0108496	0.0378392	0.781606
SDF_1A	RP11-164H13.1	3	0.130842	0.366334	0.781611
MIF	CALCOCO2	4	-0.0215557	0.0681096	0.781613
MIP_1B	KCNE1	4	-0.0235608	0.074447	0.781618
IL_1RA	METRN	3	-0.0131962	0.0369482	0.781618
TNF_A	RYBP	11	-0.011039	0.0386465	0.781618
RANTES	TNIP3	4	-0.0379117	0.119795	0.781622
G_CSF	LILRB4	8	-0.0076845	0.0265041	0.781624
IL_6	MYO15B	11	0.00503268	0.0176199	0.78163
MIF	RP11-274B21.4	6	0.00953941	0.0321788	0.781641
MIP_1B	DDX11L2	16	0.00549061	0.0194314	0.781646
IL_18	SNCA	3	-0.0322258	0.0902454	0.781654
SDF_1A	AP001053.11	4	-0.0317288	0.100275	0.781658
IP_10	ENGASE	7	0.00784879	0.0268346	0.781662
IL_4	EXTL2	3	-0.0104635	0.0293042	0.781669
IL_9	ELOF1	3	0.0394007	0.11035	0.781676
MIP_1A	SLC46A2	10	-0.00771364	0.0269116	0.781679
FGF_BASIC	ACAD9	4	0.0193954	0.0613046	0.781683
MIP_1B	PTPRJ	3	0.0619311	0.17346	0.781685
HGF	RAP1GAP	18	-0.00434367	0.0154124	0.781687
SDF_1A	LGALS4	4	-0.0257622	0.0814315	0.781691
IL_2	EFEMP2	6	-0.0171421	0.0578383	0.781691
TNF_A	PROCA1	3	-0.0141035	0.039503	0.781691
TNF_B	PRSS22	3	0.0279778	0.0783647	0.781694
IL_2	IGFBP2	4	-0.01695	0.0535786	0.781696
MIP_1A	PRR5L	5	-0.0146208	0.048256	0.781696
MCP_3	SPIRE2	7	-0.00993524	0.0339739	0.781699
RANTES	ITM2C	5	0.00951315	0.0313987	0.7817
MCP_1_MCAF	PAK1	5	-0.0121833	0.0402117	0.781701
IL_2RA	MKRN2	6	0.0213283	0.0719731	0.781721
HGF	TRBV30	13	0.0123752	0.0435826	0.781723
MIF	TMEM237	4	0.0196225	0.0620344	0.781724
IL_6	UPB1	10	-0.00801392	0.0279655	0.781727
IL_10	FAHD2B	3	0.0269165	0.0754068	0.781733
IL_18	PIGX	5	0.045215	0.149259	0.781734
IL_4	BEST1	10	0.00651796	0.0227462	0.781737
M_CSF	LCAT	4	-0.0155576	0.0491885	0.781744
MCP_1_MCAF	NCAPG2	4	0.0115382	0.0364813	0.781749
EOTAXIN	PTGR1	5	-0.0176997	0.0584332	0.781751
SCF	PRDX2	3	-0.0358736	0.10051	0.781752
MIP_1B	IL15RA	6	0.0121961	0.0411627	0.781755
TNF_B	ZNF702P	8	0.0076903	0.0265406	0.781755
TNF_A	SLC25A13	6	-0.0099357	0.0335345	0.78176
IL_1B	MICB	7	0.0140062	0.047909	0.781762
IL_1B	RP11-307E17.8	3	-0.0129801	0.0363697	0.781765
G_CSF	SERTAD1	5	0.0084846	0.0280126	0.781766
GROA_CXCL1	MXI1	4	0.0177749	0.056205	0.781766
G_CSF	PM20D1	8	0.0088406	0.0305127	0.781771
VEGF	CBX6	12	0.00889242	0.0312477	0.781773
PDGF_BB	NRP1	8	0.00697632	0.0240788	0.781776
PDGF_BB	EVA1C	4	-0.00761042	0.0240661	0.781781
IL_5	FGGY	9	0.0110791	0.038487	0.781785
IL_9	ATL2	4	0.0146521	0.0463378	0.781799
IL_2	SLC18A2	3	-0.0567744	0.159107	0.7818
IL_2	GAL3ST4	3	-0.0371918	0.104229	0.781802
SCF	MYO1D	3	-0.0121641	0.0340911	0.781811
IFN_G	SLX4IP	3	0.0335223	0.09395	0.781812
MCP_3	TSEN34	5	0.024291	0.0802177	0.781815
TRAIL	USP30	3	-0.0254985	0.0714643	0.781818
IL_4	KYNU	4	0.0204398	0.0646475	0.781818
HGF	TMTC1	20	0.00268132	0.00953801	0.781825
VEGF	SPINT2	8	-0.0112451	0.0388219	0.781827
IL_6	SGK1	7	0.00511033	0.0174858	0.78183
TRAIL	RP11-529H20.6	7	0.00670242	0.0229338	0.781833
IL_18	GRM2	4	0.031429	0.0994124	0.781834
GROA_CXCL1	DTX3L	3	-0.0202061	0.0566368	0.781837
IL_2	RAB14	4	-0.0175386	0.055477	0.781839
TNF_A	TMEM8B	5	-0.0352492	0.116421	0.781842
TRAIL	CASQ1	6	-0.0063997	0.0216085	0.781843
MCP_1_MCAF	GOLIM4	9	0.0102634	0.035663	0.781843
PDGF_BB	C19orf35	8	-0.00846286	0.029219	0.781843
IL_2RA	NIN	6	0.0229224	0.0773978	0.781845
IL_1B	NUDCD3	3	-0.0151333	0.0424208	0.78185
EOTAXIN	RP5-995J12.2	11	0.00777407	0.0272461	0.781851
PDGF_BB	ZMYM5	3	0.0232513	0.0651772	0.781852
IL_10	NDUFC2	4	0.0151483	0.0479193	0.781852
IL_18	EGLN2	11	-0.0135258	0.047405	0.781853
MIP_1A	SLC37A3	3	0.0136235	0.0381892	0.781854
SDF_1A	LOH12CR1	3	-0.03205	0.0898425	0.781855
MCP_3	RP11-18F14.2	3	-0.0397854	0.111532	0.781864
VEGF	TMEM8B	5	0.0178338	0.0589076	0.781864
IL_2RA	RP11-6N17.4	5	0.0184861	0.0610637	0.78187
IL_7	VARS2	11	-0.0174976	0.0613301	0.78187
MCP_1_MCAF	RP3-412A9.11	11	-0.00564354	0.0197812	0.781872
IL_8	BACH2	3	-0.0251598	0.0705365	0.781879
G_CSF	VAMP8	9	-0.0116481	0.0404816	0.781879
TRAIL	C10orf68	3	0.0371524	0.104159	0.78188
IL_10	FLYWCH2	5	-0.0121497	0.0401359	0.781883
HGF	DPP4	3	0.0709997	0.199055	0.781883
FGF_BASIC	RMND5A	3	-0.0289352	0.0811246	0.781888
MIF	TNFRSF13C	4	0.0371364	0.117496	0.781889
MIG	MVB12A	5	-0.0124322	0.0410706	0.781891
MCP_3	TG	3	-0.0277446	0.077789	0.781894
RANTES	ITPKB-IT1	5	0.0263865	0.0871743	0.781903
GROA_CXCL1	COX19	3	-0.0191884	0.0538033	0.781909
IL_13	GLT25D2	18	-0.00558428	0.0198353	0.78191
TNF_A	NBPF12	3	0.037394	0.104852	0.781911
RANTES	CEP57	4	0.0192125	0.0607949	0.781917
FGF_BASIC	IFFO1	4	-0.0115636	0.0365913	0.781919
bNGF	FAM212B	4	-0.0292655	0.0926092	0.781924
IL_5	PRKAB1	15	0.0032033	0.0113349	0.78193
IP_10	TCF25	3	0.0276054	0.0774134	0.781933
SDF_1A	RAB11FIP5	4	-0.0434964	0.137652	0.78194
M_CSF	RNMT	4	-0.00886659	0.0280603	0.781943
IL_1RA	WDR55	13	-0.0115095	0.0405769	0.781948
PDGF_BB	ERO1L	23	0.00539257	0.0192348	0.781949
IL_4	MRPL28	3	-0.0657651	0.184439	0.781949
IL_8	TANC2	6	-0.016916	0.0571454	0.781949
IP_10	AC124944.2	3	-0.0408051	0.114441	0.781953
HGF	ALG1L13P	3	-0.0277394	0.0777985	0.781956
MCP_1_MCAF	UBAC1	4	0.0216367	0.0684788	0.781957
RANTES	MYPOP	3	-0.0336448	0.0943614	0.781957
IL_8	NCAPG2	4	0.0105825	0.0334931	0.781958
IL_18	ASCL2	4	0.00908519	0.0287546	0.78196
bNGF	ANXA5	17	0.00439337	0.0155918	0.781967
MIG	SNTG2	3	0.576183	1.61606	0.781967
IL_2	AC018804.6	5	0.014286	0.0472121	0.781969
SCF	NCOA7	6	-0.0131089	0.0442886	0.78197
IL_7	LRRC61	4	-0.0128364	0.0406294	0.781971
IL_8	SSBP2	5	-0.0761743	0.251743	0.781971
G_CSF	ZNF343	4	-0.057779	0.18288	0.781972
M_CSF	PGAM1	3	0.0109185	0.0306249	0.781974
TRAIL	SRA1	14	0.00534208	0.0188748	0.781979
MIF	CPNE8	5	0.0247963	0.0819508	0.781979
G_CSF	ANKRD28	4	0.0137993	0.0436791	0.781981
SCF	MGST1	4	-0.0210571	0.066654	0.781987
MIP_1A	C19orf40	13	-0.00763062	0.0269069	0.781988
MIP_1A	DDT	21	0.00317953	0.0113283	0.781996
MIF	MSLN	3	-0.0466461	0.130851	0.781998
SDF_1A	MYO16	6	-0.0107055	0.0361743	0.782002
MCP_3	GNMT	5	-0.0117354	0.0387896	0.782004
IL_8	GCAT	17	-0.00344549	0.0122305	0.782013
IL_2RA	C17orf97	15	0.00247124	0.00874801	0.782014
FGF_BASIC	GS1-124K5.4	6	0.0130764	0.0441883	0.782015
IL_2RA	GVINP1	3	-0.0247111	0.0693262	0.782017
IL_5	MTMR10	6	-0.0174324	0.0589092	0.782019
IL_6	RP11-697E2.7	3	-0.0120918	0.0339241	0.782022
IL_4	TRAV35	4	-0.0120963	0.038297	0.782027
MIP_1A	SLC7A6	15	0.0119773	0.0424029	0.782034
IL_1B	CA6	5	-0.0129297	0.0427437	0.782035
IL_18	KRT1	19	0.00249526	0.00887728	0.782039
MIG	SERINC5	6	-0.0132573	0.0448054	0.782042
IL_1B	CXCR2P1	5	-0.0115061	0.0380387	0.782042
SDF_1A	GDAP2	4	0.024634	0.0779978	0.782044
VEGF	SLC31A2	7	-0.0267185	0.0915157	0.782047
VEGF	RABEP1	19	-0.00448402	0.0159537	0.782053
IL_9	RP11-284N8.3	3	0.033277	0.0933767	0.782059
TNF_A	SDCCAG8	7	-0.0147727	0.050602	0.782059
IL_1RA	C8orf42	3	0.0706688	0.198301	0.78206
G_CSF	TRIM35	7	0.00848327	0.0290592	0.782064
IL_2RA	EPHB6	7	0.0150373	0.0515099	0.782064
MIF	KLHL24	3	-0.0173828	0.0487792	0.782068
IL_8	CLN5	8	-0.00827624	0.0286051	0.782068
IL_16	HIST1H4H	15	0.00607697	0.0215188	0.782081
TNF_A	ARHGAP26	3	-0.0659117	0.184974	0.782084
FGF_BASIC	ABHD15	6	-0.015456	0.0522467	0.782084
PDGF_BB	GLTSCR1	4	0.0108999	0.0345201	0.782092
IL_16	AASDHPPT	3	-0.0230548	0.0647049	0.782096
VEGF	C1QC	3	0.055171	0.154843	0.782099
MCP_3	ZNF204P	7	-0.0123301	0.0422437	0.782101
EOTAXIN	RP13-98N21.2	13	0.00877841	0.0309713	0.782106
TNF_B	METTL13	6	0.0162289	0.0548661	0.78211
RANTES	TG	3	-0.0268611	0.0753934	0.782112
bNGF	SPG7	4	-0.0344256	0.109037	0.782113
IP_10	TMEM8B	5	0.0297026	0.0982365	0.78213
IL_18	RP11-423H2.3	6	0.0244046	0.0825168	0.782137
GROA_CXCL1	CDA	18	0.00429843	0.0152844	0.782138
MCP_1_MCAF	CECR6	15	-0.00551463	0.0195336	0.782146
GROA_CXCL1	SPINT2	8	0.0114533	0.0396008	0.782147
IL_18	LEPROT	21	-0.00348576	0.0124284	0.78215
IP_10	TMEM14C	10	0.00696631	0.0243584	0.78215
EOTAXIN	PNKP	9	-0.00787158	0.0273922	0.782153
SDF_1A	DDX59	11	-0.00834868	0.0293019	0.782154
IL_18	ITGA1	6	0.0188816	0.0638489	0.782158
IL_17	H1F0	22	0.00370028	0.0132032	0.782158
IL_2RA	USP14	3	-0.0735169	0.206396	0.78216
MIF	RP11-298I3.1	3	-0.0470181	0.132003	0.782162
MIG	SLC12A7	5	0.00822305	0.0272007	0.782163
IL_9	CALHM2	6	-0.00620315	0.020977	0.782166
IL_5	TRAF5	4	0.0256826	0.0813666	0.782168
MCP_1_MCAF	CLASP1	3	0.0192988	0.054183	0.782169
G_CSF	AZIN1	3	-0.0151192	0.0424497	0.782175
IL_2RA	ANTXR2	5	0.0238914	0.0790353	0.782179
MIP_1B	AC079922.3	12	0.0067624	0.0238087	0.782181
PDGF_BB	RP3-407E4.4	4	0.0294694	0.0933702	0.782182
PDGF_BB	TMEM241	8	-0.0117925	0.0407814	0.782188
bNGF	POMGNT1	5	0.0169406	0.0560454	0.782194
IL_1B	GATAD1	3	0.210463	0.590976	0.782197
bNGF	IFT88	3	0.0131983	0.0370615	0.782202
IL_9	WDR19	8	-0.00811964	0.0280817	0.782202
PDGF_BB	GAPDH	3	-0.0204526	0.0574351	0.782213
EOTAXIN	DNAJA4	5	0.0104196	0.0344751	0.782214
IL_6	LPCAT1	4	0.0830604	0.263208	0.782215
MCP_3	RP4-798C17.5	4	0.0182477	0.0578249	0.782215
IP_10	GATM	6	-0.0104494	0.0353454	0.782219
IL_1RA	PARP2	3	-0.0347812	0.0976774	0.782223
IL_8	DOCK2	8	-0.0096352	0.0333268	0.782225
MIF	DOCK3	3	-0.197122	0.553591	0.782225
MIG	UBAC1	4	-0.0209433	0.0663707	0.782227
RANTES	RP3-395M20.8	5	0.0223037	0.0738006	0.782229
TNF_B	SNIP1	6	-0.00563612	0.0190653	0.78223
IL_7	CR1	3	-0.0366059	0.102806	0.78223
IL_1RA	MGAM	5	0.012451	0.0411995	0.782231
VEGF	HEATR5B	3	-0.0445184	0.125031	0.782236
IL_8	HSD17B14	4	0.00755446	0.0239422	0.782242
FGF_BASIC	RP13-25N22.1	5	-0.0112032	0.0370731	0.782246
IL_9	SPCS3	3	-0.0207264	0.0582139	0.782248
bNGF	KIAA1671	12	0.0105522	0.0371634	0.782249
IP_10	CTD-2531D15.4	5	0.0107986	0.0357356	0.782253
IL_1RA	UGCG	5	0.0170335	0.0563695	0.782256
VEGF	MFSD1	6	0.0142855	0.04833	0.782258
MCP_3	CAMTA1	5	0.0136157	0.0450599	0.782261
IL_8	AC093323.3	8	-0.0140346	0.0485523	0.782263
IL_10	BICD2	10	0.0071067	0.0248628	0.782265
IL_8	CLCN6	5	0.00933389	0.0308903	0.782265
TRAIL	CTB-55O6.12	8	0.00812431	0.0281067	0.782269
IFN_G	COL9A2	3	0.0378438	0.106308	0.782279
IL_16	KAT8	3	-0.0549045	0.154236	0.782283
TNF_A	AP3B2	8	0.00601748	0.0208194	0.782283
HGF	snoU13	7	-0.0158069	0.0542035	0.782288
SDF_1A	RP11-1094M14.4	3	0.0388636	0.109181	0.782295
IL_2RA	RP11-31F19.1	3	0.118796	0.333762	0.78231
SCF	GATAD2A	15	-0.00948318	0.0336172	0.782313
IL_9	RP11-325P15.1	10	0.012767	0.0446763	0.782316
MIG	TMEM120A	5	0.030694	0.10161	0.782324
HGF	PDGFB	3	0.0180909	0.0508315	0.782326
MIP_1B	DDX10P1	5	-0.0165008	0.0546253	0.782328
PDGF_BB	RAB21	3	-0.0213606	0.0600192	0.782328
IFN_G	ANK1	3	-0.0306573	0.0861415	0.782329
MIG	ASPDH	3	-0.0422947	0.118841	0.782331
IL_1B	FAH	6	-0.00644827	0.0218231	0.782332
TRAIL	GHITM	7	-0.0132757	0.0455343	0.782336
IL_8	RP11-44F14.4	3	0.0148424	0.0417062	0.782337
IL_2	KRT5	4	0.0291887	0.0925503	0.782338
MIF	BTNL3	7	-0.00470328	0.016132	0.782339
IFN_G	RP11-76E17.4	4	0.0087438	0.0277251	0.782343
IL_2	IFITM1	5	-0.0133774	0.0442885	0.782343
SCF	C7orf13	9	0.00635341	0.0221292	0.782344
IL_1B	POR	9	0.00960962	0.0334709	0.782346
MIP_1A	AGPS	3	-0.0144173	0.0405134	0.782346
IL_18	KDM3B	12	-0.0112722	0.0397178	0.782347
MIF	COTL1	4	-0.0692339	0.219534	0.782348
SDF_1A	RP11-420K14.3	7	0.0079386	0.0272305	0.782351
IL_2RA	RP11-326C3.11	5	-0.0839634	0.277991	0.782352
IL_8	TACC1	6	0.00792632	0.0268285	0.782356
IL_2	C19orf35	5	-0.0109481	0.0362485	0.782357
IL_8	ARIH2	3	0.0374957	0.105372	0.78236
IL_17	LARS2	6	-0.00851159	0.0288107	0.782365
IL_4	SLC46A3	3	-0.0147588	0.0414772	0.782366
HGF	TXNDC15	6	0.00722584	0.024459	0.782369
IL_4	ARF3	7	-0.0068349	0.0234474	0.782375
MIP_1A	CTC-457L16.2	4	-0.0163899	0.0519782	0.782378
FGF_BASIC	C19orf60	10	0.00708842	0.0248124	0.78238
VEGF	ATP6V1D	5	0.00957945	0.0317206	0.782382
IL_16	RP11-319J24.3	3	-0.041659	0.117085	0.782382
CTACK	PDGFD	6	0.0104612	0.0354141	0.78239
M_CSF	ADAM8	4	0.0712477	0.22597	0.782393
IFN_G	CD302	12	0.0074369	0.0262098	0.782394
RANTES	DDX10P1	5	0.013982	0.0463017	0.782395
MCP_1_MCAF	AC005306.3	3	0.160569	0.451343	0.782406
FGF_BASIC	PYCR2	7	-0.00509709	0.0174883	0.782407
HGF	CCDC15	5	-0.00970389	0.0321378	0.782415
SCGF_B	TNXB	3	-0.0462167	0.129917	0.782417
IFN_G	STK11	3	0.0188116	0.0528803	0.782417
M_CSF	RP11-195F19.9	7	0.0106824	0.0366545	0.782421
PDGF_BB	PPIL1	3	-0.0238786	0.0671262	0.782424
SCGF_B	PCP2	3	0.0106751	0.0300102	0.78243
IL_5	CYB5R1	6	0.011392	0.0385731	0.782433
M_CSF	C2orf42	4	-0.0110107	0.0349289	0.782436
SCGF_B	VRK2	3	-0.0159792	0.044923	0.782438
IL_6	AGK	3	0.0446019	0.125395	0.782445
EOTAXIN	TATDN3	7	-0.0152817	0.0524432	0.782451
EOTAXIN	CASP3	4	0.0140187	0.0444744	0.782452
TNF_A	L3MBTL3	16	0.00382028	0.0135716	0.782452
IL_2	PRUNE2	16	0.00509983	0.0181174	0.782454
MCP_1_MCAF	ARHGEF3	5	-0.0187952	0.0622587	0.782454
MCP_3	ZNF66P	4	0.017007	0.0539555	0.782455
IP_10	GLYCTK	11	0.0130073	0.0457188	0.782459
IL_18	CLCN7	8	-0.00730188	0.0252846	0.782462
SDF_1A	SULT1A1	5	-0.0134502	0.044555	0.782462
IL_16	KANSL1-AS1	11	-0.00383719	0.0134875	0.782464
IL_17	CCDC126	3	-0.0240026	0.0674897	0.782469
IL_1RA	LPIN1	11	0.00712697	0.0250516	0.782471
IL_5	SLC38A1	13	0.00690991	0.0244215	0.782473
IP_10	CASP9	7	-0.0150364	0.0516071	0.782474
MCP_1_MCAF	RP11-486O12.2	4	-0.0159575	0.0506312	0.782476
EOTAXIN	RPS29	3	0.0282624	0.0794709	0.782477
MIG	DECR1	3	-0.0118876	0.0334267	0.782478
IL_9	HIATL2	3	0.0380502	0.106995	0.782481
SCF	ZNF319	5	0.00811313	0.0268784	0.782484
IL_2	MFGE8	7	0.00622642	0.0213711	0.782485
TRAIL	LRRC37A15P	5	-0.0119031	0.0394348	0.782487
TNF_B	KRT23	4	0.0133657	0.0424103	0.78249
IL_8	GTPBP10	6	-0.0101453	0.0343609	0.78249
PDGF_BB	PSMC6	4	0.0205073	0.0650721	0.782492
IL_10	VWA7	5	-0.0145044	0.0480543	0.782493
TNF_B	FAM26F	7	-0.0119647	0.0410681	0.782493
MIP_1A	CASP9	7	-0.0125947	0.0432312	0.782496
EOTAXIN	NCL	5	-0.0112547	0.0372882	0.782496
PDGF_BB	KLHL6	4	0.02836	0.0899962	0.782507
G_CSF	THBS1	12	0.00695425	0.0245221	0.782509
TNF_A	AC127904.2	6	0.0192066	0.0650579	0.782514
TNF_A	ORM2	7	0.0108519	0.0372524	0.782515
IL_7	STOML1	4	0.0154776	0.049118	0.782517
RANTES	DNM1P46	5	-0.0145202	0.0481143	0.782526
IL_13	EFCAB2	4	0.0126652	0.0401955	0.78253
MCP_3	STAG3L1	5	-0.0103264	0.0342187	0.782533
G_CSF	CTC-548K16.2	4	0.0393213	0.1248	0.782541
VEGF	DOCK2	8	0.00726731	0.0251743	0.782541
IL_10	YEATS4	21	0.00391067	0.0139694	0.782544
RANTES	RP11-468E2.5	3	-0.0366054	0.102971	0.782555
MCP_1_MCAF	DGCR2	4	-0.0340787	0.108169	0.782556
IL_1RA	SCMH1	3	-0.0356187	0.100196	0.782557
VEGF	EFCAB4B	5	-0.0206512	0.068441	0.78256
IL_8	PTCH1	4	0.00838629	0.0266199	0.782564
IL_8	SLC44A2	10	-0.00428249	0.0150041	0.782572
IL_9	C1orf162	5	-0.0188673	0.0625328	0.782573
TNF_B	RP11-319J24.3	3	0.0310862	0.0874567	0.782582
GROA_CXCL1	DHRS3	3	-0.0317178	0.089234	0.782583
RANTES	MEST	3	0.0673457	0.189469	0.782584
MCP_1_MCAF	DECR1	3	0.0132932	0.0373991	0.782586
IL_7	IFITM4P	7	-0.0124665	0.0428095	0.782586
EOTAXIN	KIAA0040	10	0.00745123	0.0261082	0.782589
IL_16	DHX38	3	0.0217052	0.0610675	0.782592
TNF_B	LRIG1	3	-0.0368047	0.10355	0.782592
MCP_1_MCAF	SETMAR	3	-0.0799908	0.225057	0.782595
SCF	CEP128	10	0.00801263	0.0280764	0.782597
PDGF_BB	ZNF439	3	0.0164993	0.0464221	0.782598
VEGF	RNASEH2B	10	-0.00664227	0.0232747	0.782598
M_CSF	LINC00398	3	-0.0326059	0.0917416	0.782603
IL_2	SEC14L5	7	0.00933855	0.0320718	0.782609
IL_2RA	ATG7	4	0.034173	0.108497	0.78261
RANTES	C9orf40	4	-0.0125099	0.0397182	0.782611
IL_8	TRIM24	9	0.00954377	0.0332837	0.782613
IL_16	MAST4	7	0.0134438	0.0461725	0.782617
bNGF	MTUS1	12	0.00295708	0.0104328	0.78262
TNF_A	GOLGA8O	3	0.0445829	0.125455	0.782626
IL_1RA	RPIA	4	-0.0192738	0.0611976	0.782626
TNF_B	TMC4	5	0.0122802	0.0407112	0.782627
G_CSF	ZNF565	3	0.0398471	0.112129	0.782628
M_CSF	GRAMD1B	7	0.00901823	0.0309746	0.782628
TNF_A	LRRC20	3	-0.0457761	0.128822	0.78264
IL_7	MRVI1-AS1	4	-0.00985011	0.0312786	0.782645
IL_9	TAS2R60	3	0.211641	0.595612	0.782647
bNGF	TMTC1	20	0.00289827	0.01035	0.782649
TNF_A	AP000347.4	4	-0.0251526	0.0798727	0.782649
IL_8	VAMP5	11	0.00472893	0.0166365	0.78265
IL_2	TBC1D1	3	-0.577919	1.62644	0.78265
G_CSF	KAZN	9	0.0112578	0.0392686	0.782651
IL_8	SMAD5	17	-0.0051924	0.0184877	0.782657
FGF_BASIC	RP11-807H22.6	6	-0.00599984	0.0203373	0.78266
MIP_1B	AC009299.3	8	0.0115242	0.0399434	0.782662
IL_2	RMI1	3	-0.0238907	0.0672399	0.782662
TNF_B	GRHL1	3	0.0197161	0.0554905	0.782662
SCF	AC010878.3	3	-0.0296315	0.0833982	0.782664
IL_18	C7orf53	9	-0.010301	0.0359338	0.782667
PDGF_BB	SEC13	7	-0.00712534	0.0244778	0.782669
G_CSF	LRRC3	3	-0.0113002	0.031806	0.782674
MIG	JAKMIP2	8	0.0105415	0.0365398	0.782677
TNF_B	RP11-1094M14.8	3	-0.109684	0.308739	0.782686
IFN_G	COQ2	4	-0.0123618	0.0392633	0.782691
IL_4	EZR	3	0.0454211	0.127856	0.782692
IL_8	GRHL1	3	0.0162866	0.0458462	0.782697
IL_18	ACSF3	5	0.0640067	0.212277	0.782707
SCF	RFFL	4	0.0100013	0.0317684	0.782707
IL_9	KLHL30	4	0.00923606	0.0293378	0.782709
IL_10	HDAC7	3	-0.0634606	0.178652	0.782711
IL_9	AC016735.2	5	-0.0487813	0.161799	0.782729
IL_1B	GINS2	4	-0.00946996	0.0300843	0.782733
SDF_1A	HCAR3	9	0.0151137	0.0527394	0.782736
SCF	RSRC1	5	-0.0170239	0.0564671	0.782736
IL_18	CHMP4B	8	0.0205333	0.0711951	0.782737
MIP_1B	ITK	6	-0.052747	0.178864	0.782742
SCGF_B	HLA-F	14	0.0151243	0.0536313	0.782744
MCP_1_MCAF	CD164	3	-0.0224531	0.0632201	0.782745
TNF_B	ZFP82	6	-0.00780582	0.0264712	0.782757
IL_4	KIAA0226L	5	-0.0133086	0.0441493	0.782762
VEGF	RPL12	7	0.00762426	0.0262039	0.782766
VEGF	RP11-404F10.2	3	-0.229194	0.645402	0.782768
G_CSF	DDX60	3	0.047965	0.135072	0.782774
TNF_B	KB-431C1.4	5	-0.0166928	0.0553807	0.78278
IL_7	SUPT20H	4	0.0101379	0.0322138	0.782782
bNGF	BST1	13	0.00779692	0.0275968	0.782782
MIG	TNFRSF1B	3	-0.0384518	0.108288	0.782785
IL_1B	SPTLC3	3	-0.191326	0.538816	0.782786
TRAIL	CTA-126B4.7	5	-0.00751527	0.024934	0.782789
IL_2RA	TUBA1C	3	0.0270706	0.0762395	0.782794
MIP_1B	MEOX1	6	-0.01783	0.060476	0.782794
MIP_1A	ADAM19	8	0.00525715	0.018233	0.782794
MIF	CPA5	9	-0.00529204	0.018473	0.782808
SCGF_B	KIR2DL1	4	0.0338999	0.107734	0.782812
SCGF_B	FBLN7	3	-0.0639382	0.180089	0.782815
TNF_A	LITAF	4	0.121429	0.385919	0.782819
M_CSF	ABCG2	4	0.00595047	0.0189115	0.782821
SCGF_B	TMEM123	3	0.0305135	0.0859511	0.782829
IL_18	LINC00694	3	-0.032129	0.0905037	0.782834
MIF	TGS1	4	0.0420811	0.13375	0.782836
SDF_1A	TTC37	4	0.0538631	0.171198	0.782836
TNF_A	COL18A1	15	0.0039861	0.0141657	0.78284
IL_1RA	LRRC48	4	-0.0106814	0.0339511	0.782845
MIP_1B	PPOX	4	-0.0360618	0.114624	0.782845
SDF_1A	KIAA0368	4	-0.0135587	0.0430975	0.782849
TNF_B	RP11-499P20.2	4	-0.0070974	0.0225598	0.78285
PDGF_BB	CTC-444N24.6	5	0.0197904	0.0656795	0.78285
PDGF_BB	KLHDC7B	3	0.0449934	0.126752	0.782851
IL_16	ECHDC3	11	-0.0054478	0.0191842	0.782855
IL_1RA	C1orf122	3	-0.040735	0.114763	0.782864
IL_18	RP11-105C19.1	4	0.0434882	0.138243	0.782866
IL_6	C20orf27	12	-0.00377096	0.0133199	0.782868
CTACK	RAB2B	4	-0.0243197	0.077311	0.782873
G_CSF	PRSS57	3	-0.0242378	0.0682903	0.782878
TNF_A	C7orf29	5	-0.0135229	0.0448876	0.782889
IL_7	PNP	7	-0.0455691	0.15671	0.782891
TRAIL	ARHGAP1	3	0.0423385	0.119299	0.782895
IL_10	RP11-53B2.2	4	0.0104183	0.033123	0.782896
HGF	NOP10	10	0.00617172	0.0216566	0.782897
SCGF_B	LPAR2	13	0.0101797	0.0360501	0.782898
IL_16	CTD-2201I18.1	4	0.0311341	0.0989862	0.782898
VEGF	TESC	5	-0.00994486	0.0330128	0.782903
IL_6	APRT	5	-0.0132971	0.0441418	0.782907
MCP_3	RNASEH2C	5	0.013743	0.045622	0.782907
IL_16	OXTR	3	-0.212431	0.598643	0.782917
MIF	OR13A1	3	-0.0205435	0.0578959	0.782928
IL_1RA	CD302	12	-0.00640828	0.0226428	0.782937
PDGF_BB	TTC26	4	-0.0159517	0.0507258	0.782938
VEGF	OCEL1	9	-0.010207	0.0356522	0.782941
IL_1RA	KIR3DL2	8	0.0102351	0.0355227	0.782942
M_CSF	CCDC115	4	0.0211555	0.0672758	0.782945
IL_2RA	SLFN13	8	-0.0150172	0.0521205	0.782946
EOTAXIN	TBC1D14	5	0.0129615	0.043037	0.782953
MIF	PM20D1	7	0.0151962	0.0522749	0.782955
MIP_1B	ARCN1	4	0.020882	0.0664106	0.782959
MIG	PRKCZ	3	-0.0664461	0.1873	0.782972
TNF_B	SHKBP1	9	-0.00612509	0.0213979	0.782975
IL_9	PLEK	12	-0.00980259	0.0346429	0.782978
MCP_1_MCAF	OMA1	7	0.00573851	0.0197428	0.782979
VEGF	SNRNP27	14	0.00632745	0.0224623	0.782979
IL_17	AC144831.1	3	0.102352	0.288534	0.782987
IL_4	SEC13	7	-0.00739505	0.0254431	0.782988
MCP_3	AC130352.1	3	0.0322078	0.0907975	0.782992
IL_4	VPS28	11	0.00573714	0.0202164	0.782994
SCF	BBS12	3	0.0667652	0.188227	0.783001
IL_4	NBPF12	3	-0.0392476	0.110649	0.783001
PDGF_BB	AL591845.1	4	-0.0792904	0.25223	0.783012
RANTES	TBCE	4	-0.025116	0.0798965	0.783012
IL_5	PCED1B	9	0.00881287	0.0307931	0.783013
IL_2	STXBP5	3	0.0361005	0.101783	0.783016
IL_7	TACSTD2	16	-0.00251496	0.00895848	0.783019
MIF	LRRC16B	3	0.0773171	0.218001	0.783025
IL_16	RP11-496I9.1	3	0.0356237	0.100446	0.78303
IP_10	SNHG16	5	0.0157059	0.0521707	0.783037
IL_5	STX8	8	-0.00709532	0.0246383	0.783051
IL_1B	CHMP1A	4	-0.026056	0.082903	0.783053
IL_2	DHDH	5	-0.0352363	0.117054	0.783053
IP_10	RP11-459O1.2	14	-0.00676937	0.0240398	0.783055
IL_7	IFT57	3	0.0246149	0.0694143	0.783056
IL_17	AC006369.2	5	-0.0121174	0.0402551	0.783061
MIP_1B	ISOC1	9	0.0185701	0.064901	0.783061
VEGF	CYP4F12	10	0.00659136	0.0231474	0.783064
IL_1B	RP11-982M15.6	4	-0.0133895	0.0426044	0.783066
IL_4	C21orf7	7	-0.00948343	0.0326408	0.783069
GROA_CXCL1	PANX2	7	-0.0128346	0.0441749	0.783069
SDF_1A	B3GAT1	6	0.00780906	0.0265219	0.783071
SCGF_B	RAB21	3	0.022503	0.0634642	0.783073
G_CSF	UPP1	6	-0.012154	0.0412792	0.783074
MIF	RP3-393E18.2	3	0.053846	0.151863	0.783078
VEGF	GTPBP3	4	0.0124901	0.0397469	0.783088
IL_10	RP4-753D10.5	3	-0.0380002	0.107178	0.783089
IP_10	NMRAL1	11	-0.0103485	0.0364825	0.78309
IL_10	RP11-807H22.6	6	-0.00597944	0.0203102	0.783094
IL_8	C3orf14	5	0.0434502	0.144374	0.783101
IL_17	CD81	3	0.0484651	0.136703	0.783101
IL_7	LMNA	3	-0.0160082	0.0451544	0.783106
VEGF	SUN1	3	0.0363814	0.102622	0.783108
MIP_1A	LINC00667	11	0.00532681	0.0187813	0.783115
M_CSF	FAM126A	4	-0.0162241	0.0516367	0.783117
MCP_3	ENGASE	6	-0.00817959	0.0277867	0.783119
IL_4	AC009404.2	3	-0.0634839	0.179082	0.783119
MIG	GLO1	3	0.0185069	0.0522062	0.783119
MIG	IARS	3	-0.0129395	0.0365013	0.78312
IL_18	TM6SF1	7	0.0237674	0.0818252	0.783121
IL_9	CCNG2	4	-0.0672655	0.214095	0.783126
MIF	CDC14A	9	-0.0121117	0.0423437	0.783132
IL_17	AP000347.4	4	-0.020626	0.0656516	0.783132
TRAIL	PDZD8	7	0.00777698	0.0267757	0.783134
MCP_1_MCAF	PPP3R1	4	0.0092575	0.0294665	0.783135
IP_10	CTD-2006K23.1	4	-0.0533298	0.169752	0.78314
MIP_1A	MVD	3	-0.0234285	0.0660963	0.78314
MIF	GAS1	3	-0.0167442	0.0472389	0.783142
IL_7	CD44	3	0.0488048	0.137697	0.783153
SDF_1A	NUDT16P1	3	-0.0389152	0.109798	0.783159
bNGF	AC141586.5	3	0.07633	0.215362	0.783159
TNF_B	GFRA2	6	0.0121464	0.0412703	0.78316
SDF_1A	TPM3P9	8	0.00635962	0.0220951	0.783161
GROA_CXCL1	ZFYVE19	20	-0.00652313	0.0233512	0.783162
SCGF_B	EBF4	5	0.0109764	0.0364826	0.783163
MIG	TMCO3	9	-0.00525909	0.0183899	0.783174
VEGF	SPNS1	12	-0.0104638	0.0370161	0.783185
IL_2	SLC2A1-AS1	5	0.00818216	0.0271983	0.783185
MCP_1_MCAF	SQRDL	3	-0.0452133	0.127586	0.783189
IL_7	TVP23B	4	-0.0448294	0.142729	0.783189
IFN_G	C3orf14	4	-0.0393117	0.125164	0.783193
IL_17	PHACTR1	3	-0.0130107	0.0367162	0.783198
FGF_BASIC	SLC35B3	3	0.0155978	0.0440176	0.783201
IL_4	NME1	8	0.00796921	0.0276926	0.783201
TNF_B	OXLD1	4	0.0120559	0.0383865	0.783204
MIP_1B	LGALSL	6	0.0134177	0.0456	0.783207
M_CSF	C10orf88	7	-0.0326789	0.112551	0.783207
MCP_1_MCAF	TP53INP1	5	-0.043168	0.143512	0.783211
IL_8	TSTD3	5	0.013527	0.0449731	0.783223
FGF_BASIC	SIRPB2	12	-0.0066167	0.0234111	0.783223
SCF	ZC3H12C	6	0.00512489	0.0174193	0.783235
IL_6	LINC00402	5	-0.015083	0.0501493	0.783236
IL_4	ZNF713	3	0.0293949	0.0829683	0.783236
IL_6	ARL4A	10	-0.0079358	0.027892	0.783239
IL_9	EPB41L4A	3	-0.0450816	0.12725	0.783245
SDF_1A	MSR1	6	-0.0142898	0.0485733	0.783248
IL_16	TSPAN33	9	-0.00907782	0.0317545	0.783249
MCP_1_MCAF	LSM4	5	0.00862755	0.0286878	0.783251
MCP_1_MCAF	RIN3	3	0.0321511	0.0907574	0.783257
IL_8	ABT1	5	0.00936821	0.0311517	0.783259
IL_18	PLGRKT	12	-0.0067262	0.0238026	0.78326
MCP_1_MCAF	IGHV3-53	3	0.0247061	0.0697423	0.78326
IL_2	GCAT	14	0.00403275	0.0143355	0.783263
IL_1B	TCF19	7	-0.0142606	0.049129	0.783265
IL_8	CHCHD4P3	4	0.0601852	0.191693	0.783269
SCGF_B	KCTD15	3	-0.010891	0.0307454	0.78327
G_CSF	GLE1	3	-0.0391304	0.110467	0.783272
RANTES	AC091814.2	9	0.00359238	0.0125686	0.783287
IL_9	CORO1C	6	0.00823521	0.0279998	0.783299
EOTAXIN	FAM50B	7	0.00837665	0.0288631	0.783299
MIP_1B	LEPREL1	5	-0.0337363	0.112208	0.783307
TNF_B	IPO8	12	-0.00473539	0.0167616	0.783311
IL_2RA	TMEM218	6	-0.0114391	0.0388957	0.783313
IL_4	XYLB	4	-0.0551381	0.175661	0.78332
IL_16	LPAR2	15	-0.00729593	0.0259873	0.783321
IL_4	NCF2	3	-0.126223	0.356434	0.783328
TRAIL	HEXDC	5	-0.00743187	0.0247213	0.783329
IL_16	DSCR3	4	0.0195077	0.0621535	0.783337
IL_2	LMAN2L	3	0.0243948	0.0688907	0.783339
MIP_1B	CSTA	17	-0.0045859	0.0163811	0.783339
IL_7	CAMK1	4	-0.023904	0.0761615	0.783339
IL_10	CTD-2006K23.1	4	-0.0507455	0.161683	0.783341
IP_10	EFTUD1P1	3	-0.0436566	0.123287	0.783341
EOTAXIN	RWDD2B	6	-0.0205667	0.069941	0.783341
MCP_1_MCAF	DOCK5	9	-0.00636081	0.0222602	0.783341
IL_1B	CXXC11	3	0.0560005	0.158149	0.783344
IFN_G	RHBDD2	4	-0.0575141	0.183256	0.783349
MIP_1B	MAPRE2	3	-0.0313881	0.0886455	0.783352
EOTAXIN	NT5M	9	0.00635369	0.0222369	0.783357
MCP_3	CDK13	3	-0.0210793	0.0595339	0.783359
HGF	ZNF484	3	0.0483356	0.136514	0.78336
IFN_G	GALK1	3	0.0426585	0.120482	0.783363
bNGF	ATRIP	4	-0.014327	0.0456545	0.78337
IL_10	SNX10	3	0.0487191	0.137607	0.783375
HGF	USP15	10	-0.0104721	0.0368303	0.783375
IL_10	ACVR1	3	-0.0295004	0.0833245	0.783376
G_CSF	PDPK2	3	-0.0845689	0.238873	0.783382
IL_18	CDK19	3	-0.0643366	0.181725	0.783382
FGF_BASIC	AC093818.1	3	-0.0806337	0.227765	0.783389
GROA_CXCL1	VPS37B	3	-0.0175947	0.0497	0.783389
IL_1B	NSF	3	0.0384818	0.108705	0.7834
SDF_1A	GCDH	10	0.00896377	0.0315296	0.783403
MCP_1_MCAF	CKB	5	0.0138934	0.0462317	0.783405
G_CSF	TSC22D4	5	0.0171257	0.056988	0.783407
RANTES	MAP3K10	3	-0.036387	0.102794	0.783412
IL_8	TPMT	13	0.00559878	0.0198762	0.783415
IL_10	MLTK	7	0.0112972	0.0389479	0.783416
IP_10	TMCC3	4	-0.0127939	0.0407784	0.783416
HGF	FKSG48	3	-0.0368317	0.104053	0.783416
GROA_CXCL1	GSN	18	0.00481542	0.017227	0.783421
RANTES	AC068039.4	7	-0.0113801	0.0392354	0.783425
MCP_3	RP11-834C11.3	3	0.0626289	0.176945	0.783431
SDF_1A	RP11-641A6.2	8	-0.0176956	0.0615594	0.783434
IL_4	TADA2A	4	0.00844927	0.026933	0.783435
IL_1RA	NPIPL3	13	-0.00663185	0.0235467	0.783443
bNGF	RP11-534L20.5	5	0.00697385	0.0232106	0.783445
IL_1B	THUMPD1	5	0.0144553	0.0481115	0.783448
M_CSF	GMPR	3	-0.366352	1.03514	0.783449
G_CSF	DBN1	4	0.017814	0.0567894	0.783454
IL_2	STK24	3	-0.0263312	0.0744022	0.783455
VEGF	DPYSL4	18	-0.00407451	0.0145788	0.783455
IL_17	MON1B	10	-0.00915409	0.0322075	0.783458
IL_9	RP11-555K12.1	3	-0.044853	0.126741	0.78346
IL_6	P2RY13	6	-0.00844923	0.0287504	0.783466
TNF_B	NDUFA10	7	0.0357307	0.123216	0.783469
IL_10	IK	3	0.0630762	0.178251	0.783478
bNGF	CLIP4	5	0.0193521	0.0644227	0.783491
MCP_3	NARS2	4	0.0246999	0.0787554	0.783492
IL_2	NME8	8	-0.0109555	0.0381237	0.783497
IL_7	POLA2	4	-0.0157038	0.0500739	0.783502
MIG	AHRR	4	-0.0431306	0.137533	0.783509
IFN_G	CCDC126	3	-0.0204078	0.057683	0.783518
IL_1B	ISPD	3	0.0159098	0.044971	0.783526
IL_2RA	MAF1	4	0.0105389	0.0336093	0.783529
SDF_1A	PLGLB2	3	0.0369527	0.104455	0.783532
SCF	MSH6	6	-0.00687424	0.0233991	0.783537
PDGF_BB	SEC14L4	3	0.024219	0.0684626	0.783539
SDF_1A	GSN	17	-0.00649145	0.0232099	0.78354
MIG	HSD3B7	3	0.0516481	0.146001	0.783541
MIF	ALDH8A1	5	-0.0121564	0.040478	0.783541
GROA_CXCL1	ADAM15	15	0.00377068	0.0134448	0.783541
FGF_BASIC	EP400NL	3	-0.0148721	0.0420422	0.783546
IL_17	RP11-384K6.6	5	-0.00986941	0.0328638	0.783547
EOTAXIN	PLEKHG3	5	-0.00794166	0.0264447	0.783548
SCGF_B	CCDC154	3	0.040188	0.113609	0.783548
IL_1B	GPR35	5	0.0114493	0.038125	0.78355
MIP_1A	LRRC46	3	0.0325193	0.0919411	0.783572
M_CSF	CCDC151	3	0.0259865	0.0734719	0.783574
MIP_1A	APP	4	-0.022294	0.0711165	0.783586
IL_2RA	S100P	10	0.0108724	0.0382764	0.783586
IL_17	ADM	5	0.0122083	0.040661	0.783593
MIP_1B	OR7D2	15	0.00498192	0.0177681	0.783593
GROA_CXCL1	KRT8P12	4	0.0143929	0.0459147	0.783595
GROA_CXCL1	FADS1	12	0.00913145	0.0323659	0.783596
SCF	PROSER2	3	0.0259933	0.0735013	0.783601
TNF_B	SMAD5	6	0.00809045	0.0275478	0.783604
HGF	LRRC16A	10	-0.00748445	0.0263526	0.783613
IL_1B	PTCD1	3	-0.0254946	0.0720965	0.783616
PDGF_BB	SORBS2	3	-0.0499281	0.141193	0.783618
IL_1RA	DNPH1	9	0.00571825	0.0200384	0.783624
IL_9	C10orf32	21	-0.00454931	0.0163342	0.783627
MCP_3	RP11-531H8.2	8	-0.00948589	0.0330301	0.783628
IL_18	PMS2CL	3	-0.16631	0.470342	0.78363
SCF	APP	4	0.0203481	0.064925	0.783636
IL_13	CRY2	7	0.00980947	0.0338548	0.783638
IL_5	RP11-1094M14.8	3	-0.106558	0.301374	0.783641
PDGF_BB	SGK223	3	0.0170638	0.0482618	0.783645
IL_10	IFIT5	5	0.0130402	0.0434429	0.783646
IP_10	NPHP3	14	-0.0129181	0.0460051	0.783649
G_CSF	AC005154.7	3	0.0818035	0.231377	0.783655
SCGF_B	ZNF668	5	0.0225849	0.0752444	0.783656
CTACK	NRBF2	3	-0.0203103	0.0574486	0.783661
MIP_1A	CD82	3	-0.0143898	0.0407035	0.783668
VEGF	MPO	4	0.00870973	0.0277946	0.783668
IL_10	SESN3	10	-0.00723494	0.0254816	0.783676
HGF	PARP1	7	-0.00732951	0.0253005	0.783676
HGF	GRAMD4	8	-0.00859105	0.0299213	0.783677
M_CSF	AC018755.16	8	-0.0067721	0.0235874	0.783688
bNGF	MSH3	11	0.00824638	0.0291546	0.783689
bNGF	CCDC57	4	-0.0108898	0.0347569	0.783699
bNGF	C7orf13	9	0.006071	0.0212828	0.783705
TRAIL	GTPBP4	9	-0.00942528	0.0330418	0.783706
MIF	RAD21	5	-0.00671748	0.0223855	0.783707
VEGF	TRIM26	3	0.045547	0.12887	0.78372
MIG	NLRP6	3	-0.0398841	0.112851	0.783726
VEGF	ARVCF	3	0.0289902	0.0820268	0.783727
MIP_1A	USP36	15	-0.00661904	0.0236219	0.783727
MIP_1A	RP11-704M14.1	4	0.0214363	0.0684277	0.783728
MIG	SNX33	3	-0.0749381	0.212036	0.783728
IL_18	VPS37B	3	0.0166793	0.0471943	0.78373
PDGF_BB	ZNF37BP	3	-0.0527053	0.149133	0.783734
EOTAXIN	RP11-605F22.2	3	-0.0249973	0.0707325	0.783737
IL_2RA	MLF2	4	0.0234836	0.0749671	0.783739
M_CSF	SIGLEC12	6	0.008372	0.0285249	0.783739
IL_8	ARL4C	7	0.0214706	0.0741362	0.783739
IL_16	RP11-61F12.1	4	0.0161217	0.051466	0.783741
IP_10	SEPW1	3	-0.0181496	0.0513588	0.783746
PDGF_BB	TMED3	3	0.0194177	0.0549475	0.783747
IL_2	C4BPA	6	-0.00672162	0.0229028	0.783749
PDGF_BB	GMIP	4	-0.0188415	0.0601515	0.783751
MIF	UTRN	3	0.0383785	0.108606	0.783756
IL_17	FSCN1	5	0.0217084	0.0723597	0.783759
IL_10	CD226	3	-0.0180237	0.0510075	0.783766
IL_6	PWWP2B	6	-0.0184678	0.0629312	0.783766
MIP_1B	CTA-331P3.1	7	0.0135691	0.0468618	0.783778
G_CSF	UBA7	20	0.0107009	0.0384214	0.783793
IL_10	HSPA7	8	-0.0133122	0.0463911	0.783798
TRAIL	ASS1P1	6	-0.015205	0.051822	0.783803
MIP_1A	RCVRN	8	-0.00687616	0.0239634	0.783806
TNF_B	MORN4	3	-0.0126961	0.035938	0.78381
MCP_1_MCAF	TAPT1-AS1	8	-0.00820683	0.0286023	0.783818
TNF_A	CCDC117	3	-0.237259	0.671627	0.783819
IL_7	THBS3	13	-0.00859081	0.0305571	0.783821
IL_8	ITPRIP	3	-0.0233189	0.0660126	0.783825
G_CSF	FUT8	3	0.029693	0.0840575	0.783827
bNGF	GDAP2	4	-0.0165962	0.0530032	0.783828
IL_6	CYP2T2P	10	0.00743986	0.0262228	0.783832
MIG	CAPN8	3	-0.0375207	0.106221	0.783835
IL_4	DBH-AS1	7	0.0124133	0.0428822	0.783838
HGF	CANT1	4	0.00968005	0.0309168	0.783839
RANTES	CLEC10A	6	-0.010892	0.0371293	0.783842
HGF	RIMS3	8	0.00756927	0.0263836	0.783844
IL_1RA	ADA	7	0.0069154	0.0238902	0.783844
IL_7	KIAA1737	13	0.00711366	0.0253057	0.783844
bNGF	CTH	6	-0.0116714	0.0397876	0.783849
IL_17	LRRC3	3	-0.0194479	0.0550622	0.783854
IL_6	RP11-445H22.3	5	0.0060934	0.0203202	0.783854
IL_1RA	MED31	5	0.00788383	0.0262914	0.783858
SDF_1A	SMPD4P1	10	0.00880855	0.031051	0.783859
MIP_1B	SCAND1	3	0.0148468	0.0420363	0.783859
G_CSF	KDM3B	11	-0.010459	0.0370074	0.78386
MIF	RNF144A	3	-0.159631	0.452002	0.783873
TNF_A	ZNF101	3	0.0772275	0.218676	0.783876
IL_8	AC092580.4	3	0.0964126	0.273007	0.783881
GROA_CXCL1	NLRP1	11	0.00756024	0.0267538	0.783886
IL_7	PDE4A	4	0.010983	0.0350863	0.783887
MCP_1_MCAF	FHOD1	4	-0.00514888	0.0164488	0.783888
HGF	RMI1	3	0.0312615	0.088525	0.783888
EOTAXIN	ZNF565	3	0.0789098	0.223453	0.783888
EOTAXIN	MXRA7	7	0.00869583	0.0300474	0.783889
IL_2	VIT	3	-0.0132819	0.0376113	0.783889
MCP_3	VWDE	9	-0.00652148	0.0228825	0.783892
bNGF	CTB-12O2.1	3	0.0381384	0.108007	0.783903
MIP_1B	SNORD12B	4	0.0125298	0.0400315	0.783906
MIP_1A	MBOAT1	7	0.0143562	0.0496104	0.783907
IP_10	ZFAS1	5	-0.0125529	0.0418722	0.783908
MIP_1A	TRIM6	13	0.0158722	0.056481	0.783913
IL_8	MUC16	3	-0.0805324	0.228076	0.783913
IP_10	C17orf75	6	-0.0114536	0.0390568	0.783913
IL_2	PLEKHF2	4	-0.0247662	0.0791291	0.783915
PDGF_BB	PVRL2	13	-0.00477248	0.0169833	0.783917
HGF	CCSAP	5	0.00781081	0.0260565	0.783927
SCGF_B	RNF219	5	0.0160415	0.053514	0.783928
M_CSF	ELP6	3	-0.0540898	0.1532	0.783928
bNGF	ZSCAN16	4	-0.0530076	0.169375	0.783931
IL_2RA	LINC00189	3	-0.0254131	0.0719794	0.783932
TRAIL	IQGAP2	14	0.0056022	0.0199782	0.783935
IL_7	CCDC101	11	-0.00722384	0.0255694	0.783935
bNGF	FIGNL1	17	0.00891097	0.031921	0.783937
RANTES	CYB5R3	6	0.0139346	0.0475237	0.783941
MCP_3	ACER3	6	-0.0126603	0.0431778	0.783943
IFN_G	BNIPL	6	-0.00975139	0.0332575	0.783945
IL_1RA	MKNK1	7	-0.0136451	0.0471639	0.783955
IL_9	DESI1	4	-0.0603443	0.192841	0.783956
IP_10	DHTKD1	5	0.0193584	0.0645895	0.783961
G_CSF	RP11-420G6.4	12	0.00440649	0.0156458	0.783962
SCGF_B	GALNS	3	0.014218	0.0402775	0.783965
IL_2RA	DNM1P46	5	0.0219197	0.0731412	0.783978
G_CSF	IGLV10-54	5	-0.0100751	0.0336184	0.783978
SCF	GSN	18	0.00458051	0.0164305	0.783984
IL_17	AC116614.1	5	-0.0197021	0.0657449	0.783988
EOTAXIN	CAPN8	3	0.0355148	0.10062	0.783989
VEGF	USP14	4	-0.0532141	0.170083	0.78399
IL_1RA	A4GALT	8	0.00653234	0.0227855	0.783993
MCP_3	TSC22D1	3	0.192075	0.544214	0.784
TRAIL	AC058791.2	3	-0.041313	0.117055	0.784002
IL_1B	RP11-383H13.1	4	0.0171964	0.0549665	0.784002
IL_17	TMEM19	3	-0.0754034	0.213646	0.784002
IFN_G	MIS12	6	0.022353	0.0762596	0.784011
M_CSF	LAMA5	4	0.0303178	0.0969118	0.784011
IL_18	MED16	10	-0.00733	0.0258578	0.784011
G_CSF	ASAP1	8	0.00729526	0.0254489	0.784012
TRAIL	MYO5B	3	0.0225354	0.063859	0.784026
SDF_1A	TMEM167B	3	-0.050804	0.143966	0.784029
IL_7	TRAV4	5	0.00673612	0.0224828	0.784032
MIF	IPMK	5	0.0191761	0.0640044	0.784036
M_CSF	DAB2	11	-0.00563248	0.0199467	0.784041
IL_7	IL10RA	3	0.0285742	0.0809773	0.784042
IL_1B	RP11-552M11.8	3	0.0199146	0.0564382	0.784047
MCP_1_MCAF	ZBTB48	7	-0.0219771	0.0759972	0.784048
MCP_1_MCAF	ZMYND15	5	0.00913603	0.0304957	0.784051
TNF_A	KIAA0141	3	-0.0216519	0.0613633	0.784053
FGF_BASIC	TYW1	9	0.011101	0.0389809	0.784054
bNGF	GAS6-AS1	5	0.0344174	0.11489	0.784063
MIP_1B	PBX1	3	-0.0696237	0.197336	0.78407
bNGF	WBSCR27	13	-0.00984742	0.0350692	0.784075
SCF	EIF4A3	4	0.0485023	0.155088	0.784076
IL_2	PHF2	4	0.0607426	0.194228	0.784077
IL_4	RNF40	4	-0.0262507	0.083939	0.784079
IL_16	FAM172A	3	0.0295392	0.0837279	0.78408
IL_13	RP11-119D9.1	3	-0.131467	0.37264	0.78408
IL_2RA	C11orf21	6	-0.0172227	0.0587769	0.784081
MIG	FTSJ3	8	-0.00977428	0.0341084	0.784084
SCGF_B	NOP56	3	-0.00978691	0.0277415	0.784085
TNF_B	RNF187	3	0.0161574	0.0457998	0.784088
VEGF	KCNN4	13	-0.0133546	0.0475624	0.78409
PDGF_BB	PLCB1	10	0.0105403	0.037197	0.784093
GROA_CXCL1	TIAM2	12	0.00444185	0.0157812	0.784093
IL_18	ZNF823	3	0.0129873	0.0368146	0.784093
MIP_1B	SLC25A16	9	-0.00845387	0.0296912	0.784093
IL_7	ZNF550	4	-0.00851914	0.0272436	0.784101
IFN_G	PPP4R4	4	0.0200881	0.0642403	0.784101
IL_1RA	AC006129.4	3	0.0166564	0.0472173	0.784102
IL_1RA	ZNF467	13	0.00416964	0.0148511	0.784102
IL_1RA	FOXRED2	7	-0.00679091	0.0234896	0.784107
GROA_CXCL1	C17orf80	5	-0.00989505	0.0330385	0.784109
IL_10	NINJ1	13	0.00575337	0.0204929	0.784113
IL_17	CENPK	29	-0.0031673	0.0114465	0.784114
TRAIL	ARHGEF10	17	-0.00433885	0.0155558	0.784114
IL_4	CYP26B1	12	0.00694278	0.0246696	0.784118
M_CSF	AK3	9	0.00891877	0.0313279	0.784119
FGF_BASIC	LINC00511	3	-0.0158656	0.0449798	0.784121
CTACK	TESC	5	0.0100071	0.033415	0.784123
IFN_G	DUTP6	4	-0.00911776	0.0291616	0.784127
MIF	IL1R1	3	-0.10764	0.305174	0.784127
IL_7	LGALS12	4	-0.0138681	0.0443549	0.784128
SDF_1A	TSPAN18	3	-5.70505	16.175	0.784132
FGF_BASIC	UBA52	3	0.239171	0.678103	0.784133
SDF_1A	METTL4	3	0.0167218	0.0474106	0.784135
TRAIL	CLPTM1	3	-0.043844	0.124309	0.784135
IL_2	MARCO	21	-0.00353985	0.0127407	0.784137
EOTAXIN	ZNF17	3	-0.0809238	0.229458	0.784151
MIG	ZFAS1	4	-0.0878019	0.280856	0.784154
IL_6	CPOX	5	0.0330762	0.110462	0.784155
PDGF_BB	ATP5G1	6	0.00719164	0.024553	0.784163
bNGF	ZNF362	4	-0.00892155	0.0285401	0.78417
MIG	TTC32	15	-0.00450706	0.0161193	0.784179
HGF	NEDD4	9	-0.0143898	0.0505601	0.78418
SCF	AC108448.2	3	0.0714104	0.202513	0.784181
MIP_1A	SPSB1	5	0.012351	0.0412534	0.784183
MIP_1B	KLRC1	8	0.0108615	0.037921	0.784186
MCP_3	C1orf174	3	-0.0244285	0.0692803	0.78419
IL_6	MSANTD4	4	0.0299971	0.0959708	0.784192
IL_6	SEMA4D	11	-0.00899122	0.0318648	0.784197
IL_7	FAM134B	5	0.0344666	0.115131	0.784201
M_CSF	CTD-2562J17.7	4	-0.0233744	0.0747868	0.784203
MIG	RP11-420K14.2	13	-0.00527524	0.018798	0.784203
IL_18	AP001007.1	9	0.00815114	0.0286435	0.784207
IL_6	TXK	4	0.0117799	0.0376916	0.784212
RANTES	C12orf73	3	-0.0667625	0.189362	0.784213
MIF	AGPS	3	0.0168732	0.0478593	0.784216
MCP_3	BCAT1	12	0.00415061	0.0147558	0.784225
SCF	UBR5	4	-0.0361812	0.115779	0.784233
MCP_1_MCAF	AF001548.5	13	0.00585964	0.0208835	0.784234
SCF	ADAT1	19	-0.00503215	0.0180902	0.784237
MIG	ST6GALNAC1	9	-0.0106985	0.0376014	0.784241
IL_4	LY6G5B	6	0.0583939	0.199447	0.784251
SCGF_B	HIVEP3	4	0.0143743	0.046002	0.784253
PDGF_BB	FAM183B	6	0.0184745	0.0631012	0.784253
RANTES	ANKRD50	3	0.0244296	0.0693057	0.784255
IL_9	HK1	6	-0.0246298	0.084127	0.784258
MCP_3	RGS17	4	0.0101914	0.0326176	0.784266
GROA_CXCL1	RP11-468E2.5	3	-0.0256713	0.0728337	0.78427
GROA_CXCL1	AC003075.4	4	-0.0363068	0.116202	0.78427
SCGF_B	UBTD2	3	0.0619805	0.175852	0.784272
IL_16	KIF19	3	0.130275	0.369627	0.784278
MIF	ALDH16A1	3	-0.0104888	0.0297618	0.784292
PDGF_BB	CANT1	4	-0.00946489	0.0302963	0.784293
IP_10	VKORC1L1	5	0.011739	0.0392309	0.784297
IL_5	ZCRB1	5	0.0207043	0.0691922	0.784298
IL_1RA	GLTSCR1L	3	-0.064568	0.183221	0.784303
IL_2	SLC22A18	5	0.0117045	0.0391168	0.784304
IL_4	GRHL1	3	0.0208521	0.0591718	0.784306
IP_10	RP11-705C15.2	3	0.0550352	0.156175	0.784309
IFN_G	C2orf42	3	0.020663	0.0586363	0.78431
RANTES	LINS	18	-0.00439348	0.0157843	0.784312
FGF_BASIC	TOMM34	16	-0.00275556	0.00987605	0.784313
IL_7	KIFC2	3	0.0141114	0.0400464	0.784319
G_CSF	SPDL1	7	0.00553951	0.0191808	0.784321
GROA_CXCL1	LARP1B	3	-0.0635912	0.180467	0.784322
IL_1RA	COLQ	7	-0.0101033	0.0349838	0.784326
GROA_CXCL1	MAGI2-AS3	7	-0.023048	0.0798073	0.784328
IL_16	RP11-510J16.3	3	-0.0476274	0.135171	0.784335
PDGF_BB	LHPP	18	0.00408677	0.0146841	0.784337
IL_7	GET4	3	0.0311944	0.088535	0.78434
G_CSF	CYP2T2P	8	0.0127948	0.0447042	0.784342
IL_1B	RP11-678G14.3	12	-0.00649251	0.0230948	0.784346
IL_1B	MARCH1	6	-0.0152357	0.0520621	0.784346
IP_10	VPS9D1	6	0.00900461	0.0307699	0.784347
IL_9	ENDOV	3	0.0490795	0.139302	0.784349
EOTAXIN	CTC-338M12.3	4	-0.0214364	0.0686351	0.784349
PDGF_BB	HSD17B11	15	0.00635207	0.0227365	0.784351
IFN_G	RP11-473M20.9	6	-0.0126107	0.0430932	0.784351
M_CSF	BTNL9	3	-0.0839158	0.238186	0.784356
IL_2	ASB16-AS1	11	0.0084229	0.0298736	0.784357
SDF_1A	MLC1	5	0.0189823	0.063457	0.784362
IL_18	ANKRD24	3	0.114399	0.324721	0.784363
MIF	SH3BGRL2	3	-0.0237924	0.0675372	0.784371
IL_5	NOMO3	5	-0.041107	0.137429	0.784377
IL_8	MUC20	25	-0.00355541	0.0128431	0.78438
M_CSF	FAM132B	5	0.015285	0.0511017	0.784381
IL_6	LZTS1	6	0.0430316	0.147071	0.784384
MIF	AC004824.2	6	0.0111907	0.0382474	0.784387
bNGF	MSI2	3	0.051127	0.145141	0.784388
IP_10	TUBB	3	0.0541794	0.153809	0.784391
SCGF_B	NOL8	4	0.0285826	0.0915347	0.784392
TRAIL	TEAD2	5	-0.00817214	0.0273234	0.784394
TRAIL	MALT1	4	-0.0254785	0.0815949	0.784395
IL_7	AKR1B1	7	0.00726196	0.0251541	0.784398
IL_16	GSTO1	7	0.00603603	0.0209081	0.784401
SCF	PRPF6	6	0.00824012	0.0281657	0.784407
SCF	PGLYRP2	3	0.0326879	0.0928089	0.784416
IL_8	ZNF600	6	-0.00911853	0.0311697	0.784418
M_CSF	IKBKE	7	0.00836548	0.0289793	0.784418
IL_18	CYP2B7P1	4	-0.0210704	0.0674862	0.78442
IP_10	ACY3	3	-0.0192115	0.0545481	0.784422
G_CSF	RP11-1055B8.4	3	0.0188507	0.0535243	0.784425
RANTES	USP15	10	0.0129632	0.0458206	0.784427
FGF_BASIC	RP1-122P22.2	3	-0.0177135	0.0502967	0.78443
IP_10	CDC14A	9	-0.0120075	0.0422403	0.784431
MCP_1_MCAF	LRRC27	5	-0.0224293	0.0750064	0.784434
IFN_G	RP4-647C14.2	6	0.0174796	0.0597553	0.784435
GROA_CXCL1	RPL9P33	3	0.0451674	0.128254	0.784435
IL_7	NUDT12	4	0.0239838	0.0768252	0.78444
IL_18	PREX1	3	0.119964	0.340648	0.784441
FGF_BASIC	RIN2	5	-0.0232743	0.0778345	0.784441
IL_2RA	ALDH16A1	3	0.0104563	0.0296923	0.784444
IL_17	TGFA	5	0.0183146	0.0612537	0.784459
SCGF_B	CREG1	3	-0.0226524	0.0643298	0.784459
SCF	FAM150B	7	0.0323801	0.112192	0.78446
IL_2	TYMP	16	0.010602	0.0380254	0.784463
MCP_3	LINC00085	4	0.0238649	0.0764542	0.784467
IL_18	ELP6	3	-0.0864093	0.245407	0.784473
IL_8	WNT5B	3	0.020479	0.0581621	0.784474
IL_1RA	AC093627.10	5	0.00754368	0.0252321	0.784476
IL_10	SPINK2	5	-0.0267384	0.089435	0.784477
TNF_A	WAC-AS1	6	-0.0092039	0.0314707	0.784478
MCP_3	SAPCD2	4	-0.0436152	0.139743	0.784491
MCP_1_MCAF	AC008746.12	3	-0.0250489	0.0711473	0.784492
IL_5	PSEN2	3	-0.433721	1.23192	0.784493
MCP_1_MCAF	RP1-66C13.3	3	0.0187543	0.0532701	0.784498
FGF_BASIC	FTSJ3	8	0.00652269	0.0228077	0.784506
IL_9	RP11-428G5.5	5	0.0126817	0.042424	0.784506
RANTES	FBXO6	4	0.0172104	0.0551463	0.784507
EOTAXIN	CTD-2561J22.5	3	-0.0149031	0.0423338	0.784511
IL_16	COL6A1	8	-0.00844351	0.0295254	0.784515
SDF_1A	CTC-457L16.2	4	-0.0220801	0.0707543	0.784519
bNGF	NUFIP2	6	-0.012291	0.0420347	0.78452
SCF	FAM216A	6	0.00845223	0.0289064	0.784521
M_CSF	RP11-195E2.4	3	0.0225603	0.0640888	0.784523
IP_10	CIITA	4	-0.069804	0.223687	0.784523
bNGF	CD48	4	-0.0203977	0.0653649	0.784525
IL_4	MGRN1	5	-0.0171167	0.0572658	0.784526
SCGF_B	ZNF319	4	-0.0128838	0.0412869	0.784527
HGF	CECR6	15	0.00661689	0.0237046	0.784529
bNGF	RP11-156P1.3	12	0.00479288	0.0170651	0.784544
IFN_G	AC008592.3	3	-0.0131271	0.0372951	0.784544
IL_10	RP4-647C14.2	6	0.0177283	0.0606378	0.784546
IL_2RA	SUMF1	14	0.00626574	0.02241	0.784548
PDGF_BB	THBS1	12	-0.00654029	0.0232876	0.784551
SCGF_B	SLC22A4	12	-0.0132407	0.0471476	0.784562
bNGF	ACAT2	3	0.0217996	0.0619404	0.784564
SCF	DDX52	5	0.011946	0.0399746	0.784567
M_CSF	ETS2	5	-0.0117974	0.0394777	0.784569
IP_10	PDHB	10	0.0161103	0.0569867	0.784581
IL_17	P2RX4	11	0.00463503	0.0164567	0.784581
FGF_BASIC	DISC1	4	-0.0489302	0.156849	0.784591
MIF	LSMD1	6	-0.0189467	0.0648194	0.784592
SCF	NAALADL1	5	-0.0110847	0.0370977	0.784598
IL_9	ANXA6	11	0.00884148	0.0313946	0.7846
IL_1RA	RMI1	3	-0.0226008	0.0642293	0.784602
RANTES	CTD-2336O2.1	6	-0.0117981	0.0403661	0.784608
IL_2	FAM32A	3	0.0994694	0.282697	0.784613
TNF_B	TSTD1	3	-0.0173423	0.0492885	0.784617
M_CSF	SLPI	3	0.0594031	0.16883	0.784617
MIP_1A	FAM183B	6	-0.019301	0.0660394	0.784617
IL_8	DET1	3	0.0124431	0.035365	0.784619
MCP_1_MCAF	C2orf43	7	-0.00873599	0.0302923	0.784621
FGF_BASIC	ULK3	16	-0.00727078	0.0260974	0.784624
IL_10	DAPK1	20	0.00523968	0.0188879	0.784626
IL_4	RP11-173M1.8	5	0.00997714	0.0333959	0.784627
MIG	RTN4	6	0.0104309	0.0356924	0.784632
IL_17	GSTM3	17	-0.00492083	0.0176862	0.784635
MCP_3	STXBP2	4	0.0163958	0.0525692	0.784636
HGF	SH3GLB2	5	-0.0189584	0.0634616	0.784638
MCP_1_MCAF	FLJ00104	7	-0.00913932	0.0316935	0.784638
bNGF	ZC3H12C	6	-0.00565279	0.0193434	0.784639
IL_1RA	FBXL13	5	0.00684473	0.0229126	0.784642
PDGF_BB	CASD1	3	0.0852533	0.24233	0.784642
PDGF_BB	CNOT6L	4	0.0160031	0.0513119	0.784643
IL_10	NTAN1	4	-0.0407045	0.130514	0.784643
VEGF	RP13-977J11.2	5	0.0295761	0.0990071	0.784645
IL_2RA	RP11-460N20.5	15	0.0122712	0.0439853	0.784646
SCGF_B	CCDC88B	14	-0.00569048	0.0203624	0.78465
IL_2	FAM153C	3	-0.017762	0.0504908	0.784653
IL_7	TWSG1	3	-0.0373493	0.106171	0.784656
IL_1RA	GCH1	6	-0.0232707	0.0796386	0.78466
MIP_1A	PTGER4	8	-0.011115	0.0388943	0.78466
IL_8	MIAT	16	-0.00523083	0.0187788	0.784662
IL_2	FCGRT	4	-0.034185	0.109621	0.784664
SCGF_B	DAZAP2	5	0.0238336	0.0797936	0.784671
IL_17	CD101	15	0.00485358	0.0173995	0.784671
IL_5	TSPAN9	3	-0.0226817	0.0644831	0.784676
IL_2RA	SLAIN2	3	0.0814868	0.23167	0.784682
SDF_1A	ZYG11B	11	-0.00654539	0.0232508	0.784683
PDGF_BB	KLC1	6	-0.00884815	0.0302843	0.784684
TNF_B	LRRC37A15P	3	0.0163764	0.046561	0.784692
IL_7	PROCA1	3	-0.0142611	0.0405477	0.784696
MIP_1A	SASH1	11	-0.00790959	0.0280986	0.784696
FGF_BASIC	EEPD1	3	-0.0496689	0.141221	0.784697
IL_16	AKR1C2	13	-0.0043919	0.0156872	0.784697
IL_2	UPK3A	6	-0.0136683	0.0467862	0.784702
SCF	AC007283.5	3	-0.0258526	0.0735089	0.784706
IL_16	RP11-8L8.2	3	-0.0232107	0.0659981	0.78471
FGF_BASIC	AC004824.2	7	-0.0104275	0.0361731	0.78471
IL_2RA	AP001053.11	4	0.0313744	0.100634	0.784717
RANTES	B3GALT6	3	-0.0123874	0.0352255	0.784725
TNF_A	SCNM1	3	0.0559489	0.1591	0.784726
MCP_1_MCAF	EVI2A	7	0.0102987	0.0357292	0.784727
IL_10	ANKRD12	3	-0.0306865	0.0872627	0.784727
MCP_1_MCAF	C7orf73	6	-0.0161494	0.0552867	0.784731
MIP_1A	FAM105B	3	-0.0484039	0.137648	0.784732
GROA_CXCL1	EEF1A1	12	-0.0131438	0.0468407	0.784732
IL_18	SUMF1	15	0.00800296	0.0286981	0.784733
IL_1B	RAD21	5	-0.00603722	0.020219	0.78474
TNF_B	COG1	5	0.00861013	0.0288366	0.784745
TNF_A	ACAD9	4	-0.0200959	0.0644687	0.78475
TRAIL	VWA5A	10	-0.00941314	0.0333253	0.784759
MCP_3	TMEM51	9	-0.00600256	0.0211494	0.784761
SCF	CDRT15	4	0.0242907	0.0779302	0.784762
HGF	CCDC174	5	0.0075248	0.0252037	0.784762
M_CSF	FOXRED1	21	0.00598178	0.0215944	0.784767
IL_5	TADA2A	4	-0.00889652	0.028543	0.784769
IP_10	ZNF548	16	0.00570727	0.0204999	0.784771
IL_2	XXYLT1	6	-0.0187168	0.0640884	0.784772
MIG	RRM1	7	-0.00892262	0.0309621	0.784773
SCGF_B	NMI	3	-0.0253658	0.0721509	0.784779
IL_5	LRRC37A4P	11	-0.00471251	0.0167477	0.784779
CTACK	ARCN1	4	-0.015861	0.0508907	0.784782
IL_6	ASRGL1	9	-0.00474895	0.0167343	0.784785
IL_17	METTL21B	27	-0.00418841	0.0151734	0.784789
MIP_1B	RP11-274B18.2	4	0.0327582	0.105111	0.784791
IL_16	PROCA1	3	-0.0209219	0.0595156	0.784795
IL_5	CD27	4	-0.0506112	0.162404	0.784802
FGF_BASIC	LEPREL1	5	0.03044	0.101976	0.784803
IFN_G	TMTC2	3	0.0468949	0.133408	0.784807
IFN_G	C12orf52	7	-0.0185664	0.0644376	0.784809
TNF_A	LY86	13	0.00907788	0.0324425	0.784811
IL_5	LRRK2	11	0.0101981	0.0362486	0.784813
TNF_A	GAL3ST4	3	0.0661152	0.188094	0.784815
IL_18	EDN1	4	-0.0455543	0.146188	0.784817
VEGF	IQGAP2	14	-0.00579726	0.0207625	0.784831
TNF_A	ARV1	4	0.0330882	0.106191	0.784833
IL_1RA	ERGIC2	3	-0.0258424	0.0735277	0.784836
PDGF_BB	SESTD1	12	0.00735735	0.0262325	0.784836
IL_9	CD86	5	0.0168065	0.0563129	0.784839
IL_18	CD1B	3	0.0205724	0.058538	0.784851
IL_4	PRKCA	8	0.0139824	0.0489735	0.784854
IL_4	CLEC4F	19	0.00323338	0.011658	0.784854
G_CSF	MERTK	15	-0.00479592	0.0172079	0.784855
IL_10	CD81	3	0.0447775	0.127417	0.784859
IL_9	RNF7	5	0.0130659	0.0437838	0.784859
G_CSF	KLHL30	5	0.010124	0.033926	0.784863
EOTAXIN	PELI2	5	-0.0184295	0.0617605	0.784871
TNF_B	CCDC88C	3	-0.0579454	0.164901	0.784875
TRAIL	MTRR	13	0.00353918	0.0126524	0.784878
bNGF	KIF19	3	-0.0973854	0.277154	0.784886
M_CSF	HCG4P7	7	0.0345167	0.119842	0.784891
VEGF	HECTD4	4	-0.0443053	0.142234	0.784896
IL_4	STX8	8	-0.00700619	0.0245446	0.784899
SDF_1A	KANSL1-AS1	10	-0.00456953	0.0161887	0.784905
bNGF	CDCA7	3	0.0381502	0.108584	0.784906
G_CSF	C3orf18	3	0.0826422	0.235229	0.784914
RANTES	DENR	3	0.14239	0.405296	0.784916
SCF	SLC10A7	5	0.01205	0.0403911	0.784919
VEGF	CMTM8	8	-0.00712379	0.0249593	0.784922
IL_1B	ING5	8	-0.0251728	0.0881969	0.784922
MCP_1_MCAF	FAM89B	5	0.00965691	0.0323701	0.784922
MIF	PRKAG2	5	0.0234877	0.0787339	0.78493
SCGF_B	PANX2	5	-0.0141707	0.0475033	0.784935
MIP_1B	SENP7	15	-0.0072454	0.0260069	0.784938
MIP_1A	COX10-AS1	4	0.0338121	0.108574	0.784945
SCGF_B	AC078883.3	5	-0.0157489	0.0527969	0.784948
IL_9	LDHA	3	0.0531895	0.151422	0.784948
SCGF_B	SEC14L4	3	0.0167771	0.0477627	0.784952
SCF	IFT74	3	0.0161563	0.0459958	0.784954
MIP_1B	COPS7A	4	-0.0181192	0.0581856	0.784957
VEGF	B4GALT7	5	-0.00860611	0.0288542	0.784968
VEGF	FAM22B	6	-0.0154361	0.0529066	0.784976
IL_10	PHGDH	12	0.00857166	0.0305826	0.784976
IL_10	SNHG15	9	0.0146448	0.0516535	0.78498
MIP_1A	ITSN1	10	0.00665503	0.0235858	0.784981
FGF_BASIC	PRELID1	8	-0.010158	0.0356016	0.784989
IL_2	ALCAM	13	-0.00529547	0.018941	0.784989
VEGF	LA16c-390E6.4	3	0.0361715	0.102999	0.784995
VEGF	FOXK1	4	0.00877213	0.0281758	0.785001
IL_1RA	GLB1L2	3	-0.0804844	0.229195	0.785008
VEGF	SLFN14	3	-0.0881765	0.251108	0.785014
VEGF	CABP5	7	-0.015092	0.0524312	0.785015
TNF_A	ANKRD36	3	0.0868146	0.247232	0.785016
VEGF	PDCD5	11	0.00562877	0.0200267	0.785016
MIF	MAPRE2	3	-0.0240024	0.0683545	0.785017
GROA_CXCL1	SDHC	5	-0.0109032	0.0365643	0.785017
MCP_3	L3HYPDH	3	-0.0202423	0.0576468	0.785018
SDF_1A	TMEM63B	3	0.0353597	0.1007	0.78502
EOTAXIN	NSF	3	0.0359822	0.102476	0.785026
SDF_1A	TNIP1	4	0.0145226	0.0466521	0.785027
MCP_3	CCDC88C	3	-0.0635421	0.180967	0.785028
SCF	PTER	9	0.00419814	0.0148107	0.785029
IL_8	USP32P2	11	-0.00803168	0.0285778	0.785029
SDF_1A	BEST1	9	-0.0101887	0.0359449	0.78503
IL_17	C7orf25	11	-0.0041299	0.0146951	0.785034
M_CSF	IKZF3	7	0.0086308	0.029987	0.785035
MCP_3	NCAPD2	9	-0.00774772	0.0273345	0.785038
EOTAXIN	RP3-395M20.9	4	-0.0116844	0.0375373	0.785041
MIP_1B	RNF215	3	-0.0383558	0.109245	0.785043
IL_10	RP11-465B22.3	3	0.00911585	0.025964	0.785045
M_CSF	CYFIP2	4	-0.0393196	0.126324	0.785051
IL_1B	KIAA1430	5	-0.0082635	0.0277167	0.785051
IL_1B	IMMP2L	13	-0.00755191	0.0270201	0.785052
MIP_1A	RPN1	7	0.00424335	0.0147444	0.785052
VEGF	GPR180	14	0.00461336	0.0165402	0.785056
IL_4	SLC39A1	6	-0.0155853	0.053439	0.785057
IL_2RA	INTS1	6	0.0212712	0.0729352	0.785057
IL_2RA	RP3-369A17.5	3	-0.0274777	0.0782693	0.785062
MCP_1_MCAF	RP11-325P15.1	10	0.00726735	0.025766	0.785063
MCP_1_MCAF	MICALCL	8	0.00500496	0.0175477	0.785065
IL_10	CNN2	9	0.0066651	0.0235182	0.785067
TNF_B	FAM53A	3	0.01402	0.0399382	0.785075
IL_1B	KLHDC7B	3	0.0567234	0.161593	0.785085
SCGF_B	TCTN3	5	0.00704169	0.0236225	0.785085
SDF_1A	RPN1	6	0.00905572	0.0310554	0.785091
IL_2RA	PLD2	5	0.00761875	0.025559	0.785091
HGF	REEP4	3	0.00770819	0.0219607	0.7851
TNF_B	CHD7	4	0.0195045	0.0626788	0.785102
IL_17	PI4KAP2	5	0.01827	0.0612949	0.785103
G_CSF	TMEM161B-AS1	7	-0.0129349	0.0449569	0.785107
FGF_BASIC	CAT	11	-0.00680844	0.0242344	0.785108
TRAIL	TREML3P	18	-0.00509428	0.0183722	0.785114
TRAIL	RP11-792D21.2	19	0.00482254	0.0174095	0.785116
TNF_B	CLDN15	3	-0.0212555	0.0605635	0.785121
FGF_BASIC	CPT1A	4	-0.0057766	0.0185654	0.785124
IL_9	ISL2	6	-0.0135692	0.0465415	0.785125
IFN_G	FAM86DP	8	0.0102385	0.0359083	0.785132
MIP_1A	OSGIN1	6	-0.0124502	0.0427051	0.785133
GROA_CXCL1	CD101	16	-0.00421158	0.0151538	0.785134
TRAIL	TTC21A	5	-0.0353209	0.118519	0.785136
M_CSF	RP1-80N2.2	5	-0.0159514	0.0535247	0.785136
SDF_1A	FHOD1	4	-0.00956782	0.030752	0.785138
SCF	TFIP11	10	0.00684214	0.0242674	0.78514
IL_2	STX8	8	-0.00701387	0.0246	0.785141
MCP_3	CD300LF	4	-0.0636775	0.20467	0.785141
IL_18	RCC2	4	-0.0436886	0.140429	0.78515
bNGF	PLTP	19	0.00669596	0.0241767	0.785151
MIF	SDCCAG8	7	0.0128401	0.0446374	0.785153
MIP_1B	HCG27	12	0.0241928	0.0863913	0.785156
IL_17	C9orf123	7	-0.0192071	0.0667732	0.785158
IL_2RA	IL12RB2	3	-0.020105	0.057296	0.785158
TNF_A	TMEM51	13	-0.00533352	0.0190926	0.785158
RANTES	LOH12CR1	3	-0.0361009	0.102884	0.785163
EOTAXIN	DEFA3	7	0.00952746	0.0331229	0.785164
TRAIL	SPATC1L	11	-0.00506931	0.0180491	0.785166
IL_5	ZNHIT6	3	-0.0136235	0.0388264	0.785166
IL_18	CCDC28A	5	-0.0332751	0.11167	0.785166
MIF	BLVRB	11	-0.00574131	0.0204421	0.78517
MIF	FRMD4B	4	0.00930208	0.029903	0.785172
IL_1B	ARSA	10	0.00539991	0.0191552	0.785173
FGF_BASIC	DHTKD1	5	0.0272699	0.0915214	0.785176
MIP_1B	OAT	6	0.0269486	0.0924556	0.785178
MIP_1B	AIM2	3	0.0484976	0.138225	0.785178
GROA_CXCL1	ARHGEF7	9	0.00727999	0.025702	0.785181
IL_2RA	RP11-261C10.7	6	0.00939318	0.0322272	0.785184
IL_7	CA2	11	0.0086477	0.0307935	0.785191
IL_8	TXNDC12	4	-0.00453474	0.0145793	0.785196
MCP_3	DUSP28	3	0.052194	0.148775	0.785199
HGF	RP11-486O12.2	4	0.0147673	0.0474783	0.785201
EOTAXIN	LATS2	4	-0.0205349	0.0660222	0.785202
IP_10	XAF1	3	0.0438546	0.125007	0.785202
IL_1B	HERC6	6	0.00845648	0.0290161	0.785203
IL_17	FAHD2B	3	0.0286541	0.0816807	0.785209
PDGF_BB	COMMD2	6	0.00727016	0.0249466	0.785211
SCGF_B	PHLPP2	7	-0.00939932	0.0326867	0.785223
MCP_3	RP11-333A23.4	3	-0.0419258	0.119524	0.785228
MIP_1A	CEBPB	3	-0.0672105	0.191608	0.78523
PDGF_BB	WFS1	3	0.0650829	0.185544	0.785231
IL_9	PAOX	6	0.00760535	0.0260994	0.785232
IL_9	CROCCP2	17	-0.00593925	0.0214076	0.785232
IL_18	KCNQ5	4	-0.0499025	0.160471	0.785238
TRAIL	AMZ2	8	-0.0141586	0.0496832	0.785241
IFN_G	FAM177A1	4	-0.022613	0.0727178	0.785242
IL_2RA	FAHD2B	3	-0.0189021	0.0538911	0.785243
IL_6	GRAMD1C	4	0.0213424	0.0686335	0.785247
IL_1B	CTU2	3	0.0181946	0.0518755	0.785249
IL_1RA	TDRKH	8	-0.0103813	0.0364313	0.785259
SCF	HLA-DQA2	15	-0.00492758	0.0177144	0.785259
PDGF_BB	RP11-319J24.3	3	0.0257651	0.0734639	0.785259
IL_10	2009-09-01	3	-0.0308159	0.0878669	0.785263
EOTAXIN	AASDHPPT	3	-0.025634	0.073095	0.785273
SDF_1A	DEXI	7	0.00853215	0.0296788	0.785276
M_CSF	ILF3-AS1	5	-0.0105471	0.0354146	0.785276
MIF	TMEM87B	5	0.0180915	0.0607485	0.785281
MCP_3	MLF1IP	4	0.0122291	0.0393337	0.785284
IL_10	PCYOX1	3	0.0785624	0.224038	0.785289
IFN_G	TYK2	5	-0.0325464	0.10929	0.78529
IFN_G	DUSP28	3	0.0327485	0.0933919	0.785294
PDGF_BB	RP13-98N21.2	13	0.00798074	0.0285884	0.7853
TNF_B	GYG1	3	-0.0271937	0.0775538	0.785302
IL_17	HAGH	4	-0.0149439	0.0480698	0.785302
IL_2	RP11-797A18.4	14	-0.00777357	0.0279033	0.785302
HGF	NOTCH4	4	-0.044502	0.14315	0.785303
MIG	ZIK1	5	0.0398238	0.133736	0.785303
IL_10	FAM101B	5	-0.0174731	0.0586796	0.785308
IL_7	LINC00426	8	0.0110687	0.0388529	0.785308
SCF	TRAV26-2	6	-0.0084028	0.028847	0.785311
IP_10	ZADH2	4	-0.01244	0.0400177	0.785312
IL_16	TRGC2	9	0.00799457	0.0282427	0.785314
IL_6	RP11-807H22.6	6	0.00597934	0.0205275	0.785315
IL_16	FES	11	-0.00415149	0.0147919	0.785316
TRAIL	LRRC48	4	-0.0122468	0.0393974	0.785319
M_CSF	RFC5	4	0.014953	0.0481036	0.785321
TNF_B	AL512428.1	3	-0.0232538	0.0663247	0.785322
IL_1B	NME6	5	0.0652959	0.219302	0.785327
IL_2	LYSMD2	3	0.0336779	0.0960609	0.785332
FGF_BASIC	CSRP1	3	0.172949	0.493312	0.785333
MCP_1_MCAF	RASA1	3	-0.0585709	0.167065	0.785333
IFN_G	BRD3	3	0.0135716	0.0387121	0.785339
IL_1B	SERTAD3	14	0.0114842	0.0412305	0.785342
CTACK	SPRYD4	11	0.00602585	0.0214729	0.785342
GROA_CXCL1	FAM19A2	8	-0.00771888	0.0270997	0.785348
IL_10	RP11-797A18.6	7	-0.0215293	0.0749158	0.785351
IL_6	SUPV3L1	11	0.0129115	0.0460123	0.785353
MIG	FAM160B1	3	-0.11694	0.333588	0.785353
IL_8	CTD-2561J22.5	4	0.0175934	0.0566087	0.78536
IL_18	CDC23	3	-0.037402	0.106699	0.785361
MCP_3	ATG7	4	0.037017	0.11911	0.785367
GROA_CXCL1	NPAS2	5	-0.0182231	0.0612156	0.785367
IFN_G	CCDC134	8	0.0116426	0.0408804	0.785375
IL_18	ZNF197	8	0.0163132	0.057281	0.785377
MIF	C14orf182	3	-0.0303576	0.08661	0.785378
IL_17	RP11-4F5.2	5	-0.0244558	0.0821582	0.785381
TNF_B	FGFR1OP	4	0.0219676	0.0706903	0.785381
GROA_CXCL1	ACOX1	22	0.00325964	0.0118109	0.78539
TNF_B	GPX4	7	0.00658507	0.0229185	0.785391
TNF_A	RP4-753D10.5	3	-0.0286955	0.0818749	0.785394
IP_10	CMC2	6	-0.00930848	0.0319692	0.785395
SCGF_B	RP11-327F22.6	5	-0.0254712	0.0855768	0.785398
M_CSF	CTD-2245F17.3	3	0.020802	0.0593581	0.785411
SCGF_B	RP4-647C14.2	6	0.0226393	0.0777616	0.785419
TNF_A	CHMP1A	4	0.0257098	0.0827482	0.78542
MCP_3	TOMM70A	3	-0.0280394	0.0800133	0.78542
PDGF_BB	TFB1M	5	0.0219732	0.0738322	0.78542
TNF_B	RPS6KA2	10	-0.0173482	0.0616129	0.785421
G_CSF	POLR1E	9	-0.00531477	0.0187857	0.785425
IL_10	ZNF197	8	-0.0135819	0.0477018	0.785427
SCGF_B	ZNF783	7	0.0136703	0.0475865	0.785428
MIP_1A	TADA3	8	0.00507607	0.0178282	0.78543
MIG	CTA-331P3.1	6	0.00950312	0.0326432	0.785431
IFN_G	IRF3	3	-0.0266852	0.0761545	0.785434
IL_17	OR2W3	6	-0.00890713	0.0305982	0.785446
IL_1B	CAPN8	3	-0.0546585	0.155999	0.785452
IL_9	ZNF665	3	0.161258	0.460246	0.785455
IFN_G	AL049840.1	6	-0.0149728	0.0514381	0.785457
IL_2RA	TNFRSF1B	3	0.0642383	0.183346	0.785458
MIP_1B	ESYT2	8	0.0231272	0.0812402	0.785462
MIF	AC016683.6	18	-0.0052024	0.0187936	0.785464
IP_10	GSDMA	12	0.00428457	0.0153229	0.785469
RANTES	ULK4	10	0.0119261	0.0423666	0.785473
IL_18	DHX58	4	0.0371352	0.119553	0.785474
MCP_1_MCAF	PQLC3	8	-0.00537816	0.0188933	0.785475
HGF	CTD-3064M3.3	3	0.0150306	0.0429044	0.78548
MCP_3	TNFSF4	5	-0.00736465	0.0247536	0.785484
IL_7	DET1	3	0.0184354	0.0526243	0.785484
TNF_A	KYNU	4	0.0220648	0.071039	0.785485
MIP_1A	MESP1	5	0.0136648	0.0459305	0.785489
IP_10	CD6	6	0.0261298	0.0897864	0.785501
MCP_3	LINC00189	3	0.0261023	0.0745168	0.785503
IL_8	FGFR1	5	-0.0161746	0.0543709	0.785506
RANTES	RP11-5K23.3	3	0.0153964	0.0439545	0.785508
IL_16	GPRIN3	3	0.0347695	0.0992639	0.785511
HGF	SNAP29	17	-0.00370055	0.0133562	0.785512
IL_18	NLN	8	-0.0100314	0.0352463	0.785512
IL_7	ACTR5	9	0.0122453	0.0433013	0.785515
M_CSF	FIBP	3	-0.0250311	0.0714635	0.785516
EOTAXIN	POP5	3	-0.0242878	0.0693416	0.785517
TNF_B	TP53TG1	3	0.0563205	0.160797	0.78552
SCF	RFTN1	6	0.0212658	0.0730804	0.785522
G_CSF	RAB15	8	0.00691266	0.0242898	0.785525
IL_17	MPZL2	17	0.00944192	0.0340808	0.785527
SCF	NOTCH2	3	0.0173291	0.0494778	0.78553
MIP_1B	NT5DC2	19	-0.0272377	0.0985262	0.785534
IL_7	C19orf40	12	-0.00828411	0.0296367	0.78554
IL_18	CLUHP3	10	0.00923928	0.032833	0.785543
EOTAXIN	ZNF331	5	-0.009671	0.032515	0.785544
IL_2	CD40	14	0.00582759	0.0209425	0.785545
IL_5	ARRDC4	11	-0.00607635	0.0216742	0.785546
IL_9	UBE2E2	4	-0.0210837	0.067901	0.785547
IP_10	INPP1	7	-0.021317	0.0742484	0.785551
TNF_A	SPATA13	4	-0.0259872	0.0836959	0.785554
IL_2RA	KBTBD2	10	-0.00849571	0.0301923	0.785555
VEGF	DKFZP667F0711	4	-0.0962071	0.309858	0.785559
TRAIL	LIPN	20	-0.00400728	0.01451	0.78556
MIG	TMEM14C	10	0.0102092	0.0362837	0.785566
EOTAXIN	LRFN2	5	0.0211942	0.0712654	0.785567
IL_1B	MS4A14	18	-0.0061919	0.0223799	0.785574
IL_2RA	GPR55	3	0.0567894	0.162181	0.785576
TNF_A	RP11-644F5.10	15	-0.00326462	0.0117541	0.785578
G_CSF	VDR	5	-0.0313876	0.105549	0.785583
IL_10	CD6	6	0.0126697	0.0435533	0.785587
MIP_1B	OXA1L	3	0.688342	1.96592	0.785588
IL_2	RP11-697E2.7	3	-0.0143269	0.0409186	0.785591
MCP_3	RPS23	19	0.00383592	0.0138794	0.785591
IL_2	SMAD5	17	0.00603193	0.02178	0.7856
IL_10	AVEN	3	-0.0904113	0.258234	0.785602
HGF	KRT8P46	3	-0.0146184	0.0417548	0.785609
IL_10	C5orf22	3	-0.182416	0.521044	0.785611
IL_7	PIGM	6	-0.00983416	0.0338104	0.785615
IL_17	C19orf48	6	0.00732189	0.0251731	0.785615
VEGF	NFIC	3	-0.0544201	0.155447	0.785616
PDGF_BB	SLFN12	4	0.031419	0.101224	0.785623
IL_4	PIK3C2A	10	-0.00797876	0.0283651	0.785628
IL_8	CALCOCO2	4	-0.0190776	0.0614648	0.785629
SCF	RPUSD3	4	0.0081832	0.0263652	0.785631
IL_2	COL23A1	5	-0.0224856	0.075633	0.785636
SDF_1A	MYH7B	3	-0.0598295	0.170915	0.785636
M_CSF	AKAP7	12	-0.00673596	0.0241105	0.785647
IL_16	PSMG1	3	-0.0494294	0.141214	0.785649
MIF	RAB4A	3	-0.0306067	0.087443	0.785656
TNF_A	KCNQ5	4	-0.0364077	0.117315	0.785656
MCP_3	GPX7	16	-0.00700616	0.0252732	0.785665
IL_16	MORC3	6	-0.00942386	0.0324079	0.785667
IL_10	CTD-3064M3.1	3	-0.0517624	0.147899	0.785674
IL_6	CTBP1	5	0.00854507	0.0287483	0.785678
IL_1RA	GOLGA6L9	3	-0.0346728	0.0990721	0.78568
IL_10	PRR24	13	0.00757891	0.0272002	0.785694
HGF	GRM2	4	0.0211262	0.0680882	0.785698
IL_2	ITGB2	5	-0.0112075	0.037711	0.785708
MIF	SPDYC	12	0.0061967	0.0221878	0.785718
IL_10	LINC00304	3	-0.0340938	0.0974374	0.78572
RANTES	MRPS21	6	0.0192964	0.0663764	0.785722
IL_16	VWF	10	-0.00473717	0.0168488	0.785725
RANTES	MOCS2	3	0.0372557	0.106479	0.78573
IL_6	AC092620.3	3	0.105247	0.300803	0.785731
M_CSF	WBP2	3	-0.0211272	0.0603837	0.785732
SCF	XRCC6BP1	13	-0.00614615	0.0220627	0.785737
IL_18	FEM1C	6	0.0128939	0.0443584	0.785748
SDF_1A	DBN1	4	-0.0185034	0.0596536	0.785761
TNF_A	RP11-551L14.1	3	-0.0222738	0.0636701	0.785762
IL_9	KBTBD11	11	-0.00698015	0.0249241	0.785765
RANTES	TRGV7	3	-0.0223554	0.0639071	0.785773
VEGF	INTS10	5	0.0111945	0.0376802	0.785779
IL_6	ARF4	7	-0.010156	0.0354149	0.785791
IL_16	CEP170	3	0.0316238	0.0904111	0.785792
SCF	SSBP2	5	-0.0592607	0.199483	0.785794
IFN_G	RP11-57H14.4	3	-0.0323636	0.0925276	0.785795
IL_16	AATK	9	-0.00805294	0.0285149	0.785796
PDGF_BB	CXCR2	6	0.0230987	0.0794847	0.785797
IL_2	ASRGL1	9	0.00561232	0.019873	0.785797
TRAIL	SKP1	3	-0.0426507	0.121942	0.785801
MIF	HIBADH	8	-0.00819879	0.0288479	0.785805
SCGF_B	TBC1D3F	3	0.0658426	0.18826	0.785812
IL_17	ANKRD50	3	-0.022368	0.0639575	0.785819
HGF	CROCC	8	-0.0113422	0.0399112	0.78582
VEGF	AC022498.1	3	0.00778897	0.0222717	0.785822
IL_2	FAM221A	3	-0.0356464	0.101928	0.785824
M_CSF	DHRS7	4	0.012159	0.0392118	0.785824
IL_18	LRRC3	3	0.0151429	0.0433002	0.785826
IL_8	DGCR8	9	0.00381783	0.0135207	0.785827
MIG	ZNF248	3	-0.022905	0.065497	0.785831
SCGF_B	TRGV8	3	-0.0367357	0.105046	0.785831
IL_18	TRAV3	3	-0.185448	0.530293	0.785832
IL_2RA	GADD45B	4	-0.0142217	0.0458658	0.785833
IL_2	YWHAG	5	-0.0121557	0.040928	0.785841
IL_6	DDX10P1	5	-0.0112727	0.0379555	0.785844
IL_18	LL22NC03-80A10.6	7	0.0151016	0.0526745	0.785845
HGF	SLC22A16	15	0.00229361	0.00826864	0.785845
MIP_1B	C11orf21	8	-0.0124408	0.0437831	0.785849
M_CSF	PPM1M	9	0.00944129	0.0334401	0.785853
SCGF_B	LACTB2	5	-0.00966843	0.0325558	0.785857
SCGF_B	CYBRD1	16	-0.00379464	0.0137013	0.785862
IL_4	RFPL4A	7	0.00905916	0.0316017	0.785866
TRAIL	TREML5P	8	0.00538439	0.0189511	0.785868
IL_1B	AP006621.6	8	0.0134212	0.0472382	0.78587
GROA_CXCL1	IDH2	7	0.0159885	0.0557764	0.785876
HGF	ACCS	16	-0.00266547	0.00962514	0.785882
SCF	SPCS3	3	0.016372	0.0468306	0.785893
HGF	DISC1	4	0.0466906	0.150629	0.7859
GROA_CXCL1	CHFR	3	0.0236168	0.0675589	0.785908
G_CSF	DDX11L2	14	-0.0112886	0.0406389	0.78591
IL_7	STK11	3	0.0194827	0.0557346	0.785914
MCP_1_MCAF	ZCCHC24	6	-0.0187213	0.0644591	0.785917
IL_16	RPSA	4	0.0249965	0.0806521	0.785927
IL_2RA	ACSL5	7	-0.00815181	0.0284452	0.78593
TRAIL	TREML2	5	-0.0190642	0.0642184	0.785937
MIG	DANCR	5	-0.011469	0.0386344	0.78594
IP_10	XXyac-YM21GA2.7	3	-0.0386863	0.110685	0.78594
bNGF	MUC4	3	-0.0255992	0.0732439	0.785946
MIF	FBXW8	4	-0.0216227	0.0697729	0.785946
MIF	AC010492.2	3	0.0510392	0.146033	0.785947
SCGF_B	SMPDL3A	14	-0.00874657	0.0314931	0.785947
IL_16	C4orf3	8	-0.00833301	0.0293412	0.785954
SDF_1A	BCR	7	-0.00950995	0.0331888	0.785958
IP_10	POLR2C	4	-0.0321799	0.103846	0.785959
M_CSF	RP11-378A13.1	12	-0.00942398	0.0337832	0.785964
GROA_CXCL1	RP5-997D24.5	6	-0.0081922	0.0282139	0.785972
HGF	COMMD7	3	-0.0193539	0.0553826	0.785973
SDF_1A	AC093818.1	3	0.0616675	0.176468	0.785976
MCP_1_MCAF	TBCA	3	0.0283929	0.0812495	0.785977
IL_2RA	RP11-552M11.8	3	-0.0186855	0.0534709	0.785977
IL_7	COA6	7	0.0133523	0.046605	0.785988
IL_2	MLH1	4	0.0481834	0.155514	0.785991
RANTES	WNT5B	3	0.023172	0.0663146	0.785992
IL_2RA	C9orf123	7	-0.0201051	0.070177	0.785994
bNGF	RP11-796G6.2	3	0.0653432	0.187008	0.785999
IL_18	CEBPA	3	-0.157494	0.450738	0.785999
IL_18	AC016757.3	7	0.0135911	0.0474417	0.786002
IL_5	RCCD1	8	-0.0134187	0.0472598	0.786004
FGF_BASIC	ALDOC	7	-0.0181873	0.0634863	0.786005
M_CSF	BSPRY	4	-0.0110301	0.0356036	0.786011
MCP_3	AKAP10	8	-0.0109562	0.0385885	0.786011
IL_8	CKAP2	17	-0.00620869	0.0224625	0.786011
bNGF	7SK	3	0.0856341	0.245098	0.786013
SDF_1A	TPSB2	9	0.00642639	0.0227799	0.786019
SCF	PTPN7	8	-0.00689026	0.0242696	0.786026
IL_1RA	ABHD12	4	0.0165456	0.0534115	0.786028
TNF_A	MSLN	3	-0.056096	0.160568	0.786029
IL_18	SNX25	7	-0.0232656	0.0812238	0.786032
IL_16	BPI	10	-0.00700724	0.0249599	0.786033
G_CSF	GUCY1B2	10	-0.00517486	0.0184332	0.786036
SCF	DAP	10	0.0067514	0.0240497	0.786043
EOTAXIN	HPD	6	0.00812631	0.027997	0.786046
SCF	ENTPD1	11	-0.00438115	0.0156651	0.786048
EOTAXIN	SLC35F2	6	0.0148733	0.051243	0.78605
TNF_A	INVS	8	-0.0158145	0.0557102	0.786051
MIP_1B	CDCA7L	6	0.0192222	0.0662268	0.786052
IFN_G	DOK4	4	-0.0159373	0.0514544	0.786055
MIG	PLEKHA2	3	0.0630613	0.180534	0.78606
IL_8	RP11-673E1.1	4	-0.041624	0.134389	0.786061
IP_10	TRBV5-5	3	0.0275633	0.0789102	0.786064
IL_4	PRAMEF24P	3	0.0451022	0.129125	0.786068
TNF_B	NFE2L1	3	0.0520499	0.149017	0.78607
VEGF	RGMA	4	0.0147035	0.0474772	0.786081
M_CSF	POGLUT1	11	0.00554509	0.0198301	0.786082
RANTES	CEP164	3	-0.0841077	0.240817	0.786086
SCGF_B	IQCH-AS1	3	0.0160992	0.0460953	0.786086
MIP_1B	HCK	4	-0.0372213	0.12019	0.786087
IL_7	DUS2L	16	0.00399379	0.014436	0.786087
TRAIL	SLC1A4	7	-0.00456293	0.0159342	0.786088
bNGF	TOP3B	5	0.0144159	0.048596	0.786088
IL_2RA	TMEM254	9	0.00863701	0.0306275	0.786097
IL_1RA	P2RX4	12	0.00469716	0.0168501	0.786107
IL_8	C1orf85	27	0.00357722	0.0130414	0.78611
RANTES	C1orf134	4	0.0265165	0.0856372	0.786119
IL_13	TCEA3	3	0.0686719	0.196663	0.786128
IL_1B	MRPS9	6	0.0675806	0.232924	0.786129
GROA_CXCL1	C9orf123	7	-0.0168208	0.0587515	0.786129
IL_17	TACC1	4	0.00976141	0.0315267	0.786129
IL_1B	SEC31B	11	0.00579409	0.0207254	0.78613
MIF	HNRNPAB	5	-0.0213652	0.072037	0.78613
IL_1B	TJP3	3	-0.274376	0.785772	0.786131
VEGF	C1orf21	3	0.0413403	0.118394	0.786133
IL_9	KIAA1715	3	0.0512882	0.146884	0.786135
IP_10	SLPI	3	0.0468095	0.13406	0.786138
SDF_1A	NSUN2	21	0.00412867	0.0150029	0.78614
IL_7	RP4-756H11.3	10	-0.00736964	0.0262647	0.786144
IL_10	NABP1	4	0.0559817	0.180821	0.786147
SCGF_B	CENPQ	10	-0.0110682	0.0394468	0.786148
SCF	TANGO6	3	-0.0304109	0.0871027	0.786155
IL_1RA	TRGV8	4	0.0112227	0.036251	0.786155
IL_10	MSH6	5	0.00849883	0.0286592	0.786156
CTACK	RP11-499P20.2	7	-0.00626007	0.0218683	0.786159
SDF_1A	DPY19L4	3	-0.0390393	0.111819	0.78616
EOTAXIN	UBE3B	8	0.00457176	0.0161137	0.786161
IL_18	RP11-960L18.1	4	0.0162956	0.0526391	0.786162
SCF	SIGLEC14	17	-0.00353526	0.0127998	0.786165
SCGF_B	POP5	3	-0.0255566	0.0732033	0.786166
SCF	AP001469.9	4	0.0130047	0.0420108	0.786174
IL_17	POLI	7	-0.0154994	0.0541483	0.786176
IL_2RA	ACOT2	5	-0.0155291	0.0523715	0.786177
EOTAXIN	CCDC82	3	0.0103515	0.0296522	0.786179
IL_16	ARL11	4	-0.0267486	0.0864144	0.786184
IL_1B	RP11-645N11.2	3	0.0130561	0.0374007	0.786184
VEGF	CDC34	3	0.0240438	0.0688774	0.786187
IFN_G	STAG3	9	0.00577319	0.0204817	0.786194
PDGF_BB	KRT8P12	4	-0.0136864	0.0442177	0.786195
IL_7	CRELD2	9	-0.00452541	0.0160551	0.786196
IL_6	SMAP2	3	0.0403013	0.115455	0.786196
MCP_3	ANAPC13	14	-0.00746304	0.0269041	0.786198
IP_10	C4BPA	6	-0.00651205	0.0224522	0.786199
IL_2	FHIT	8	-0.0128667	0.0453591	0.786203
IL_16	CAPS	4	0.0111045	0.0358786	0.78621
M_CSF	RP1-90J20.11	9	-0.00809646	0.0287265	0.786211
IL_9	C19orf54	4	-0.00916362	0.0296081	0.786212
IL_16	RNF167	10	0.00547041	0.0195029	0.786217
EOTAXIN	LARP4B	3	-0.0502844	0.144076	0.786226
TNF_B	HSD17B7P2	3	-0.0240304	0.0688534	0.786228
IFN_G	CPA5	10	-0.00488865	0.0174299	0.78623
MCP_1_MCAF	SFXN1	3	-0.0375604	0.107622	0.786231
PDGF_BB	SLC29A4	4	-0.0412969	0.133448	0.786235
IL_10	RASA4CP	4	0.00942201	0.0304464	0.786236
EOTAXIN	SEC14L4	3	0.0157891	0.0452426	0.786241
VEGF	VNN1	22	-0.0034615	0.0125938	0.786245
IL_18	SLC17A3	6	-0.0127767	0.044063	0.786254
IL_16	PVT1	3	0.0211527	0.0606156	0.786254
IL_8	NTNG2	3	0.026675	0.0764415	0.786256
MIP_1B	SGCB	3	-0.0724883	0.207732	0.786261
IL_2	CPT1A	4	-0.0075842	0.0245112	0.786264
M_CSF	ZNF24	5	0.0829446	0.279849	0.786266
IL_18	SLC16A5	3	0.159559	0.457269	0.786268
GROA_CXCL1	WDR83OS	5	-0.00487633	0.0164526	0.786269
TRAIL	PTPRB	3	-0.0297159	0.0851613	0.786269
SCGF_B	TMEM206	5	-0.0237118	0.0800055	0.786275
GROA_CXCL1	ARL4A	10	-0.0109662	0.0391078	0.786278
IL_17	GFPT2	3	-0.0996805	0.285682	0.786278
IL_18	TSPAN9	3	0.0336799	0.0965259	0.786278
VEGF	NFIL3	3	-0.170578	0.488874	0.786279
IL_2RA	CALCOCO2	4	0.0171536	0.0554425	0.78628
IL_1RA	ALKBH3	3	-0.0298841	0.0856488	0.786282
IL_9	SNHG3	3	-0.0591296	0.16947	0.786286
IL_18	RP11-274B21.4	6	-0.0128542	0.0443375	0.786287
IL_1B	COQ5	19	0.00391563	0.0142153	0.786288
IL_7	EHBP1L1	3	0.213212	0.611106	0.786293
IL_9	RNF144B	11	-0.00829243	0.0296864	0.786301
EOTAXIN	SDHC	5	0.0159646	0.0538758	0.786314
G_CSF	MYBPC3	16	0.00722086	0.0261292	0.786315
IP_10	ARHGAP44	3	0.108616	0.311355	0.786319
IL_2RA	INO80E	5	-0.018195	0.0614074	0.786329
RANTES	ANKH	3	-0.0271895	0.0779452	0.786331
IL_7	RNF167	10	-0.0068613	0.0244754	0.786333
IL_18	ZNF329	6	-0.0243535	0.0840211	0.786335
MIP_1B	IFNAR1	10	-0.0118824	0.0423869	0.786336
GROA_CXCL1	CDV3	3	-0.0369553	0.105946	0.786339
RANTES	GUSB	6	-0.00961494	0.0331728	0.78634
TRAIL	EFR3B	3	-0.0142238	0.0407778	0.78634
IL_6	GUSBP2	3	0.0182261	0.0522529	0.786344
IL_16	MAP3K12	4	0.0274263	0.0886729	0.786344
EOTAXIN	C8orf42	3	-0.0628961	0.180322	0.786348
MCP_3	LSM7	6	0.00773028	0.0266717	0.786349
MCP_1_MCAF	TIMM44	3	-0.0208654	0.0598249	0.786361
RANTES	LTN1	3	-0.0661623	0.189706	0.786368
IL_18	DGUOK	4	0.035895	0.116067	0.786369
IL_8	RP11-1038A11.3	4	-0.0198184	0.0640857	0.786376
IL_8	ASPHD2	4	0.0163393	0.0528356	0.786377
SCF	TUBB	3	0.0309839	0.0888444	0.786379
GROA_CXCL1	STAT3	6	0.0174057	0.0600646	0.786383
IL_7	FAM215B	4	-0.0115971	0.0375051	0.786398
PDGF_BB	OR7E14P	9	0.00649112	0.0230514	0.786399
MIP_1A	SCARB2	4	-0.0227554	0.0735921	0.786401
IL_7	ZNF503	10	-0.00524762	0.0187254	0.786403
IL_2RA	MICE	3	-0.0543051	0.155736	0.786404
IL_9	RP11-59H1.3	3	-0.224643	0.644235	0.786405
IL_6	TSPAN9	3	-0.0189408	0.0543203	0.786411
SCF	POLR1D	10	-0.00619181	0.0220963	0.786419
IL_10	UGT2B17	6	-0.029843	0.103002	0.78642
IL_13	PRDX1	4	0.0138546	0.0448105	0.78642
MCP_3	TCFL5	6	0.0099041	0.0341861	0.786434
PDGF_BB	UIMC1	4	-0.0111747	0.0361453	0.786435
IL_10	SLC35D2	3	0.0166167	0.0476609	0.786435
IFN_G	CYP4F12	10	0.0073326	0.0261697	0.786437
IL_5	AC084018.1	7	0.0106747	0.0373418	0.786446
IL_2RA	TMED1	3	-0.0100639	0.0288675	0.786447
IL_7	EVL	3	0.123339	0.353796	0.786451
IL_2	FAM134B	5	-0.0340635	0.115033	0.786454
IL_10	ANKRD10	8	0.018637	0.0657813	0.786455
FGF_BASIC	PIGB	4	-0.0110088	0.0356124	0.786455
IL_16	ST6GALNAC2	13	-0.00529337	0.0190673	0.786456
IL_1B	HAGH	4	0.0156924	0.050764	0.786458
IL_16	GSDMA	14	-0.00461222	0.0166479	0.78646
IL_18	CD1E	6	-0.0104946	0.0362291	0.78646
IL_1B	NABP1	4	0.0472108	0.152728	0.786463
IL_1RA	CEP164	3	-0.0541896	0.155452	0.786465
TNF_B	MRVI1-AS1	3	0.0212277	0.0608966	0.786468
MIP_1B	MRPS7	16	0.00685703	0.0248312	0.786471
MIF	AC007278.3	12	0.0120911	0.0434505	0.786472
IL_1RA	MKI67IP	3	-0.0519906	0.14915	0.786473
PDGF_BB	NLN	8	-0.00603432	0.0213012	0.786478
IL_1B	SPP1	10	-0.00684533	0.0244355	0.786479
IL_10	APOBEC3D	5	-0.0260201	0.087885	0.786488
TRAIL	HDAC4	6	-0.00552528	0.0190768	0.78649
VEGF	RP11-248C1.2	3	0.0170199	0.0488318	0.786493
RANTES	INPP5B	13	0.00927101	0.0334017	0.786497
M_CSF	RP11-996F15.2	8	-0.0107911	0.0380969	0.786501
bNGF	CITED2	5	0.0178546	0.0603104	0.786506
TRAIL	SULT1A2	11	0.00463029	0.0165932	0.786515
IL_13	RP11-325P15.3	10	-0.00804349	0.0287177	0.786516
IL_10	MAPK3	13	-0.00574995	0.0207182	0.786519
MCP_3	FAM26F	16	-0.00489748	0.0177393	0.786519
MCP_1_MCAF	ANKK1	7	-0.00884316	0.0309457	0.78652
IL_17	POPDC2	7	0.00884108	0.0309387	0.786521
GROA_CXCL1	KYNU	6	0.00956947	0.0330461	0.786528
IL_16	TMC8	8	-0.0122269	0.0431714	0.786529
VEGF	TMPRSS3	3	-0.0252973	0.072594	0.78653
bNGF	CTDP1	3	-0.0368642	0.105787	0.786531
IL_10	SPTSSA	4	0.0542737	0.175639	0.786536
TNF_A	RP11-876N24.1	3	-0.0194409	0.0557906	0.786539
SCF	VAT1	6	-0.0100874	0.0348367	0.78654
IL_10	ANKRD13D	3	-0.0300504	0.086238	0.786541
IL_17	PQLC1	8	-0.00770705	0.0272147	0.786545
MIF	KLRK1	4	0.0236014	0.0763829	0.786548
SCF	KRT5	4	0.0243774	0.0788946	0.786548
IL_10	ARPC1B	3	0.0487988	0.140047	0.786549
M_CSF	PRKCB	10	-0.00648296	0.0231503	0.786553
IL_2RA	STAU2	3	-0.0682962	0.19601	0.786556
CTACK	RP11-261C10.7	6	-0.00933649	0.0322465	0.786559
IL_8	NEB	6	0.0146399	0.0505653	0.786566
M_CSF	RP11-1105G2.4	3	0.0237113	0.0680561	0.786569
MIP_1B	RP11-326C3.12	6	-0.0114391	0.0395103	0.786569
GROA_CXCL1	NIPA1	3	0.0483719	0.138837	0.786569
IL_17	CCS	17	0.00988231	0.0358499	0.786572
FGF_BASIC	TRIM65	4	0.0259508	0.0839967	0.786573
FGF_BASIC	CACNB2	3	0.0352314	0.101123	0.786574
PDGF_BB	RP11-256L6.3	5	-0.00585328	0.0197788	0.786581
MIP_1A	FBN2	16	0.0027706	0.0100384	0.786582
SCF	JKAMP	3	0.00950429	0.0272815	0.786586
IL_5	PPP4R4	4	0.0198133	0.0641357	0.786587
MIP_1B	C12orf73	3	0.0715655	0.205429	0.78659
MCP_3	RAB3IL1	4	-0.0108086	0.0349907	0.786607
FGF_BASIC	RAI14	6	0.0134491	0.0464617	0.786608
IL_16	ZNF786	7	0.00949721	0.0332487	0.786608
VEGF	S100PBP	5	0.0114693	0.0387611	0.786608
HGF	TRBV6-1	5	0.0145861	0.0492951	0.786611
TNF_B	RP11-56F10.3	6	-0.00997334	0.0344555	0.786616
GROA_CXCL1	NUP62	7	0.00817492	0.0286207	0.786616
TNF_A	GPX4	14	-0.00415928	0.0150248	0.786623
EOTAXIN	GLCCI1	3	-0.0281111	0.0807066	0.786623
PDGF_BB	LUZP1	4	0.0294438	0.0953269	0.786624
bNGF	TOM1	18	-0.00416505	0.0151305	0.786629
IL_16	HES4	3	-0.0100616	0.028888	0.786633
HGF	YPEL5	3	0.0233532	0.0670501	0.786633
IL_13	PRDX5	8	-0.00732916	0.0258916	0.786635
VEGF	CTBP1-AS1	3	0.0178367	0.0512132	0.786641
G_CSF	TADA2A	4	0.00833889	0.0270013	0.78665
SDF_1A	ASCC2	9	0.00657821	0.0233899	0.786658
EOTAXIN	ZKSCAN4	5	0.0218282	0.0737873	0.786658
TNF_A	NDST1	9	0.0120472	0.0428364	0.78666
IL_2RA	GOLGA8A	4	-0.0384019	0.124355	0.786666
MCP_3	DDX55	7	0.0168973	0.0591724	0.786667
IL_7	KLHDC8B	6	0.0101183	0.0349652	0.786668
IL_10	MAP3K6	12	0.00402349	0.0144726	0.78667
IFN_G	RHOBTB1	3	-0.02223	0.0638387	0.786675
MIG	CERS6	4	-0.0538819	0.174493	0.786678
IL_6	FAM173A	4	-0.0211531	0.0685066	0.786689
IL_17	TMED3	3	-0.0222999	0.0640438	0.786689
IL_4	MARCH6	3	0.0127123	0.0365098	0.786694
SCGF_B	GIPC1	4	0.0238495	0.0772424	0.786697
MIG	C1orf115	13	0.00384986	0.0138837	0.786697
MIP_1B	ITPKB-IT1	5	0.042666	0.14426	0.786705
IL_10	MARCH3	3	0.0556036	0.159708	0.786711
IL_2	RRAGC	3	0.0211693	0.0608038	0.786712
G_CSF	ZNF587B	4	-0.0119101	0.0385778	0.786719
IP_10	LBH	5	0.0236837	0.0800838	0.78672
VEGF	RP11-234K19.2	5	0.0203139	0.0686908	0.786724
G_CSF	AC004166.6	3	-0.0258076	0.0741311	0.786725
FGF_BASIC	GAS6	3	-0.049417	0.141951	0.786729
IL_10	TM7SF3	5	0.0148816	0.050323	0.78673
M_CSF	RP11-672A2.4	5	0.00708762	0.0239673	0.786731
CTACK	TMEM258	4	0.0300453	0.0973264	0.786733
bNGF	RP11-423H2.1	4	0.0128965	0.041776	0.786734
MIP_1B	TRBV7-6	3	0.0492903	0.141591	0.786734
CTACK	PARK7	3	-0.0197058	0.0566079	0.786739
MIP_1A	CKAP2	17	0.00756208	0.027455	0.78674
IL_17	TANGO2	4	-0.0271936	0.0880925	0.786742
M_CSF	RUNDC3B	4	-0.0131282	0.0425285	0.786743
IL_7	KDM3B	11	0.00877451	0.0314793	0.786744
HGF	RP11-340F14.5	3	-0.139429	0.400544	0.786744
IL_4	ARL6IP5	5	0.0311276	0.105269	0.786748
IL_2RA	SLC35A5	3	0.0189633	0.0544779	0.786749
IL_8	SULT1A2	11	-0.00466124	0.0167231	0.78675
IL_18	RP11-447M12.2	5	-0.017909	0.0605681	0.786756
SCF	AC104634.3	3	0.116672	0.335193	0.786759
VEGF	UPK3A	6	-0.008945	0.0309245	0.78676
HGF	AC093159.1	3	-0.0269153	0.0773272	0.786762
IL_16	NCAPD2	10	-0.00577623	0.0206475	0.786763
IL_6	GTF2IRD2	3	0.0158479	0.0455313	0.786764
IL_1RA	C1orf228	8	0.0164917	0.0582965	0.786765
MIP_1B	TMEM144	11	0.0066922	0.0240115	0.786767
IL_6	ZNF587B	4	0.0112885	0.0365747	0.786777
SDF_1A	RP3-393E18.2	3	0.113288	0.325503	0.786778
G_CSF	USP14	3	0.0517668	0.148738	0.786779
MIF	MS4A7	6	0.0187742	0.0649122	0.78678
MCP_3	RPL8	5	0.016384	0.0554173	0.786781
MIP_1A	GLO1	3	0.0153759	0.0441794	0.786783
IP_10	PRKCDBP	14	0.00649866	0.0234942	0.786788
G_CSF	SP140	4	-0.0248369	0.0804785	0.786793
IL_10	SPATA20	24	-0.00364971	0.0133299	0.786794
IL_17	KIFC2	3	0.0191072	0.0549039	0.786795
MCP_1_MCAF	RP11-445P17.8	7	0.00556878	0.0195138	0.786799
IL_18	FPR2	15	0.0107948	0.0390957	0.786803
VEGF	NR2F6	14	0.00449392	0.0162478	0.786804
bNGF	YBEY	18	-0.00560003	0.0203607	0.786805
IFN_G	TMEM106C	7	-0.00854379	0.0299403	0.786811
IL_8	ARHGEF35	5	0.00612199	0.0207101	0.786812
MCP_1_MCAF	RBM15B	3	-0.0412482	0.118538	0.786815
TRAIL	COL26A1	9	-0.00690046	0.024555	0.786819
IL_2	RPA2	13	0.00626972	0.0226242	0.786823
IP_10	GREM2	3	0.0428598	0.123174	0.786823
GROA_CXCL1	AC013437.6	4	0.010509	0.0340572	0.786824
MIP_1B	PPAP2B	3	0.0557097	0.160106	0.786827
GROA_CXCL1	GDPGP1	3	-0.0181608	0.0521929	0.786827
IL_2RA	LPIN1	8	-0.00858366	0.0303518	0.786829
IL_1B	EPHA1	6	-0.0171046	0.0591535	0.78683
TNF_A	MR1	5	-0.0186007	0.0629308	0.786833
IL_9	GALNT1	3	0.0541802	0.155717	0.786835
MCP_1_MCAF	GPR65	6	0.00664135	0.0229688	0.786837
MIP_1A	POP5	3	0.0209483	0.060207	0.786837
MIP_1B	IFNAR2	8	0.0106764	0.0377536	0.786839
IL_2	TOB1	5	0.0158	0.0534589	0.786846
SCGF_B	PHF2	4	0.0597656	0.193709	0.786847
IL_1RA	GLT25D2	18	-0.00471181	0.0171348	0.786848
MCP_3	PIGC	4	0.0171409	0.0555573	0.786852
IL_5	DKK3	11	-0.00605566	0.0217369	0.786856
IL_17	NRP1	8	-0.0067039	0.0237081	0.786856
IL_1B	KIR3DL2	8	-0.0151989	0.0537513	0.78686
EOTAXIN	C3orf37	4	0.0187186	0.0606736	0.786861
IL_9	TRIM64B	4	-0.0161449	0.052333	0.786867
IL_4	TBK1	3	0.0135202	0.0388645	0.786869
TNF_A	DEAF1	4	0.0107717	0.0349184	0.786882
TNF_A	RAB4A	3	-0.0304344	0.0874921	0.786884
IL_7	NOP16	3	0.0160491	0.0461381	0.786887
FGF_BASIC	HLA-DQB1	16	0.00598469	0.0217165	0.786895
TNF_A	TMEM60	13	-0.00592314	0.0213812	0.786897
IL_2	DUS3L	5	0.0091546	0.0309828	0.786903
IL_18	SPIRE2	9	-0.0115245	0.0410268	0.786907
M_CSF	RNH1	4	-0.00852717	0.0276471	0.786916
G_CSF	WIPI2	11	0.00673473	0.024182	0.78692
IL_1RA	SKP2	5	0.00923642	0.0312625	0.786921
VEGF	SNX17	4	0.0137202	0.0444854	0.786922
PDGF_BB	SCO2	9	-0.00864973	0.030795	0.786922
IFN_G	EGLN2	11	0.0101178	0.0363298	0.786923
VEGF	AGPAT3	3	0.0331701	0.0953752	0.786923
PDGF_BB	SMOX	9	0.00504173	0.0179501	0.786927
IL_8	MORC2-AS1	8	0.00888577	0.0314357	0.786932
MIG	CCDC176	3	0.108221	0.311186	0.786932
MIG	AC016753.7	3	-0.0182217	0.0523978	0.78694
IL_17	ANKRD28	4	0.00892167	0.0289298	0.786942
MIF	RP11-745O10.2	9	-0.0147082	0.0523705	0.786946
GROA_CXCL1	RALBP1	9	-0.00339801	0.0120991	0.786947
IL_9	GABARAPL1	7	0.0173734	0.0609239	0.786953
IL_9	EPHB3	3	0.0205614	0.0591304	0.786955
PDGF_BB	FLJ00104	7	-0.0090461	0.0317228	0.786955
TNF_A	ZNF33B	6	0.0255544	0.0884299	0.786956
IL_18	FCGR3A	3	-0.045449	0.130703	0.786956
TNF_B	ORMDL3	8	0.0094818	0.0335489	0.78696
VEGF	WDR81	4	-0.0105696	0.034278	0.786969
IL_18	RP11-37E23.5	4	0.0197745	0.0641309	0.786972
MIG	MAP3K12	3	0.0384486	0.11058	0.786972
IL_10	DLGAP1-AS1	4	0.00708433	0.0229758	0.786976
IL_4	DDX11L2	14	-0.0105252	0.0380863	0.78698
G_CSF	AC141586.5	3	-0.136774	0.39339	0.786983
RANTES	LAMA5	3	0.0735014	0.211412	0.786989
SCGF_B	KCNMA1	9	-0.0072531	0.0258313	0.786992
IL_9	SEL1L3	6	-0.0113445	0.0392646	0.786995
IL_1B	CCDC53	4	-0.0173818	0.056378	0.786996
SCGF_B	TFRC	5	-0.0180863	0.0612404	0.787
IL_8	ZNF652	4	-0.0198762	0.0644725	0.787008
IL_16	RP1-66C13.3	3	0.0183973	0.0529218	0.78701
HGF	TRABD	9	0.00333338	0.0118726	0.78701
IL_6	LINC00476	11	0.00939651	0.0337553	0.787017
IL_8	ACTN1-AS1	4	-0.0209977	0.0681146	0.787021
IFN_G	CLIP4	4	0.0237669	0.0770987	0.787024
IL_10	GPR55	3	0.031956	0.0919314	0.787024
IL_2	SLFN11	6	0.024746	0.0856617	0.787026
MIG	XYLT1	20	-0.00472417	0.0172267	0.787026
M_CSF	FADD	3	-0.0124838	0.0359141	0.787027
IL_16	LINC00565	11	0.00695986	0.0250033	0.787027
VEGF	ACPP	10	0.0041713	0.0149298	0.787029
RANTES	PLGLB1	5	0.0291307	0.0986541	0.787036
bNGF	RP11-333A23.4	3	-0.0351474	0.101121	0.787042
TRAIL	WBP2	3	-0.0201017	0.057834	0.787042
IL_1B	TMCC3	3	0.0147105	0.0423236	0.787043
IL_2RA	SCARNA24	3	0.0244683	0.0704005	0.787052
FGF_BASIC	IGKV1D-27	3	0.0336202	0.0967333	0.787054
SDF_1A	TRAV8-6	3	-0.029719	0.0855097	0.787056
IL_7	ITGAD	6	-0.00842767	0.029178	0.787057
TRAIL	PYROXD1	3	-0.103017	0.296413	0.787059
IL_17	INTS1	7	0.0105733	0.0370972	0.787061
TNF_A	MEAF6	8	0.00303573	0.0107467	0.787066
IL_6	ITGAD	6	-0.0101142	0.0350187	0.787068
FGF_BASIC	ARHGAP31	4	-0.0416852	0.135258	0.787073
MCP_1_MCAF	DERL1	4	-0.0185911	0.0603244	0.787077
IL_7	PFKFB4	4	0.0213505	0.0692791	0.787081
MCP_3	GRAMD1C	4	0.01784	0.0578891	0.787083
IL_2	CPOX	4	0.0459042	0.148956	0.787085
IFN_G	SLC14A1	10	0.00960201	0.0343766	0.787086
MIP_1A	ZNF330	3	0.0117171	0.0337184	0.787086
PDGF_BB	AK5	7	-0.00961591	0.0337426	0.787088
IL_10	ST6GALNAC2	12	-0.00816576	0.0294337	0.787102
MIP_1B	FAM21FP	4	0.0284771	0.0924158	0.787106
SCGF_B	MLF2	4	0.0230986	0.0749623	0.78711
GROA_CXCL1	FGD3	5	0.00508085	0.0172133	0.787113
IL_2	ZNF790-AS1	3	0.0530059	0.152559	0.787117
MIP_1B	USF1	14	0.00819641	0.0296791	0.787118
M_CSF	FAM131B	3	-0.0541431	0.155838	0.787124
IL_10	KLF5	3	0.0528016	0.151978	0.787126
VEGF	SLC25A23	3	0.0148786	0.0428261	0.787131
MIF	GRAMD1C	4	0.0307382	0.0997678	0.787135
IFN_G	HAUS8	3	-0.039189	0.112804	0.787138
IL_1RA	CAV2	10	-0.00423369	0.0151611	0.787139
MIP_1B	NEDD1	8	-0.0108848	0.0385464	0.787139
IL_8	SKP1	3	0.0556705	0.160247	0.78714
EOTAXIN	CLEC7A	11	-0.00487501	0.0175232	0.787142
IL_17	CLASP1	3	0.0199145	0.0573257	0.787147
SCF	RP11-18F14.2	3	0.0317007	0.0912546	0.787149
SCF	CYP2B7P1	4	0.0102994	0.0334314	0.787149
FGF_BASIC	WEE1	3	-0.0257799	0.0742132	0.787155
MIP_1A	RP11-115C21.2	3	-0.0345749	0.0995328	0.787158
IL_10	KIF26B	3	-0.0828099	0.238391	0.787159
IP_10	RP3-462E2.3	3	0.0200763	0.0577955	0.78716
IL_5	APRT	5	0.0158604	0.0537464	0.787163
IL_2	LINC00338	3	0.375941	1.0823	0.787167
MIP_1B	CDC23	3	-0.0255257	0.0734881	0.787173
MIG	SLC25A12	3	0.041168	0.118525	0.787177
IL_8	MYO5C	4	0.0107204	0.0348027	0.787178
IL_17	ARHGAP12	4	0.0106723	0.0346472	0.787181
CTACK	EFCAB2	4	-0.0123695	0.0401575	0.787183
IL_6	GRIN3B	3	-0.0250345	0.0720784	0.787185
GROA_CXCL1	FAM105A	3	-0.0250908	0.0722407	0.787186
MIP_1B	ATP6V1E2	17	0.0086205	0.0313655	0.787188
IL_1RA	PLCL1	10	0.00726792	0.0260338	0.787194
IL_7	GCN1L1	11	-0.0143523	0.0516025	0.787195
IL_7	PRDM11	3	-0.114975	0.331049	0.787196
MCP_1_MCAF	C19orf47	3	-0.0280915	0.0808847	0.787197
HGF	MLC1	6	-0.0157738	0.0546507	0.787205
IL_2	RP11-1070N10.3	3	-0.0111314	0.0320523	0.787205
IL_10	BLVRA	14	0.00639122	0.0231525	0.787207
IL_6	DYSF	3	0.0189572	0.0545875	0.78721
IFN_G	DTD2	3	0.0627129	0.180584	0.787211
IL_8	CAPN2	3	-0.0131132	0.0377612	0.787219
TNF_B	MIR4712	5	0.00645424	0.0218776	0.78722
EOTAXIN	DIRC2	8	-0.00380654	0.0134859	0.787227
MCP_3	CPA5	7	-0.00587287	0.0206224	0.78723
MIF	HAT1	4	0.0330624	0.107363	0.787232
IL_5	ZNF32	3	0.0516555	0.148765	0.78724
EOTAXIN	GLB1L	9	-0.0123979	0.0442073	0.787241
IL_17	POLR2J	9	-0.00597339	0.0212996	0.787242
GROA_CXCL1	TES	11	0.00577288	0.020761	0.787246
SCGF_B	PRKCB	10	0.00669272	0.0239803	0.787253
IL_10	GPR97	4	0.00931634	0.0302567	0.787259
bNGF	GSN	18	0.00501193	0.0182627	0.787262
IL_2RA	CTC-281F24.1	5	0.00898643	0.0304678	0.787267
TRAIL	DANCR	5	-0.0183193	0.0621125	0.787275
FGF_BASIC	BBS2	20	0.00260121	0.00949681	0.787277
EOTAXIN	RPL9	4	-0.00814604	0.0264584	0.787278
TNF_B	ST6GALNAC3	4	0.0168482	0.0547233	0.787279
IL_8	IMPA2	11	0.00900201	0.0323791	0.787279
IL_17	AC007952.5	3	0.0151856	0.0437428	0.787281
HGF	ADCY9	12	-0.00776847	0.0280261	0.787282
SCGF_B	DLGAP1-AS1	4	0.00965972	0.0313756	0.787283
IL_9	MTHFD2	4	0.0233787	0.0759362	0.787283
MCP_1_MCAF	KLHL5	9	0.00693224	0.0247238	0.787286
RANTES	CASP7	14	-0.00523418	0.0189688	0.787291
MCP_1_MCAF	RSL24D1	3	0.0206859	0.05959	0.787291
IL_17	SH3BP5-AS1	4	-0.0111649	0.036267	0.787297
VEGF	MAP4K5	3	-0.09957	0.286852	0.787305
G_CSF	NYNRIN	3	0.0192348	0.0554137	0.787305
IL_17	STOM	3	0.0629474	0.181347	0.787306
SCGF_B	RP11-1024P17.1	3	-0.0309633	0.0892068	0.787315
IL_16	VPS26A	3	0.0234737	0.067631	0.787321
MIP_1A	C1QTNF6	8	-0.00520539	0.0184516	0.787337
M_CSF	RP11-284N8.3	3	0.0274702	0.0791533	0.787341
IL_5	C1QC	3	0.0664329	0.191422	0.787341
PDGF_BB	BORA	3	0.00607966	0.0175184	0.787344
IL_7	HBZ	13	-0.00532557	0.0192662	0.787349
MIG	KIRREL3	3	-0.0317701	0.0915479	0.787351
HGF	RRAGC	3	-0.0173943	0.0501237	0.787353
bNGF	SNX21	3	0.0469673	0.13535	0.787366
IL_5	PRSS22	3	-0.0463975	0.13371	0.787369
TNF_B	RHOT1	3	0.0159898	0.0460805	0.787371
M_CSF	TMEM237	4	0.0165225	0.0536902	0.787372
bNGF	QDPR	19	0.00304757	0.0111227	0.787389
IL_1RA	PLTP	19	-0.00568964	0.0207657	0.787392
IL_9	PSMC6	4	-0.0246634	0.0801532	0.787396
TRAIL	CTD-2336O2.1	6	0.0126487	0.0438654	0.787402
IL_17	FBXO15	3	-0.0176817	0.0509652	0.787405
HGF	CTSD	5	-0.0162737	0.0552124	0.787406
IL_2	CAB39	3	-0.109166	0.314664	0.78741
MCP_1_MCAF	TYW1B	19	-0.00526099	0.0192032	0.787413
MCP_1_MCAF	CACNG6	3	0.173091	0.49894	0.787416
IL_18	ALDH1A1	7	0.010992	0.0386333	0.787419
IL_16	CTD-3092A11.1	5	-0.0289828	0.098337	0.78742
IFN_G	TRAM2	8	0.0139217	0.0493686	0.787422
IL_1RA	KCNQ5	4	0.0307457	0.0999349	0.787425
VEGF	OLFM4	12	-0.00467369	0.0168739	0.787438
IL_17	METTL4	3	-0.0164494	0.0474237	0.787448
TNF_A	TMEM173	3	-0.0450798	0.129965	0.787448
IL_6	TUBGCP2	6	0.014977	0.0519526	0.787452
IL_4	GPR160	4	-0.030158	0.09804	0.787457
MCP_3	ACACB	12	-0.00853473	0.0308168	0.787459
IL_1RA	NFKBIE	4	0.00554353	0.0180215	0.787459
IL_6	ZNF573	3	-0.0134012	0.038638	0.787459
IL_4	TREX1	6	0.0134198	0.0465532	0.787462
SDF_1A	THEM4	15	0.0063704	0.0231457	0.787465
HGF	RP11-641A6.2	9	0.0122447	0.0437095	0.78747
FGF_BASIC	PSMG3-AS1	7	0.0152041	0.0534515	0.787473
IL_6	TRGV7	3	0.0117604	0.033911	0.787481
MIP_1A	TDRKH	8	0.0102778	0.0364575	0.787483
MCP_3	DNAJB5	5	0.00647713	0.0219841	0.78749
TNF_B	CTD-2017D11.1	5	-0.0122056	0.0414276	0.787491
IL_6	SELL	19	0.00393912	0.0143837	0.787491
SDF_1A	RNFT1	5	0.0223723	0.0759363	0.787496
G_CSF	RP11-105C19.2	3	-0.00645797	0.018623	0.787497
IL_1B	GTPBP3	4	-0.0150179	0.0488334	0.787507
IL_1B	EFCAB4A	12	-0.00831278	0.0300225	0.787508
IL_9	AHCYL2	5	-0.017466	0.0592868	0.787508
PDGF_BB	FXYD7	5	0.00905928	0.0307511	0.787509
IFN_G	NAPSA	3	0.0331853	0.0957056	0.787515
MIG	NSUN5P2	11	0.00995047	0.0358315	0.787515
bNGF	TMEM194B	6	0.0159958	0.0555053	0.787521
MIP_1A	SLC35A1	4	0.0275157	0.0894789	0.787522
IL_18	PSEN1	5	-0.018387	0.062418	0.787523
IL_1B	SLC38A10	3	0.0550227	0.158696	0.78753
VEGF	AC005488.1	12	-0.00701482	0.025338	0.787533
IL_10	SEMA4D	11	0.0114757	0.0413277	0.787535
GROA_CXCL1	CD302	12	-0.00653989	0.0236229	0.787537
IL_7	FAM157C	5	-0.0121085	0.041107	0.787537
IL_6	SLC38A11	3	-0.0534455	0.154154	0.787539
IP_10	RP11-62H7.2	12	0.0152981	0.0552614	0.787547
SCGF_B	MINK1	7	0.0153535	0.0540006	0.787564
EOTAXIN	PES1	3	-0.044971	0.129728	0.787565
MCP_3	MIS12	5	-0.0284983	0.0967645	0.78757
MIF	NEDD9	4	0.0234579	0.0763034	0.787576
SCF	KCTD2	9	0.00628976	0.022465	0.787585
GROA_CXCL1	ZNF260	3	0.0479922	0.138461	0.787589
MIF	C11orf48	3	-0.0415083	0.119758	0.787595
IL_13	BEND7	4	-0.0297187	0.0966783	0.787596
IL_1RA	KLHL24	3	-0.0138393	0.0399292	0.787598
IL_1B	AIM2	3	-0.0247686	0.071463	0.7876
MCP_3	HDGFRP3	9	0.00469838	0.0167824	0.787601
TRAIL	CAMKMT	4	0.0477108	0.155213	0.787603
HGF	CLUHP3	19	-0.00569623	0.0208109	0.787603
IL_8	RALGDS	6	-0.00827958	0.0287428	0.787612
IL_6	UBE3C	8	-0.00793325	0.0281588	0.787613
VEGF	C8orf58	4	0.0116471	0.0378929	0.787616
IL_1RA	ITK	6	-0.0316594	0.109909	0.787617
PDGF_BB	HPS1	7	-0.00783328	0.0275582	0.787618
EOTAXIN	SLC25A37	7	-0.00812155	0.0285727	0.787621
IL_1RA	FAM173A	4	0.0131606	0.0428183	0.787622
FGF_BASIC	PPFIA1	13	0.00748509	0.0271149	0.787626
IL_10	HINFP	4	-0.0187059	0.0608617	0.787627
GROA_CXCL1	SUPT20H	4	-0.00837066	0.027235	0.787629
IL_9	GRAMD1A	6	-0.00779466	0.0270631	0.78764
IL_9	LL22NC03-80A10.6	6	-0.0143561	0.0498457	0.787645
SCGF_B	P2RY11	7	-0.0106332	0.0374136	0.787645
IL_1RA	ASNS	15	-0.00427285	0.0155384	0.787648
IL_18	CTGLF12P	3	-0.018213	0.0525619	0.78765
EOTAXIN	ZMYND15	5	-0.0109308	0.0371295	0.78765
MCP_3	RP11-105C19.1	4	0.0178623	0.0581244	0.787653
IP_10	RP11-44F14.2	6	-0.0136867	0.0475235	0.787653
bNGF	TAF1C	16	0.00667125	0.0242974	0.78766
IL_4	NDUFA3	4	-0.00665442	0.0216548	0.787664
MCP_1_MCAF	POU6F1	4	0.0094668	0.0308072	0.787667
EOTAXIN	EXOSC3	3	-0.126808	0.366	0.78767
MIF	COPG2	8	0.0116403	0.0413292	0.787675
MIF	FAM43A	13	-0.00782903	0.0283675	0.787675
MIP_1A	SKP2	5	0.00971676	0.0330101	0.787677
IL_6	MT1X	8	-0.00906811	0.0321975	0.787681
RANTES	RP11-555K12.1	3	-0.0721796	0.20834	0.787681
IL_18	VNN1	21	-0.00545409	0.0199672	0.787683
MIF	LPGAT1	3	-0.0151697	0.0437866	0.787684
IL_16	TP53INP1	5	0.0425465	0.144547	0.787687
IL_16	XYLT1	22	-0.00386459	0.0141584	0.787688
IL_10	LA16c-390E6.4	3	0.0246827	0.0712481	0.787691
MIG	GNPTAB	3	0.128079	0.369718	0.787697
MIP_1A	MIAT	16	0.00505285	0.018407	0.787704
MIG	DPY19L2	5	-0.0455721	0.15484	0.787705
MIP_1B	CTD-2258A20.4	9	0.0112131	0.0400736	0.787709
SCGF_B	RP11-77P16.4	4	-0.0251987	0.0820213	0.787713
TNF_B	PASK	4	-0.0165116	0.0537452	0.787715
G_CSF	AC007880.1	3	-0.180705	0.521693	0.78772
MIF	FANCC	3	-0.0261048	0.0753651	0.787723
IL_18	XXbac-BPG246D15.8	5	-0.035838	0.121778	0.787724
MCP_1_MCAF	SUN1	3	-0.0337948	0.0975668	0.787724
PDGF_BB	JMY	3	-0.0789071	0.227808	0.787724
M_CSF	SMAP2	3	-0.0408691	0.117993	0.787728
RANTES	BCL6	4	-0.0645039	0.209984	0.787737
IL_8	SPTSSA	5	-0.0481141	0.163509	0.787745
HGF	HIBADH	8	0.00807458	0.0286792	0.787748
MCP_3	RP11-127L20.6	4	0.0126761	0.0412683	0.787752
IL_1B	KIR2DL1	4	-0.0391571	0.127481	0.787754
EOTAXIN	HSBP1	8	-0.0101965	0.0362177	0.787759
RANTES	AC093818.1	3	0.0986097	0.284752	0.787767
IL_7	IMPA1	15	-0.00690141	0.0251118	0.787768
GROA_CXCL1	BRK1	12	-0.00507985	0.0183697	0.787769
IP_10	MRPS6	4	-0.0262522	0.0854767	0.787775
G_CSF	MAPKAPK3	6	0.00640139	0.0222405	0.787777
VEGF	REEP5	7	0.0102566	0.0361159	0.787803
MIP_1B	PPIA	3	0.0343267	0.0991431	0.787805
M_CSF	ANK1	3	0.0273312	0.0789388	0.787805
IL_10	AP3M1	5	-0.0180332	0.0613015	0.787806
bNGF	GINS3	3	0.054673	0.157914	0.787812
VEGF	AATK	9	0.00786271	0.0281141	0.787813
MIG	RHOU	12	0.00789454	0.0285543	0.787814
bNGF	SYNGR1	11	-0.00853664	0.0307856	0.787819
TNF_A	CRISPLD2	13	0.00572028	0.0207413	0.787821
IL_5	RNASEH2B	10	0.00782014	0.0280983	0.78783
IL_6	ACTR1B	6	-0.00675354	0.0234702	0.787831
VEGF	RETSAT	6	-0.00827754	0.0287669	0.787835
IL_2	PRIM1	3	-0.0384192	0.11098	0.787835
M_CSF	ZNF438	5	-0.0310021	0.105403	0.787836
IL_2	C7orf29	5	-0.0100393	0.0341332	0.78784
bNGF	RP3-460G2.2	10	-0.00531621	0.0191025	0.78784
IL_16	RP11-314N13.3	4	-0.0319704	0.104132	0.787846
IL_4	RP11-121C2.2	17	0.00760735	0.0277686	0.787855
IL_6	FAM185A	4	0.0380261	0.123862	0.787857
FGF_BASIC	RNF24	5	0.0278336	0.094644	0.787865
IL_13	ALDH3B1	3	-0.031484	0.0909607	0.787865
MIF	AC012454.4	9	-0.0142078	0.0508149	0.787867
PDGF_BB	RP11-195E2.1	4	-0.0267545	0.0871549	0.787875
IL_6	WDR48	13	0.00509877	0.0184927	0.787875
IL_18	DAZAP2	6	0.0184809	0.0642405	0.787879
VEGF	TMEM51	18	0.00347467	0.0126991	0.787881
IP_10	ZNF713	3	-0.0303042	0.0875606	0.787884
IL_18	SLK	3	0.030102	0.0869776	0.787887
bNGF	VPS9D1	9	-0.00731485	0.0261653	0.787893
IFN_G	LILRB4	8	-0.00555685	0.0197509	0.787896
IFN_G	COL18A1	15	0.00365286	0.0133002	0.787903
SCGF_B	SAMD10	4	-0.00826882	0.0269409	0.787909
IL_8	POP5	3	0.0212305	0.0613519	0.787912
GROA_CXCL1	CDC5L	3	-0.0383422	0.110802	0.787912
GROA_CXCL1	GRAMD1C	4	-0.0129248	0.042112	0.787916
TNF_B	RP5-1051J4.6	3	0.0241089	0.0696724	0.787919
IL_2	HLA-W	6	0.0244063	0.0848553	0.787921
MIP_1A	NFKBIE	4	0.00776026	0.0252857	0.787924
GROA_CXCL1	R3HCC1L	7	-0.0107609	0.0379156	0.787931
IL_8	ASCC2	11	-0.00558661	0.0201579	0.787931
EOTAXIN	SCO1	3	0.0222664	0.064355	0.787941
MIF	TXNRD2	3	0.041186	0.119037	0.787942
IL_2	TREML2	5	-0.0295549	0.100536	0.787944
IL_2RA	HOXA5	4	-0.0207384	0.0675802	0.787944
IL_10	RUNDC3A	3	0.0335726	0.0970367	0.78795
TNF_A	NTNG2	3	-0.0299148	0.0864666	0.787955
IFN_G	UBE4A	3	0.0145132	0.0419499	0.787958
IL_9	GS1-410F4.3	3	0.0185701	0.0536771	0.787961
EOTAXIN	ZNF813	3	-0.160048	0.462624	0.787962
bNGF	CBS	20	0.00395561	0.0144897	0.787964
IL_2	ZNF319	4	0.010483	0.0341666	0.787979
MIP_1B	RHOBTB1	3	-0.0274216	0.0792742	0.787989
MIF	PLCL2	8	0.010706	0.0380702	0.78799
TRAIL	DESI1	4	-0.0493333	0.160801	0.787993
IL_16	PPP4R1	10	-0.00893967	0.0321469	0.787997
GROA_CXCL1	PDCD4	3	0.0216013	0.0624507	0.787998
IP_10	RP11-1398P2.1	8	-0.00833002	0.0296227	0.788
MIG	ULK3	16	0.00750027	0.0273619	0.788
SCF	PPIE	14	0.00532502	0.0193644	0.788001
MIP_1B	ZNF613	8	0.0118519	0.0421478	0.788004
IL_7	SPNS2	3	0.0787964	0.227817	0.788008
M_CSF	NEK1	5	-0.013954	0.0474827	0.788012
IL_18	C19orf47	3	0.0532255	0.15389	0.788014
MIP_1A	RASA1	3	-0.0616841	0.178351	0.788018
IL_9	CCDC126	4	-0.0139306	0.0454143	0.788028
SDF_1A	ACSF3	5	0.0361865	0.123145	0.788028
GROA_CXCL1	INSL3	8	0.0100273	0.0356636	0.788029
IL_17	ASNSD1	18	-0.00478716	0.0175088	0.788032
IL_2	CTH	4	0.0483207	0.157532	0.788033
MIP_1B	HPS1	7	0.012363	0.043582	0.788034
PDGF_BB	SLC25A11	3	0.0460008	0.133018	0.788038
SCGF_B	AC003075.4	4	0.0430904	0.140487	0.788043
IL_16	SFI1	9	0.00746032	0.0267063	0.788052
IP_10	BAIAP2	12	0.0111317	0.0403098	0.788054
HGF	RP11-960L18.1	6	0.00750539	0.0261121	0.788059
IL_9	PAXBP1	4	0.0183866	0.0599511	0.788062
SDF_1A	GRIN3B	3	0.0287045	0.0830165	0.788069
IL_1B	ZFAS1	5	0.0119808	0.04078	0.788071
IL_4	TNXB	3	-0.0813518	0.235283	0.788073
RANTES	LGALS9	10	0.00950724	0.0342019	0.788081
TNF_A	PCBD1	3	-0.0364209	0.105341	0.788084
GROA_CXCL1	TRIP10	3	0.0291331	0.0842636	0.788087
RANTES	ARHGAP31	4	-0.0353402	0.115245	0.788088
SCGF_B	C9orf78	11	0.00675925	0.0244079	0.78809
HGF	PICK1	16	0.00632583	0.0230889	0.788103
bNGF	BAIAP2	13	-0.00999429	0.0362903	0.788114
FGF_BASIC	SLC25A11	3	-0.104039	0.300965	0.788116
SCF	ZNF565	3	-0.0197788	0.0572165	0.788117
IL_10	RP11-384K6.2	8	-0.0076093	0.0270752	0.788118
IL_1RA	LXN	14	0.00676595	0.0246184	0.788119
MIP_1B	RP11-1018N14.5	6	0.0118116	0.0411061	0.788121
IL_6	TRBJ2-3	3	0.0871598	0.252147	0.788125
bNGF	RP11-1101H11.1	3	-0.035961	0.104032	0.788125
MCP_1_MCAF	PLD2	5	0.00438087	0.0149155	0.788125
PDGF_BB	MYH3	4	-0.0193491	0.0631109	0.788131
IL_2	HMGN4	12	0.0120473	0.0436428	0.788135
IL_16	TMEM87B	5	0.0166656	0.0567443	0.788137
TNF_B	TSKS	5	0.00999757	0.0340407	0.788138
MCP_1_MCAF	ATP5D	3	-0.0241662	0.0699162	0.788139
MCP_3	RP11-686D22.4	4	0.0160978	0.0525132	0.788158
IL_2	GIMAP2	4	0.0565612	0.184511	0.788158
IL_9	MCM5	5	0.0106267	0.0361864	0.788158
IL_2RA	DEPDC7	3	0.0611866	0.17704	0.78816
IL_17	TMEM173	3	0.0426141	0.123303	0.788163
TNF_B	RP11-33B1.2	3	0.0199775	0.0578049	0.788164
PDGF_BB	ASS1P1	6	0.0166761	0.0580485	0.788167
IL_17	RCC1	6	0.00964046	0.0335584	0.78817
VEGF	PPP3CA	4	0.0231563	0.0755443	0.788171
MIP_1B	UBE2Q2	8	0.013875	0.0493825	0.788172
IP_10	ABHD12	3	-0.0293771	0.0850067	0.788173
IL_10	CLUHP3	8	0.00814995	0.029007	0.788174
SCGF_B	TRIM24	7	-0.0138071	0.0487065	0.788176
TNF_B	SLC24A4	7	-0.0111185	0.0392224	0.788176
IL_17	CIB1	14	-0.00519321	0.0189014	0.788179
IFN_G	HBG1	4	0.0176198	0.0574851	0.788183
MCP_1_MCAF	SEC13	7	0.00682817	0.0240888	0.788188
TNF_B	VARS2	5	0.0224217	0.0763644	0.788193
PDGF_BB	ACCS	16	-0.00236883	0.0086499	0.788194
IL_17	PLAGL2	3	-0.0396233	0.114669	0.788196
IL_1RA	TTC12	17	0.00644741	0.0235734	0.788197
IL_1B	WDYHV1	14	0.0119468	0.0434858	0.788198
TRAIL	AP001007.1	9	-0.00876427	0.0313969	0.788202
IL_16	EXOSC6	23	-0.00504696	0.0185486	0.788207
IL_10	IL8	4	0.0260749	0.0850821	0.78821
bNGF	PLCL2	9	-0.00943035	0.0337846	0.788211
PDGF_BB	RPN1	7	-0.00704216	0.0248468	0.788213
TRAIL	BNIP1	5	-0.00531559	0.0181059	0.788215
IFN_G	AF131215.9	15	-0.00773976	0.0282236	0.788217
IL_1B	B4GALT7	3	0.105521	0.305413	0.78822
IL_8	SLC17A9	3	0.0387492	0.112154	0.788222
IL_6	TLR5	5	-0.021021	0.0716039	0.788222
HGF	BAIAP2	13	-0.0115706	0.0420375	0.78823
RANTES	TYW1	9	0.00727076	0.0260504	0.788232
TNF_A	PTPRJ	3	-0.0438733	0.126996	0.788239
IL_8	CES1P1	5	-0.0331804	0.113034	0.788242
MCP_3	SERPING1	4	0.0149238	0.0487039	0.788243
EOTAXIN	GUSBP11	4	0.0462404	0.150911	0.78825
IFN_G	VPS37B	3	0.0373138	0.108015	0.788251
IFN_G	PEX2	3	-0.0200107	0.0579287	0.788258
RANTES	EXOC3	14	0.00847443	0.0308561	0.788261
IL_2	DHX58	4	-0.0203579	0.0664466	0.788269
IL_9	CSDA	5	0.0146003	0.049747	0.788278
IL_2	ACVR1	3	0.030297	0.0877235	0.788296
IL_7	COPS7A	4	0.0122373	0.0399478	0.7883
MIP_1A	ZBTB7C	5	0.0338139	0.115231	0.788311
TNF_A	STARD10	7	-0.0117029	0.041311	0.788312
PDGF_BB	HOXA9	4	0.0281542	0.0919131	0.788313
TRAIL	WRN	4	0.0213499	0.0697002	0.788314
M_CSF	DNMT1	3	-0.0203199	0.0588412	0.788316
SCF	PPP1R16A	8	0.011468	0.0408456	0.788321
HGF	FKBP15	5	0.00854018	0.0291058	0.788329
M_CSF	RP11-453E17.1	4	-0.00722275	0.0235818	0.788331
MIP_1B	UBE2L3	5	-0.0101372	0.034549	0.788332
IL_7	HPSE	6	-0.0143547	0.0500087	0.788334
SDF_1A	RET	3	0.0622148	0.180177	0.788336
PDGF_BB	LIPT1	13	0.00776946	0.0282435	0.788346
IL_10	PSRC1	10	0.00743281	0.0267737	0.788347
IFN_G	RP11-73O6.3	3	0.0583265	0.168929	0.788351
IL_2	CHMP7	3	-0.0501621	0.145292	0.788363
SCGF_B	CTSZ	5	0.0202337	0.0689716	0.788368
IL_1B	CTB-61M7.2	3	0.0191021	0.0553294	0.788368
IL_18	ST3GAL4	3	-0.0384722	0.111436	0.78837
MIF	C17orf72	3	-0.0800266	0.231802	0.788372
EOTAXIN	GNMT	5	0.0104108	0.035489	0.788375
MIP_1A	WARS2	22	0.00357811	0.0131527	0.788378
GROA_CXCL1	CLNS1A	5	0.00861308	0.0293614	0.788379
M_CSF	LAMP5	8	0.00865117	0.0308218	0.78838
MCP_1_MCAF	TBC1D30	6	0.00903179	0.0314725	0.788384
PDGF_BB	RGS17	5	0.0101947	0.0347548	0.78839
IL_16	LRWD1	13	-0.0059727	0.0217174	0.788398
IL_2RA	SLC23A3	8	0.0112684	0.0401514	0.788406
FGF_BASIC	CMBL	10	-0.00666773	0.0240249	0.788407
FGF_BASIC	LARS2	6	0.00853621	0.0297493	0.78841
IL_18	RBM45	3	-0.134068	0.388422	0.788414
IL_18	ICA1	3	-0.0395443	0.114569	0.788417
MIP_1A	RTKN2	10	0.00877553	0.0316213	0.788417
HGF	EXOC3	16	-0.0060597	0.0221515	0.788419
IL_2RA	ARHGAP26	3	-0.0499331	0.144673	0.788425
MCP_3	SPSB1	4	-0.017431	0.0569378	0.788427
IFN_G	DBN1	4	0.0128739	0.0420524	0.788428
IL_2RA	ZNF438	5	0.0250679	0.0854776	0.788433
HGF	KLC3	3	0.0446588	0.129401	0.788438
IL_17	LILRA5	4	-0.0316399	0.103359	0.788443
IL_16	HNRNPUL1	3	0.0276857	0.0802228	0.788443
TNF_B	PIGX	4	-0.0239988	0.0783984	0.788445
IFN_G	IQCG	4	0.0221576	0.0723851	0.788448
MIP_1A	PLD2	5	0.0054851	0.0187048	0.78845
SCF	GYPC	7	-0.00895643	0.0316377	0.788451
CTACK	RP11-445P17.8	6	0.00726196	0.0253139	0.788454
GROA_CXCL1	TRAF3IP3	9	0.00684019	0.0245355	0.788464
EOTAXIN	NEK1	4	-0.0121667	0.0397504	0.788468
IL_9	AGPAT9	6	-0.0203403	0.0709077	0.788468
IL_9	USP6	3	0.0218623	0.0633584	0.788473
IL_4	VARS2	11	0.0151551	0.0548319	0.788489
IL_18	SNHG9	7	-0.0114549	0.0404706	0.788489
IFN_G	XXyac-YRM2039.2	7	0.0220984	0.0780753	0.78849
bNGF	RP11-497H16.4	4	0.026127	0.0853704	0.788491
bNGF	PLBD1	5	-0.0151876	0.0518019	0.788491
RANTES	GATAD1	3	0.149631	0.433694	0.788498
IL_7	PCBP1-AS1	5	0.0282065	0.0962179	0.788515
MCP_3	PSMG4	4	0.0251204	0.0820963	0.788528
MCP_3	CSTF2T	4	-0.0572985	0.187259	0.788529
IL_9	TRBV5-6	3	-0.0462163	0.133984	0.788541
VEGF	TES	11	-0.00584088	0.0211385	0.788547
GROA_CXCL1	SNHG8	4	0.0112469	0.0367605	0.788552
bNGF	TULP4	4	-0.0246874	0.0806911	0.788552
SCGF_B	LYRM5	3	0.0205642	0.0596209	0.788554
TRAIL	PCMTD1	4	0.0257511	0.0841701	0.788558
SCF	NEDD4L	3	0.042318	0.122694	0.78856
IL_1RA	HLA-G	24	-0.00542409	0.0199814	0.788571
SCF	TNNT1	5	0.00956799	0.0326476	0.788573
RANTES	TFF3	3	-0.0268153	0.0777547	0.78858
IP_10	EIF2S2	5	-0.0121935	0.0416089	0.788586
IFN_G	ZAP70	4	-0.0349883	0.114379	0.788586
MIP_1B	CPT1B	4	-0.0225808	0.0738184	0.788587
GROA_CXCL1	RP11-278A23.2	3	0.0109655	0.0317974	0.788588
IL_5	ENTPD1	10	-0.0047878	0.0172669	0.788593
MIG	KRT8P12	3	0.021919	0.0635618	0.788594
IFN_G	RBM15B	3	0.0558236	0.16188	0.788595
IL_18	STX4	5	0.0130902	0.044671	0.788595
SCGF_B	ZNF24	3	0.149731	0.434204	0.788597
RANTES	SAP30L	3	-0.0303489	0.0880086	0.788597
IL_8	NDUFC2	4	0.0126295	0.0412893	0.7886
FGF_BASIC	TRAF5	4	0.0384307	0.125643	0.788604
G_CSF	SH3PXD2B	3	0.0687468	0.199368	0.788606
TRAIL	C1orf134	4	0.0175258	0.0573006	0.788613
SCF	PROCA1	3	0.0107677	0.0312277	0.788614
IL_17	EFHA2	3	0.0506858	0.146998	0.788617
IL_7	TMX1	6	-0.010506	0.0366535	0.78863
MCP_3	NFE2L1	3	-0.0517054	0.149968	0.788634
IL_1B	ZNF132	3	-0.0120832	0.0350475	0.78864
IL_17	DPF2	4	0.0201339	0.0658362	0.78864
IL_2RA	DBF4B	6	0.0119339	0.0416374	0.78864
FGF_BASIC	RP11-468E2.5	3	-0.0207994	0.0603298	0.788642
IL_6	H2AFZ	3	-0.0222987	0.0646788	0.788642
MCP_3	RP4-717I23.3	3	0.021887	0.0634847	0.788643
FGF_BASIC	ESD	4	0.0164066	0.0536492	0.788643
IL_2RA	ZDHHC2	5	0.0137016	0.0467688	0.788644
TRAIL	CACNB3	7	-0.00389873	0.0137848	0.788644
MIP_1B	ZNF219	3	-0.0525706	0.152488	0.788647
IL_1B	WWC1	5	-0.0198786	0.0678561	0.788653
SCGF_B	RAB23	12	0.0128993	0.0468476	0.788657
PDGF_BB	STAT6	19	-0.00552365	0.0202841	0.78866
IL_5	SNIP1	8	0.00664398	0.0237037	0.788666
IL_7	RNASEH2B	10	-0.00778296	0.0280787	0.788666
TNF_A	CLDN15	3	-0.014136	0.0410076	0.788668
IL_4	RP11-296I10.6	5	0.0107468	0.0366876	0.78867
MCP_1_MCAF	SPINT2	8	-0.0104264	0.0371991	0.78867
MCP_1_MCAF	ALG1L6P	3	0.0134474	0.039012	0.788677
MCP_1_MCAF	COMMD4	5	0.0134764	0.0460078	0.788678
PDGF_BB	C19orf40	13	-0.00858122	0.0312449	0.78868
TNF_B	EP300	3	-0.0141277	0.040986	0.78868
IL_17	AKR1C1	5	-0.0190496	0.065035	0.788681
MIF	KIAA1191	3	-0.0190561	0.0552854	0.788685
IL_17	CTH	4	0.0354171	0.115838	0.788686
FGF_BASIC	CD48	3	-0.0566216	0.164271	0.788686
IL_8	RNF5	5	0.0554438	0.189298	0.788695
SDF_1A	RP11-713P17.3	4	-0.0351806	0.115073	0.788702
VEGF	ITGB7	8	-0.00718884	0.0256521	0.788702
IL_5	RP1-102E24.8	3	0.0173785	0.0504247	0.788709
IL_6	ALDH1B1	3	-0.022556	0.0654485	0.788712
VEGF	MTRR	13	0.00394049	0.0143504	0.78872
IL_1RA	SARM1	3	0.0255635	0.0741779	0.78872
MIG	MTO1	6	-0.0188308	0.0657267	0.788721
IL_9	JHDM1D	3	0.0359558	0.104335	0.788724
MIP_1B	PRDM4	3	-0.0337017	0.0977955	0.788726
M_CSF	DUS3L	5	0.00962473	0.0328675	0.788735
MIF	IFITM4P	7	0.0101245	0.0358146	0.788742
IL_2	STAM2	7	0.0131732	0.0465994	0.788744
IL_7	HIF1A	3	-0.0335299	0.0973073	0.788747
EOTAXIN	NSL1	3	0.0206012	0.059788	0.788751
MIG	UBTD2	3	0.0605907	0.175845	0.788751
VEGF	CRLS1	5	-0.025948	0.0886199	0.788758
IL_7	NPHP3	14	-0.0120102	0.0438358	0.788758
SCGF_B	RP11-300J18.3	4	-0.125009	0.409037	0.788771
GROA_CXCL1	NUP43	20	0.00391511	0.014398	0.788779
FGF_BASIC	TRIP12	3	0.0463222	0.134457	0.788783
HGF	DENND4B	5	-0.00925032	0.0315965	0.788784
MIP_1B	CCZ1B	11	-0.0115974	0.0420208	0.788786
bNGF	CIR1	3	-0.0711787	0.20661	0.788787
G_CSF	CTGLF10P	3	0.0605967	0.175899	0.788793
TRAIL	LINC00304	3	-0.0296463	0.0860572	0.788793
IL_2	DDX5	4	0.0085398	0.027946	0.788795
IL_4	OSBPL1A	6	-0.0125805	0.0439276	0.788799
MCP_3	TTC5	4	0.0243329	0.0796296	0.788799
TNF_A	S100P	9	0.010165	0.0365212	0.7888
IL_16	TRIM38	7	-0.0086592	0.0306407	0.788805
VEGF	KCTD15	3	0.00859749	0.0249587	0.788809
TNF_A	TMOD2	14	0.00748182	0.0273148	0.788811
M_CSF	FBXO2	12	-0.00601448	0.02186	0.788812
MIG	B3GALNT1	4	-0.0193036	0.0631756	0.788814
MCP_1_MCAF	AIFM2	6	0.0125198	0.0437193	0.788816
VEGF	AMICA1	4	0.0163641	0.0535561	0.788817
IL_7	TATDN3	7	-0.0157007	0.05556	0.788817
IL_16	COMMD7	3	0.01726	0.050109	0.78882
VEGF	C10orf88	7	0.0222211	0.078637	0.788824
G_CSF	AC093901.1	5	-0.0242842	0.082965	0.788826
MCP_3	NEO1	8	0.0109426	0.0390703	0.788826
IL_5	AC007952.5	3	-0.0159004	0.0461649	0.788832
SDF_1A	FADS2	10	0.00703697	0.0254088	0.78884
IP_10	RP11-76E17.4	4	0.0114171	0.0373714	0.788846
TNF_B	RP1-90J20.7	6	-0.00861312	0.0300819	0.788849
EOTAXIN	MFSD5	4	0.00983557	0.0321949	0.788849
HGF	SPDYC	13	0.00658187	0.023985	0.78885
IL_4	FAM69B	5	-0.00844816	0.0288665	0.788854
RANTES	GSTK1	3	-0.0157238	0.0456574	0.788856
FGF_BASIC	RASD1	3	-0.0507884	0.147475	0.788856
IL_2RA	C4orf3	8	0.0107347	0.0383337	0.788857
EOTAXIN	WNT5B	3	-0.0215569	0.0625961	0.788859
IL_2	CFL2	3	-0.0167557	0.0486557	0.788863
IL_2	RP13-578N3.3	4	0.0109266	0.0357686	0.788863
RANTES	C17orf67	7	0.00794959	0.0281382	0.788867
IL_1RA	NSFP1	9	-0.00886746	0.0318699	0.788868
IL_6	NRN1	4	-0.0130155	0.0426085	0.788871
MCP_1_MCAF	MEI1	11	-0.00811657	0.0294208	0.788871
bNGF	USP15	10	0.0117142	0.0423039	0.788872
IL_17	SMG9	3	0.0536959	0.155936	0.788879
IL_4	SMOX	9	0.00844479	0.0303525	0.78888
IL_16	TRBV11-2	6	0.0145017	0.050656	0.788881
IL_18	ITPR2	5	0.00716469	0.0244844	0.788882
G_CSF	RP11-605F22.2	4	0.021045	0.0688988	0.788884
IL_9	PMS2CL	3	0.0650376	0.188879	0.788885
PDGF_BB	RP11-540B6.6	4	0.0270012	0.0883995	0.788886
IP_10	ADCY10P1	14	-0.0042008	0.0153423	0.78889
IL_6	CTNNBIP1	3	-0.0153304	0.0445235	0.788892
SDF_1A	C2orf15	10	-0.00827035	0.0298704	0.788896
MIP_1A	MYH10	3	-0.0397265	0.115379	0.788897
MIF	WDR7	3	-0.147693	0.428976	0.788909
G_CSF	GRAMD1A	6	0.0073542	0.025693	0.788912
HGF	KIAA1598	21	-0.00288015	0.0106074	0.788916
TNF_B	SGK1	6	0.00601092	0.0210006	0.788917
PDGF_BB	LCLAT1	20	-0.0031997	0.011775	0.788917
MIF	TRIM61	4	0.0506232	0.165762	0.788917
EOTAXIN	SGCB	3	0.152547	0.443097	0.78892
M_CSF	AC133528.2	3	-0.0347431	0.100919	0.788924
MCP_3	DDOST	4	-0.0178111	0.0583245	0.788929
IFN_G	ADA	7	0.00774058	0.0274076	0.788935
IL_6	IGHV3-64	3	-0.011777	0.0342113	0.788936
HGF	RP4-740C4.6	4	-0.017244	0.0564704	0.788939
IL_7	SLK	3	-0.0360623	0.10476	0.788941
G_CSF	HDHD3	5	-0.00891076	0.0304602	0.788941
IFN_G	SLPI	3	0.0443655	0.128882	0.788942
IL_10	DDX5	4	-0.00810569	0.0265452	0.788945
SCGF_B	ADI1	7	-0.00902929	0.0319723	0.788946
IL_6	TNNT3	8	0.00686335	0.0245211	0.788957
IL_16	RNF220	3	0.0145705	0.0423305	0.788957
RANTES	HSPBAP1	13	0.0130316	0.0475132	0.788958
IL_1B	TRIM64B	4	0.0164265	0.0537983	0.788958
MCP_1_MCAF	CTD-2054N24.2	6	-0.0121533	0.0424697	0.788962
TNF_A	IFITM1	5	-0.0129582	0.0443005	0.788962
IL_4	FANK1	3	-0.0456518	0.132635	0.788966
MCP_3	NDRG1	5	-0.0163041	0.0557402	0.788967
MIP_1B	OSTF1	3	0.0915813	0.266079	0.788968
IL_2RA	MDM2	5	-0.0114321	0.0390846	0.788971
MCP_3	TPCN2	11	-0.00927152	0.0336236	0.788971
TNF_A	NEBL	9	0.0197009	0.0708414	0.788972
IL_6	SLFN14	3	-0.0876317	0.254611	0.788974
IL_4	MMEL1	7	-0.0205841	0.0728969	0.788974
MIP_1A	CLN3	5	0.013282	0.0454099	0.788974
MIP_1B	MLLT6	3	0.119068	0.345955	0.788977
VEGF	MRGBP	4	0.0149228	0.0488788	0.78898
VEGF	HDDC3	3	-0.150637	0.437687	0.788981
MCP_1_MCAF	LRRN3	3	0.0217482	0.0631944	0.788992
MIP_1B	TRBJ2-3	3	-0.0865527	0.251502	0.788994
G_CSF	RP3-407E4.4	3	-0.0375444	0.109095	0.788994
PDGF_BB	RP11-713P17.3	4	-0.0371904	0.121824	0.788995
IFN_G	GTF2E2	5	-0.0100201	0.0342618	0.788999
IL_18	TRBV30	10	-0.0209026	0.075533	0.788999
HGF	DDX60	3	-0.0396942	0.115349	0.789005
IL_5	SLC7A7	4	0.016968	0.0555856	0.789009
IL_1RA	FAM107B	7	0.00798831	0.0282956	0.789014
MIF	MAN2B1	7	-0.00666425	0.0236057	0.789015
G_CSF	MTAP	3	0.0279696	0.0812833	0.789018
IP_10	GPATCH1	5	0.055686	0.190428	0.789019
IL_18	CCL3L3	4	0.0669686	0.219398	0.789022
VEGF	RP11-685N10.1	7	-0.00797793	0.02826	0.789023
EOTAXIN	PHLPP2	7	0.00935045	0.0331219	0.789023
IL_2	WDR11	16	0.00517157	0.0189607	0.789026
bNGF	PCTP	4	0.0143196	0.0469142	0.789028
IL_10	DLEU7	3	-0.0616677	0.179228	0.789033
MIG	DTNB	4	0.0281574	0.0922525	0.789034
IL_2RA	FFAR3	3	-0.0174098	0.0505999	0.789036
TRAIL	SPTBN1	8	-0.00909311	0.0325006	0.789039
MIG	ALPK1	4	-0.0343977	0.112703	0.789043
IL_1RA	MUTYH	5	-0.0142222	0.0486417	0.789047
IL_18	LDHC	9	0.00621653	0.022362	0.789048
IL_13	SLC36A4	3	-0.0114068	0.0331557	0.789054
FGF_BASIC	NBPF3	8	-0.00973895	0.0348126	0.789061
IL_16	CAMK2D	7	-0.0118072	0.0418328	0.789064
TNF_B	VRK2	3	0.0158991	0.0462165	0.789068
IFN_G	MGST3	19	-0.00355382	0.0130767	0.789074
MCP_1_MCAF	CNTRL	7	0.0174443	0.0618084	0.789075
HGF	RP11-122G18.5	5	-0.0179213	0.0613029	0.789078
PDGF_BB	GRM2	4	-0.0240809	0.0789149	0.78908
IL_9	RP11-465B22.3	3	0.00938435	0.027281	0.789082
IL_7	SLC35A1	3	0.0231897	0.0674149	0.789084
SDF_1A	ZNF641	20	-0.00349181	0.0128604	0.789084
IL_9	RP11-678G14.4	7	0.0133693	0.0473733	0.789089
IL_8	CCR6	3	-0.0187987	0.0546525	0.789093
IL_4	SLC22A4	12	-0.0122744	0.0446736	0.789095
MCP_1_MCAF	CCDC112	3	0.0526442	0.153056	0.789102
IL_17	ABCC1	5	0.0281541	0.0963176	0.789103
M_CSF	IGHV1-3	5	-0.0397835	0.136105	0.789107
IL_8	RP11-384P7.7	3	0.0145051	0.0421732	0.789108
IL_4	UBE4A	3	-0.0233076	0.067771	0.789122
TNF_B	SGCD	3	-0.0318883	0.0927212	0.789123
IFN_G	SUSD3	9	0.00854206	0.0307393	0.789127
IFN_G	RP11-73M18.9	10	-0.0157459	0.0569346	0.789128
IFN_G	OGFOD1	3	0.0238854	0.0694544	0.789132
IL_17	NRG1	25	-0.00430373	0.0159063	0.789137
IL_10	TRIM64B	4	-0.0151956	0.0498111	0.789137
IL_6	PPHLN1	5	0.00768303	0.0262889	0.789139
M_CSF	GNPTAB	3	0.0359552	0.104569	0.789165
FGF_BASIC	AGPS	3	0.0187883	0.0546426	0.789166
MIF	ADCK3	23	0.00564402	0.0208399	0.789168
TNF_B	TM6SF1	5	-0.0164273	0.0562205	0.789181
MCP_3	NAPG	6	-0.0173515	0.0607007	0.789183
MIF	XKR3	7	-0.00946649	0.0335594	0.789184
MCP_1_MCAF	MGRN1	6	-0.0195647	0.0684442	0.789186
bNGF	FAM210B	3	-0.0205879	0.0598847	0.789193
SCF	ZNF516	8	-0.0101468	0.0362941	0.789194
RANTES	AC018633.4	6	-0.011443	0.0400331	0.789194
IFN_G	MBP	10	0.00842159	0.0304612	0.789196
IL_7	ZNRD1-AS1	5	-0.0207295	0.0709504	0.789197
MCP_3	SHKBP1	15	0.00563061	0.0206309	0.789201
HGF	PET100	3	0.0137419	0.039974	0.789206
SCGF_B	TRMT10B	7	-0.0112674	0.0399483	0.789208
IL_10	CXCL16	6	0.010767	0.0376716	0.789211
IFN_G	ENGASE	7	-0.00759377	0.0269247	0.789216
IL_16	FAM151B	3	-0.0383425	0.111541	0.789217
MIP_1A	XRN2	14	-0.00331179	0.0121148	0.78922
MIP_1B	RP11-707O23.5	9	0.00834923	0.0300591	0.789221
MIP_1B	RUNDC3B	4	-0.0177139	0.0580902	0.789221
IL_17	WWOX	7	-0.0162807	0.0577273	0.789223
MIP_1A	DENND3	5	0.00785473	0.0268876	0.789224
IL_1RA	ENG	3	0.0178496	0.0519292	0.789229
IL_6	MSH6	6	0.00698705	0.024449	0.789235
PDGF_BB	PABPC1L	4	-0.0398536	0.130703	0.789235
M_CSF	THOC5	3	-0.0574115	0.167033	0.789239
bNGF	HPS1	7	-0.0113536	0.0402611	0.789243
MIF	ANKRD50	3	-0.0245065	0.0713014	0.789245
IL_6	STAU2	3	0.103526	0.301226	0.789255
MIP_1B	MRPL50	3	-0.0565331	0.164497	0.789262
IL_2	IMPAD1	3	0.0404707	0.117766	0.789273
IL_17	FAM89B	5	0.00941507	0.0322375	0.789278
IL_7	TSPAN31	5	-0.00487811	0.0167028	0.789278
TNF_A	PHACTR1	3	0.0221229	0.0643786	0.789281
SCF	OXA1L	3	-0.256361	0.746025	0.789282
IL_9	EIF3D	3	0.0278881	0.0811591	0.78929
MIP_1A	SPIRE2	9	-0.0068931	0.0248252	0.789291
MCP_1_MCAF	AC005154.7	3	-0.0330911	0.0963057	0.7893
MIG	SENP7	12	-0.0067076	0.0244375	0.789303
TNF_B	DHRS1	9	-0.00811548	0.0292294	0.789304
MIP_1A	TOP3A	3	-0.023173	0.0674426	0.789305
MIG	MLLT6	3	-0.0966385	0.281256	0.789306
IL_7	MBNL2	3	0.11724	0.341254	0.789328
SCGF_B	CTD-3131K8.2	3	-0.0714866	0.208081	0.78933
IL_4	NFIB	3	0.0205874	0.0599255	0.789332
MIG	HBQ1	5	-0.029377	0.100616	0.789336
SCGF_B	RNLS	3	0.113456	0.330259	0.789339
MIP_1B	ANKRD55	17	-0.00541716	0.0199172	0.789342
IL_1RA	CARD11	8	0.00996311	0.0356632	0.789343
PDGF_BB	FAM215B	4	-0.0149075	0.0489178	0.789347
PDGF_BB	TMEM194A	4	0.00250243	0.00821156	0.789348
IL_2RA	SUMO3	4	0.0188557	0.0618739	0.789349
IL_2RA	TMEM2	3	0.0323487	0.0941699	0.789352
EOTAXIN	PARP14	7	-0.0136154	0.0483076	0.789353
EOTAXIN	OR13A1	3	-0.0127978	0.0372557	0.789353
IL_1RA	GIMAP1	3	0.0134136	0.0390491	0.789356
EOTAXIN	GPATCH2L	3	-0.0476048	0.138585	0.789356
IL_2	NNT	16	-0.00598742	0.0219874	0.789358
MIG	AP1M2	6	-0.0201314	0.0704875	0.789362
RANTES	BIVM	3	0.0517756	0.150736	0.789368
MIG	EAF2	3	0.0315927	0.0919774	0.789369
RANTES	TPRA1	5	0.00851317	0.0291627	0.789371
IL_1B	TRBV5-1	4	0.0203883	0.0669109	0.789372
RANTES	ZFP82	14	-0.00537215	0.0196669	0.789376
IP_10	GAPDHP14	3	-0.146077	0.425307	0.789381
IL_2	RP11-137H2.4	8	0.0104213	0.0373108	0.789384
SCF	CCM2	9	-0.0070563	0.0254248	0.789387
PDGF_BB	FHAD1	3	-0.0539677	0.157133	0.789387
IL_18	AP003068.23	16	-0.00487499	0.017905	0.789389
M_CSF	COL9A2	4	0.0283575	0.0930733	0.789391
IL_2RA	GDPGP1	3	0.0337636	0.0983103	0.789395
TNF_B	BASP1	3	-0.136276	0.396818	0.789404
PDGF_BB	RP11-522I20.3	9	-0.012249	0.0441387	0.789405
RANTES	TMEM259	5	0.036031	0.123451	0.789408
MIG	PRPF31	3	0.0203738	0.0593272	0.789409
EOTAXIN	UBXN11	3	0.0175631	0.0511428	0.789409
IL_6	CLIC4	4	-0.0116471	0.0382313	0.789412
IL_6	HPD	6	-0.00809635	0.0283567	0.789422
HGF	MRI1	6	0.00552225	0.0193416	0.789427
MIP_1A	HPS6	4	0.00941446	0.0309056	0.789431
M_CSF	EFHC1	3	0.044554	0.129754	0.789432
IP_10	SERPINC1	3	-0.0389895	0.113549	0.789432
PDGF_BB	CPAMD8	6	-0.00614973	0.0215402	0.789435
IL_6	MAPK7	3	-0.261511	0.761625	0.78944
IL_2RA	WDR18	7	-0.0117662	0.0417646	0.789441
G_CSF	PLSCR3	3	0.0155999	0.0454348	0.789447
VEGF	CCT5	3	0.0112043	0.0326329	0.78945
GROA_CXCL1	PLTP	19	-0.00513551	0.0189318	0.789454
IL_18	MEOX1	5	-0.0123748	0.042409	0.789456
IL_6	LPGAT1	4	-0.0110182	0.0361751	0.789457
G_CSF	GPR108	3	0.0214423	0.0624545	0.789459
GROA_CXCL1	TNFRSF9	4	0.0598581	0.19653	0.78946
bNGF	AFAP1	15	-0.0040853	0.014988	0.789463
FGF_BASIC	MCOLN3	3	-0.0340886	0.0992923	0.789465
MIF	ZNF680	5	-0.0184221	0.0631377	0.78947
IL_18	SLC25A29	12	0.00725041	0.0264368	0.789471
IL_6	DR1	13	-0.00866987	0.0316921	0.789487
IL_17	CTD-2006K23.1	4	0.0788878	0.259047	0.78949
HGF	RSBN1	3	0.0165648	0.0482559	0.789492
IL_4	RSG1	3	-0.0152291	0.0443675	0.789503
MIP_1A	FKBP1A	13	0.00859612	0.0314258	0.789509
TRAIL	ATXN7L3B	3	0.337195	0.98241	0.789512
CTACK	FXYD6	6	0.00741745	0.0259912	0.789518
IL_7	SLC24A6	5	-0.0196746	0.0674467	0.789519
SDF_1A	VAMP3	7	-0.00788891	0.0280127	0.78952
M_CSF	TNFRSF10A	3	0.0269884	0.0786342	0.789523
MCP_1_MCAF	SLC11A1	13	0.00403564	0.0147552	0.789531
IL_17	FAM21C	7	-0.0196069	0.0696297	0.789541
IL_2	UBE3B	8	-0.00519063	0.0185983	0.789545
MIP_1B	ALDH7A1	4	0.0180926	0.0594285	0.789547
IL_16	RP11-356C4.5	7	0.00805563	0.0286088	0.789548
GROA_CXCL1	SDCBP2-AS1	4	0.0707108	0.232278	0.78956
MIG	ZNF160	3	0.0420473	0.122535	0.789563
IL_9	SMYD2	3	0.0542179	0.158004	0.789563
IL_1B	INO80C	7	0.00823581	0.0292518	0.78957
IL_17	MBNL1	8	0.00625997	0.0224326	0.78957
IL_4	BTBD10	3	-0.0169405	0.049371	0.789572
TNF_A	LAMTOR5	3	-0.0283409	0.0825965	0.789574
IL_1RA	TUBGCP4	6	0.0111962	0.0392433	0.789575
IP_10	PIGB	4	0.0174138	0.0572079	0.789579
IL_9	RPP25L	5	-0.024005	0.082318	0.789584
HGF	AL161915.1	4	0.0103874	0.0341256	0.789585
IL_17	NF1	3	-0.0351832	0.102546	0.789589
MIP_1A	SLC19A1	3	-0.101597	0.296122	0.789594
TRAIL	FIGNL1	17	-0.00806893	0.0297036	0.789595
VEGF	FAM110B	4	-0.285101	0.936697	0.789597
IL_1B	RP1-229K20.5	3	-0.0330125	0.0962279	0.789607
MCP_1_MCAF	CAPN2	3	0.0122953	0.0358394	0.789608
MIP_1A	AL357673.1	3	0.0211529	0.0616624	0.789619
IL_1RA	RNASE2	14	0.00531283	0.0194732	0.789624
TNF_A	ABHD4	3	-0.0904891	0.263792	0.789627
SCF	TMEM99	13	0.00575622	0.0210565	0.789633
MIF	C19orf48	5	0.00781638	0.0268108	0.789636
MIG	ST7L	10	0.0103382	0.0374741	0.789636
GROA_CXCL1	DNASE1L3	3	-0.0148159	0.0431936	0.789638
G_CSF	FKBP1A	11	-0.0100993	0.0367452	0.789639
IL_7	FAM167A	23	0.00802868	0.0297133	0.78964
MIF	PION	10	0.00849251	0.030785	0.789644
EOTAXIN	POLI	7	0.0151706	0.0539034	0.789648
IL_17	SERPING1	5	-0.0109803	0.0376664	0.789653
IL_10	PAPD7	3	-0.00982524	0.0286463	0.789653
VEGF	RP11-797A18.6	7	-0.015624	0.0555167	0.789657
MIG	MLKL	6	-0.011762	0.0412433	0.789658
IP_10	STAT3	5	-0.0235084	0.0806459	0.789662
PDGF_BB	ALOX12	3	-0.0573711	0.16728	0.789665
IL_10	ZNF337	8	-0.00893358	0.0320285	0.789666
G_CSF	TRGV8	3	0.0342229	0.0997882	0.78967
GROA_CXCL1	HIBADH	8	-0.00664094	0.0238097	0.789672
RANTES	PTPRB	3	0.0361576	0.105432	0.789674
IL_8	MGST1	4	-0.014336	0.0471194	0.789676
VEGF	CDC42SE2	7	0.00701892	0.0249432	0.789681
IL_5	PAFAH2	3	-0.0560215	0.163359	0.789682
MIP_1B	TMEM79	12	0.00896164	0.0327106	0.789685
MIP_1B	RIMBP2	7	0.0219168	0.0778877	0.789685
TNF_A	RFX2	3	0.0294403	0.0858502	0.789687
bNGF	TPGS1	5	0.0307919	0.105647	0.78969
IL_1B	INCENP	4	0.0201495	0.0662319	0.78969
IL_8	MKRN2	7	-0.00908995	0.0323048	0.789692
IL_4	INSL3	8	-0.0132391	0.0474718	0.789698
IFN_G	RP11-645N11.2	3	-0.0156532	0.04565	0.789704
TRAIL	KLF12	3	-0.0184703	0.0538664	0.789707
MIP_1B	C4A	6	-0.00889395	0.031194	0.789708
IL_5	DDOST	4	-0.0172095	0.0565731	0.789708
IFN_G	EVI5L	6	0.0198361	0.0695739	0.789714
M_CSF	GPANK1	3	0.0388084	0.113185	0.789715
IL_6	CNN2	10	0.0056284	0.02041	0.789717
CTACK	UROS	16	-0.0132999	0.0489263	0.789717
TNF_A	CAMKMT	4	0.0442081	0.145333	0.789718
SCGF_B	RBBP9	4	-0.0411297	0.135213	0.789718
bNGF	NLRP1	11	0.00778641	0.028341	0.789719
IL_9	DEPTOR	3	-0.0334486	0.0975551	0.789719
MIG	ZNF429	15	-0.00502217	0.0184482	0.78972
FGF_BASIC	MYLIP	3	0.0371747	0.108423	0.78972
GROA_CXCL1	THBS2	3	0.0197654	0.0576482	0.789723
M_CSF	ABRACL	14	-0.00542394	0.0198904	0.789727
IL_9	RAC1	5	-0.0204071	0.0700293	0.789727
IP_10	CTNS	3	0.0139316	0.0406354	0.789733
HGF	ARHGAP12	4	-0.00890408	0.0292742	0.789734
IL_2RA	AC092620.3	3	0.166935	0.486917	0.789735
IL_9	AC007880.1	3	-0.093963	0.274086	0.789746
IL_4	CCT8	10	-0.00456935	0.0165724	0.789751
SDF_1A	TP53I3	18	-0.00669594	0.0246962	0.789757
MIG	RP4-564F22.5	10	-0.00829979	0.0301032	0.789758
GROA_CXCL1	CTD-2248H3.1	6	-0.00754492	0.0264703	0.789768
IL_10	PTOV1	3	-0.02827	0.0824746	0.789774
MIF	FGGY	9	0.0113383	0.0409315	0.789777
TRAIL	LMNA	4	-0.00941628	0.0309649	0.789777
IP_10	RP5-894A10.6	3	-0.121935	0.355745	0.789782
SCF	AHCYL2	5	-0.0143408	0.0492271	0.789789
IP_10	KDM1B	5	0.0159508	0.0547536	0.789789
MCP_1_MCAF	NTNG2	3	-0.0271235	0.0791365	0.789791
MCP_3	SLFN12	4	0.0301102	0.0990233	0.789793
SCGF_B	FGD2	9	-0.00757938	0.027365	0.789801
IL_2	AC022431.2	6	-0.0145796	0.0511599	0.789805
IL_16	RAP1GDS1	7	0.00723769	0.0257367	0.789807
IL_4	SCAPER	24	0.00956855	0.0354618	0.789808
IFN_G	CDC42EP3	5	0.0203412	0.0698314	0.789808
IL_6	KIAA1875	9	0.00568977	0.0205437	0.789812
MCP_1_MCAF	ZNF420	3	0.024226	0.0706907	0.789814
VEGF	CTD-2547L24.3	3	-0.058326	0.170197	0.789818
MIP_1B	EBAG9	3	0.0302736	0.0883396	0.789818
MIP_1A	TOB1	5	-0.0175643	0.0603013	0.789818
IL_9	COPS7A	3	0.0143956	0.042007	0.789819
IL_8	AC009299.3	8	-0.00738382	0.0264925	0.789821
FGF_BASIC	MRPL36	3	-0.0138381	0.0403816	0.789825
HGF	HMGN1	9	0.00505112	0.0182393	0.789829
SCF	GLTSCR1	4	0.0186146	0.0612293	0.789831
IL_2RA	NT5DC2	17	0.0106255	0.0391606	0.789835
SDF_1A	TMEM176A	26	0.00363947	0.0135041	0.789843
G_CSF	C6orf164	4	0.0161723	0.0531992	0.789843
IFN_G	PLCL2	8	-0.00756652	0.0271509	0.789843
VEGF	PLLP	5	-0.0201806	0.0692918	0.789843
IL_18	LRRC7	6	0.00713508	0.0250421	0.789846
PDGF_BB	MAL	3	0.0616261	0.179859	0.789852
VEGF	LZTR1	7	0.00727588	0.0258781	0.789852
IFN_G	RP11-704M14.1	4	0.0237423	0.078106	0.789857
G_CSF	LRRK1	4	-0.0112955	0.0371593	0.789857
TNF_A	ENOSF1	10	-0.00718274	0.0260653	0.789864
IL_6	FAM21C	10	-0.0135383	0.0491301	0.789869
EOTAXIN	DSP	14	0.0105781	0.0388191	0.789872
MIF	SHKBP1	15	0.00543373	0.0199749	0.789873
MIG	TRIM4	22	0.00686373	0.025415	0.789877
IL_10	HEMK1	4	-0.0390587	0.128506	0.789877
IL_2	CTD-2260A17.1	4	0.0133275	0.0438488	0.789879
TNF_A	SERAC1	8	0.0138285	0.0496297	0.78988
IL_16	FCGR3A	3	0.0298768	0.0872129	0.789888
IL_16	TTC26	4	0.0160873	0.0529319	0.78989
IL_18	CCDC146	15	0.00419758	0.0154321	0.789891
MIP_1A	CCDC66	4	0.0161071	0.0529983	0.789895
HGF	C3orf18	3	-0.0682347	0.199193	0.789898
HGF	METTL9	4	-0.0241385	0.0794261	0.789899
RANTES	CYTIP	3	-0.0627105	0.18307	0.789902
IL_1RA	ACSL6	3	-0.0212129	0.0619292	0.78991
SCGF_B	ARV1	4	0.0335336	0.110358	0.789932
IL_18	NT5C2	10	-0.00496313	0.0180166	0.789932
M_CSF	RBM11	5	0.0124051	0.0426129	0.789932
MCP_1_MCAF	LBH	5	0.0184379	0.0633365	0.789933
bNGF	C20orf196	6	-0.00786094	0.0276025	0.789941
IL_8	TUBB	3	-0.0324556	0.0947671	0.789942
SCF	GPR146	7	0.00680013	0.0241974	0.789947
IL_6	RP4-761J14.10	4	0.0119643	0.0393773	0.789948
IL_2RA	RP11-779O18.3	3	0.033816	0.0987513	0.789966
MIP_1B	LGALS4	5	-0.0312866	0.107495	0.789974
IL_7	PDXDC1	3	0.0330535	0.0965327	0.789982
IL_1RA	NINJ1	15	-0.00535332	0.0196901	0.789985
SCF	MTG1	5	0.0184088	0.0632555	0.789994
IL_10	BTBD6	4	0.0227652	0.074944	0.789997
MIP_1B	CECR7	4	0.0119839	0.0394543	0.790011
IL_4	ANKIB1	4	-0.0358645	0.118076	0.790012
MIF	HOXB-AS1	5	-0.0105564	0.0362768	0.790012
TNF_A	RP11-18F14.2	3	-0.0369882	0.108042	0.790015
MCP_1_MCAF	RRP8	7	0.00682943	0.0243099	0.790017
RANTES	ABRACL	12	-0.00769893	0.0281473	0.790017
SCGF_B	RALGDS	6	0.00835815	0.0293598	0.79002
IL_18	CTGLF11P	3	0.062073	0.18132	0.790021
M_CSF	PDGFB	3	-0.00801789	0.0234214	0.790026
SDF_1A	PARP14	7	-0.0193895	0.0690242	0.790034
TRAIL	RP11-797A18.3	7	-0.00883395	0.0314507	0.790053
IL_7	RAB34	5	-0.0147312	0.0506361	0.790063
M_CSF	RP5-935K16.1	12	0.00719374	0.0263065	0.790065
MCP_1_MCAF	KCTD12	7	0.0122149	0.0434905	0.790065
IL_4	TMOD2	14	-0.00668524	0.0245568	0.790068
IL_17	EP400NL	3	-0.0210418	0.06148	0.79007
IL_9	CHN1	13	-0.00602444	0.0220851	0.790073
TRAIL	RNF7	6	-0.0136616	0.0480021	0.790074
MIF	TUBGCP6	3	-0.40357	1.17926	0.790088
EOTAXIN	ANKIB1	4	0.0255378	0.0841103	0.79009
IL_16	CRIPAK	8	-0.0037071	0.0133183	0.79009
SCGF_B	TCN2	10	0.0118987	0.0432269	0.790091
GROA_CXCL1	AL357673.1	3	0.0212528	0.0621054	0.790098
G_CSF	AEN	6	0.00903557	0.0317525	0.790104
G_CSF	RP1-66C13.3	3	-0.0245287	0.0716806	0.790104
MCP_3	UBE3C	6	0.0106035	0.0372641	0.790112
IL_4	PLA2G16	19	-0.00657178	0.0243045	0.790113
TNF_A	CNOT6L	3	-0.0315712	0.0922659	0.790114
SCGF_B	RP11-480A16.1	4	0.152063	0.500907	0.790121
IL_6	AC011816.1	7	-0.0199305	0.070982	0.790125
IL_8	ZNF419	6	-0.0122971	0.0432188	0.790125
IP_10	NUAK1	5	0.0162672	0.0559332	0.790126
SCF	C16orf88	3	0.0241573	0.0706067	0.790135
FGF_BASIC	MED21	4	0.0869814	0.28655	0.79014
MIP_1B	VAV2	5	0.0389336	0.133879	0.790141
IL_9	CTB-27N1.1	5	0.0124078	0.042666	0.790141
IL_2RA	DTNBP1	9	-0.0110433	0.0399387	0.790145
SCGF_B	PRMT2	9	-0.00627124	0.0226803	0.790146
IL_8	RP11-433A23.1	11	0.00863885	0.0315098	0.790148
bNGF	RP11-468E2.5	3	-0.0192767	0.0563459	0.79015
IL_9	C1QB	12	-0.00666022	0.0243663	0.790156
MCP_3	HIST1H2BJ	3	0.0678666	0.198383	0.790158
TNF_A	TONSL	3	0.0319167	0.0932974	0.79016
PDGF_BB	EGLN2	11	-0.00939764	0.0342806	0.790166
IL_1B	SIDT2	24	0.00382224	0.0141904	0.790167
IL_16	TENC1	3	0.029163	0.0852518	0.790168
MIF	CTD-2245F17.3	3	-0.0237261	0.0693589	0.79017
TNF_A	GRAMD1A	6	0.00771641	0.0271257	0.79017
RANTES	RBM23	6	0.00391287	0.0137551	0.790171
IL_1RA	PDK1	7	-0.0156831	0.0558675	0.790171
IL_1RA	RP11-598F7.4	4	-0.0230856	0.0760653	0.790173
GROA_CXCL1	LINC00694	3	-0.0219611	0.0642004	0.790174
HGF	MAN2A2	6	0.0149175	0.0524419	0.790178
IL_16	KIAA0355	6	-0.0102211	0.0359321	0.790179
G_CSF	C16orf62	6	-0.0292127	0.102698	0.790182
RANTES	C2orf88	3	-0.0887348	0.259425	0.790189
VEGF	ERCC3	9	0.00932566	0.0337349	0.790195
IL_17	ALDH1A1	7	0.00744518	0.026525	0.790196
IL_18	TXNDC12	4	-0.00496988	0.0163773	0.790196
GROA_CXCL1	SESTD1	12	-0.00926024	0.0338851	0.790196
IL_10	CNOT6L	3	-0.0419648	0.122693	0.790197
MIP_1A	RP11-1280N14.3	3	0.0601232	0.175783	0.790197
SCF	CBR4	6	-0.00638147	0.0224361	0.790199
IL_6	GLB1	7	0.0230843	0.0822484	0.79021
IFN_G	DNASE2	11	0.00729709	0.0266242	0.790212
IL_4	LEPROTL1	3	-0.00980698	0.0286751	0.790213
GROA_CXCL1	TPGS2	14	-0.00758045	0.0278656	0.790218
IL_16	ETAA1	3	-0.0599778	0.175379	0.790221
MIP_1A	CPSF1	11	0.00744054	0.0271492	0.790224
IL_6	NAGLU	3	0.0446746	0.13064	0.790233
VEGF	MED19	14	0.00662728	0.0243636	0.790234
IL_4	RPS6KB2	5	0.0270392	0.0930237	0.79024
IL_6	ITGB2-AS1	10	0.00648436	0.0235745	0.790241
IL_16	FZD6	13	0.00782894	0.028724	0.790242
TNF_B	ITGB7	6	-0.014396	0.0506247	0.790242
EOTAXIN	BEND7	4	0.0277392	0.0914319	0.790246
IL_7	TNFRSF10A	3	0.0225765	0.0660253	0.790251
IL_1B	FBXL13	5	0.00533732	0.0183632	0.790252
IL_2RA	RP3-407E4.4	3	-0.0392711	0.114852	0.790257
SDF_1A	ARPC1B	3	-0.0478275	0.139877	0.790257
IL_18	TRBV6-8	3	-0.0309571	0.0905392	0.79026
MCP_1_MCAF	TRAV35	4	0.00844346	0.027833	0.790262
IL_4	LRRN3	3	0.0249519	0.0729767	0.790263
IL_18	POLR2D	5	0.039354	0.135408	0.790266
IL_10	DYSF	3	-0.0216247	0.0632469	0.790266
SCF	HIATL1	16	0.00493988	0.0182219	0.790274
IL_1RA	HAUS8	3	0.0345711	0.101119	0.790279
IL_5	CPT1A	4	-0.00654011	0.0215607	0.79028
bNGF	RP11-555K12.1	4	0.0182652	0.0602151	0.790281
IL_9	PML	4	0.0275155	0.0907106	0.790281
IL_18	CADM1	4	0.0526633	0.173617	0.790283
MIP_1B	ITFG3	3	0.0325813	0.095301	0.790284
IL_10	SNRNP27	13	0.00858742	0.0315144	0.790291
SCGF_B	DDX52	4	0.0217537	0.0717194	0.790291
PDGF_BB	HAGH	4	0.0121863	0.0401783	0.7903
HGF	HERPUD2	4	0.0235181	0.0775419	0.790306
M_CSF	RP11-218E20.6	4	-0.0722406	0.238187	0.790307
MIP_1B	CYFIP1	3	0.124112	0.363076	0.790308
IL_9	KIAA1324L	5	0.0134086	0.0461465	0.790312
IL_7	AGK	3	0.0520566	0.152289	0.790313
EOTAXIN	PANK2	3	-0.0133557	0.039072	0.790316
IL_8	RGMA	4	-0.0147024	0.0484784	0.790317
TNF_B	SNHG1	3	0.0310605	0.0908682	0.790318
IL_18	SNRNP40	3	-0.0535585	0.156687	0.790318
MIP_1A	RP11-420G6.4	15	-0.003827	0.0140996	0.790326
SCGF_B	CCSER2	11	-0.00776294	0.0283398	0.790326
IL_8	TDP2	5	0.0609537	0.209791	0.790327
IP_10	EPAS1	3	0.0175618	0.0513798	0.790327
IL_4	RNF122	3	0.0629608	0.184208	0.790333
M_CSF	GAS6	3	-0.0315435	0.0922906	0.790337
HGF	CITED2	5	-0.0177543	0.0611113	0.790342
IL_9	CD81	3	0.0366421	0.107211	0.790342
MIF	RNF10	8	-0.0100478	0.0361436	0.790345
M_CSF	TMEM50A	9	-0.00611133	0.022124	0.790348
TNF_B	TTYH3	3	0.0467852	0.136895	0.790352
M_CSF	TBRG4	4	0.0324399	0.106985	0.790357
MCP_1_MCAF	RNF7	6	0.00977141	0.0343813	0.790357
MIF	SPDL1	7	-0.00567649	0.0202399	0.790358
MIP_1B	CHST12	3	-0.0307317	0.0899269	0.790362
MIF	RP11-430C7.5	4	0.016153	0.0532735	0.790363
GROA_CXCL1	RP5-935K16.1	12	-0.00758967	0.0277953	0.790366
MIP_1A	ITGAX	16	-0.0101252	0.0373665	0.790367
IP_10	TMEM222	3	-0.0309806	0.0906587	0.79037
RANTES	PPM1H	3	-0.0272579	0.0797656	0.790372
IL_13	SESN2	3	-0.168752	0.493829	0.790374
SCGF_B	CTD-2547L24.4	3	-0.0889159	0.260204	0.790376
IL_9	PIEZO1	8	0.0119624	0.0430378	0.790379
IP_10	DAPK1	20	0.00645949	0.0239417	0.790382
IL_10	ZNF767	4	0.0174886	0.0576847	0.790385
SCF	PMS2CL	3	0.0684801	0.20041	0.790386
SDF_1A	SERF1B	4	-0.0304779	0.100532	0.790392
IL_5	PHF11	9	0.011159	0.0404068	0.790395
MCP_1_MCAF	LEPROT	21	-0.00345481	0.012816	0.790397
MIP_1A	SYNGR2	4	-0.252017	0.831307	0.790397
PDGF_BB	ASCC1	8	0.00749251	0.0269596	0.790405
IL_17	RP11-554I8.1	6	0.0211504	0.0744379	0.790408
IL_1RA	LSR	3	0.0299655	0.0877057	0.790409
SDF_1A	VPS36	4	0.0174238	0.0574782	0.790411
VEGF	PTGS2	3	-0.0331512	0.0970328	0.790414
FGF_BASIC	SIPA1L2	10	-0.005976	0.0217449	0.790416
SCF	DNAJC27	3	-0.0466487	0.136543	0.79042
IL_5	AK4	3	0.0497416	0.145598	0.790421
CTACK	MLLT11	4	0.0257614	0.0849881	0.790423
IL_16	LINC00683	4	-0.0185705	0.0612668	0.790429
MIF	CRISPLD2	12	-0.00605202	0.0221709	0.790429
GROA_CXCL1	VWDE	10	0.005968	0.0217176	0.790433
IL_4	TMEM258	4	0.0279345	0.0921617	0.790433
TRAIL	FXYD7	5	0.00797569	0.0274655	0.790435
TNF_B	PPP1R16B	3	-0.0516405	0.151167	0.790436
IL_16	CHMP7	5	-0.0195717	0.0673988	0.790436
FGF_BASIC	DHRS12	7	0.0130772	0.0466462	0.790439
VEGF	MEPCE	3	0.00892135	0.026116	0.79044
IL_1RA	PPFIBP2	15	0.00650795	0.0239911	0.790447
MCP_3	STX10	3	-0.0286085	0.0837509	0.790448
IL_2RA	COL26A1	7	-0.0107848	0.0384715	0.790451
IL_10	DNAJC15	6	-0.011501	0.0404858	0.790451
IFN_G	NBR2	4	-0.0376901	0.124361	0.790454
IL_6	CCDC125	5	-0.0162335	0.0559087	0.790457
G_CSF	SESN1	6	-0.00520553	0.0183262	0.79047
FGF_BASIC	RP11-44F14.8	5	0.00778741	0.0268221	0.790472
TNF_B	UGGT2	4	0.0216062	0.0713006	0.790481
IL_2RA	CCS	17	-0.010189	0.037671	0.790483
IL_1RA	FGFR1	5	0.0109145	0.037595	0.790484
MCP_1_MCAF	WDFY4	7	0.00550997	0.0196583	0.790484
IL_1B	NMNAT3	9	0.00786198	0.0284808	0.790485
G_CSF	TRIM5	9	0.00452794	0.0164031	0.790488
IL_1B	IL1RAP	5	0.0111295	0.0383367	0.790491
TRAIL	CTNNAL1	8	0.0024511	0.00882331	0.790492
IL_5	TUBA1C	3	0.0261441	0.0765541	0.790493
HGF	IFT88	3	0.0115968	0.0339577	0.790495
MCP_1_MCAF	RP11-645C24.5	9	-0.00672335	0.0243573	0.790497
SCGF_B	RPL28	10	0.00740251	0.0269462	0.790497
M_CSF	RAC2	3	0.0143014	0.041879	0.790503
SDF_1A	RP11-10A14.3	3	0.094909	0.277931	0.790508
IL_9	HOOK2	3	0.0226125	0.0662192	0.790511
MIP_1B	RP11-298I3.1	3	-0.0614025	0.179816	0.790514
SCF	RP11-457M11.5	14	0.00688407	0.0253426	0.790515
MCP_3	KIAA1468	5	-0.0103222	0.0355603	0.790516
IL_2	CD300A	7	0.0151624	0.0541047	0.790517
SCF	RP11-317J10.2	7	-0.013742	0.0490372	0.790521
IL_16	CCDC88C	3	-0.0692454	0.202791	0.790522
IL_1RA	GALNT2	3	-0.0192504	0.0563778	0.790526
MIP_1A	IFNAR2	9	0.00684299	0.0247945	0.790528
MIP_1B	CRBN	3	-0.0390004	0.114224	0.790535
IL_4	SCO1	3	0.0375643	0.11002	0.790539
IL_6	VARS2	12	-0.0108781	0.0398721	0.79054
G_CSF	TP53RK	3	0.060137	0.176136	0.790544
IL_7	LUZP1	4	-0.0284877	0.0940403	0.790547
GROA_CXCL1	TAMM41	8	-0.0125063	0.0450321	0.790548
IL_16	IFT27	4	-0.00997971	0.032945	0.790554
EOTAXIN	CSRP1	3	-0.147884	0.433163	0.790554
IL_7	FAM150B	7	0.0353817	0.126281	0.790559
MIF	BATF3	7	0.0128281	0.0457859	0.790564
IL_6	AC093323.3	8	-0.0123434	0.0444496	0.790567
TNF_A	TMEM194A	4	-0.00638755	0.0210886	0.790573
EOTAXIN	B4GALT1	5	0.0145157	0.0500212	0.790573
IL_2RA	CCDC102A	4	-0.00727514	0.02402	0.790582
TRAIL	FAM210A	4	0.025464	0.0840786	0.790594
CTACK	RNASEH2C	5	0.0109705	0.0378097	0.790601
MCP_1_MCAF	DCPS	12	-0.00725243	0.0265915	0.790607
VEGF	DOCK3	3	0.15282	0.447744	0.790607
IL_2	PIK3AP1	3	0.054217	0.15885	0.790608
RANTES	RAB40B	3	0.0736294	0.215731	0.790612
IP_10	TRAV8-1	3	0.0218799	0.0641124	0.790629
TNF_A	KNDC1	4	-0.0239484	0.0790951	0.790646
SDF_1A	PHKG1	5	0.0245645	0.0846808	0.790647
IL_5	EBPL	11	0.00812315	0.0297023	0.790652
IL_18	AC006547.14	3	-0.041674	0.122129	0.790654
SCGF_B	PITPNC1	4	0.017794	0.0587711	0.790655
EOTAXIN	PPA2	5	0.0175827	0.0606148	0.790655
TNF_A	SERTAD3	14	0.0107814	0.0397172	0.790655
RANTES	PSMG4	4	-0.022599	0.0746422	0.790657
HGF	GPR75-ASB3	3	0.0722652	0.211785	0.790659
CTACK	SLC36A4	3	0.014902	0.0436741	0.790665
HGF	SAC3D1	3	-0.0238681	0.0699534	0.790671
GROA_CXCL1	UROS	18	-0.00971673	0.0359985	0.790672
IL_8	INADL	7	-0.00963822	0.0344191	0.790673
MCP_1_MCAF	AC124944.2	3	-0.0322898	0.0946391	0.790677
IL_16	CACNA1E	4	-0.0342039	0.112984	0.790678
GROA_CXCL1	POMT1	3	0.0705627	0.206815	0.790678
RANTES	RPL17	4	-0.00948981	0.0313475	0.79068
IL_9	PSME4	3	0.0313534	0.0918962	0.790681
SCF	QPCT	3	-0.0684526	0.200638	0.790685
MIP_1B	NEK11	5	-0.0173025	0.0596577	0.790685
VEGF	LGALS1	5	0.0134536	0.0463873	0.790687
IL_1RA	SNX33	3	0.0604897	0.177302	0.79069
IFN_G	NANP	11	-0.013165	0.0481474	0.790693
IL_18	LOXL3	3	0.0162951	0.0477646	0.790696
IL_9	TM7SF2	3	-0.015452	0.0452934	0.790697
IL_1RA	CDC42BPB	7	-0.00808914	0.0288907	0.790699
EOTAXIN	FAM69A	3	-0.00564213	0.0165386	0.7907
MIP_1B	TSPAN31	5	0.00664779	0.0229238	0.790709
MIF	VRK2	3	0.0153615	0.0450322	0.790714
MIF	NDFIP1	3	-0.0174065	0.0510277	0.790717
IL_18	VWF	10	-0.00493858	0.0179968	0.790719
IL_10	PSME4	3	-0.0298353	0.0874672	0.790726
IL_2RA	VWA8	3	0.041589	0.121928	0.790731
MIG	PNP	7	-0.029476	0.105293	0.790733
MIF	SH2B2	3	0.178932	0.524593	0.790735
SCGF_B	AIM1	3	-0.063133	0.185095	0.790737
SCF	TULP4	4	-0.0220005	0.0726951	0.790738
HGF	CYP1B1-AS1	6	-0.0182954	0.0644955	0.79074
MIP_1B	ITPR3	18	-0.0107678	0.0399065	0.790743
IL_5	IKZF3	6	-0.00662558	0.0233573	0.790746
MCP_1_MCAF	CTD-2116N20.1	19	-0.00562928	0.020884	0.790751
MIP_1A	RNF215	3	0.0378028	0.110842	0.790755
VEGF	FRG1B	3	-0.0897832	0.263254	0.790756
TNF_B	KBTBD11	9	0.00720937	0.0261514	0.790756
IFN_G	RNF144B	12	0.00768382	0.0281944	0.79076
IL_4	ZYG11B	11	-0.00633073	0.0231605	0.79076
IL_2	P2RX7	6	0.0187678	0.0661672	0.790761
PDGF_BB	RABGAP1L	3	-0.0320702	0.0940365	0.790762
IL_17	RPP25L	5	-0.0196298	0.0677079	0.790762
IL_1B	PMM1	6	0.0142546	0.0502567	0.790765
EOTAXIN	CHMP7	4	0.0226994	0.0750151	0.790767
G_CSF	C17orf99	6	-0.0222113	0.0783106	0.790768
SCGF_B	MSANTD4	3	-0.0591552	0.173462	0.790769
IL_9	ANKRD36B	3	-0.0118277	0.0346832	0.790773
CTACK	CCDC82	3	-0.010682	0.0313238	0.790773
RANTES	AC073043.2	11	0.014277	0.0522362	0.790779
SDF_1A	LY96	9	-0.00652574	0.0236753	0.790788
MIP_1A	B3GALNT1	4	0.0111691	0.0369156	0.790794
GROA_CXCL1	PIGZ	9	0.00910024	0.0330174	0.790799
IL_2	CENPBD1	4	-0.0188129	0.0621817	0.7908
MIP_1B	MICB	8	-0.0175698	0.0633441	0.790804
MCP_3	TTC21A	3	-0.0342503	0.100451	0.790805
SDF_1A	ADCY3	4	0.0163563	0.054064	0.790807
G_CSF	PODN	6	-0.0176058	0.0620862	0.790811
MIP_1B	PLK1S1	3	-0.0486458	0.142677	0.790813
IL_18	RP11-284N8.3	3	0.0274263	0.0804435	0.79082
IL_1B	ZFP28	5	-0.0165857	0.0572247	0.79082
IL_6	BTN3A2	26	-0.00305622	0.0113944	0.790822
MIG	PUS3	6	0.0133221	0.0469823	0.790822
IL_2	DNMT1	3	-0.0238151	0.069853	0.790824
TNF_A	RP11-1319K7.1	4	0.0339615	0.112265	0.790825
TNF_B	RP11-572M11.3	4	0.0185315	0.0612595	0.790826
MIP_1A	ADORA2B	10	-0.00615903	0.0224561	0.790826
IL_2	MAD1L1	11	0.0132673	0.0485551	0.790833
IL_17	PHF2	4	-0.0653987	0.216199	0.790836
IL_13	COA6	7	-0.013015	0.0465167	0.790842
EOTAXIN	CENPQ	10	-0.00869103	0.0316905	0.790843
GROA_CXCL1	RFPL4A	7	0.00724266	0.0258862	0.790845
IL_1RA	GFM1	3	0.0123169	0.0361323	0.790851
PDGF_BB	TMEM91	12	-0.00292676	0.0107442	0.790853
IL_2	EGLN2	11	-0.0102288	0.0374387	0.790855
IL_9	NAGA	3	-0.0177464	0.0520613	0.790856
SCGF_B	FOXP1-IT1	4	-0.0177543	0.0586992	0.790856
SCF	UGDH	17	0.00423508	0.0156868	0.790856
IL_16	TREML2	5	-0.0156728	0.0540846	0.790857
IL_9	PPAP2C	3	0.0397868	0.116724	0.790863
IL_10	RP11-44F14.4	3	-0.0142847	0.041909	0.79087
IFN_G	CTC-439O9.2	5	0.0245408	0.0846926	0.79087
VEGF	TUBBP5	3	-0.02968	0.0870766	0.790871
IL_7	MOB2	3	-0.0825978	0.242336	0.790876
MIG	SNHG15	9	-0.014941	0.0542325	0.790888
GROA_CXCL1	RP11-443B7.1	4	0.00840478	0.0277924	0.790889
IL_16	AKAP13	5	0.020678	0.071369	0.790891
MIP_1B	NRP1	8	0.0091218	0.032901	0.790893
IL_16	RFX2	3	-0.0344423	0.101062	0.790896
FGF_BASIC	FCER1G	10	-0.0121087	0.0441641	0.790897
IL_8	SFXN3	3	-0.0213895	0.0627652	0.790907
MIF	RP11-795F19.1	3	-0.0135367	0.0397219	0.790907
VEGF	MIAT	16	-0.0053162	0.0196711	0.790907
IL_7	DDAH2	4	-0.0302849	0.100156	0.790912
MIF	PDK4	5	0.0162376	0.0560502	0.790916
GROA_CXCL1	HSPA6	3	-0.175471	0.514941	0.790922
MIG	OLFM4	12	-0.00464491	0.017058	0.79093
IL_16	MAN2C1	18	-0.00415628	0.0154178	0.790932
IL_1B	CCL3L1	3	0.0205828	0.0604061	0.790932
IL_9	AC109333.10	4	0.0231295	0.0765001	0.790933
IL_17	DBH	4	-0.176052	0.582289	0.790934
FGF_BASIC	GOLGA6L5	6	0.0106328	0.0375193	0.790936
MCP_3	PLEKHM2	3	-0.0407911	0.119716	0.790937
IL_1RA	BASP1	7	-0.0210577	0.0753	0.790945
MIP_1A	TRIQK	3	-0.0525937	0.154362	0.790946
M_CSF	ERP27	17	0.00345025	0.0127856	0.790949
IL_17	KIF27	3	-0.0121518	0.0356665	0.790953
IL_10	SMIM12	8	-0.00999594	0.0360651	0.790956
MCP_3	CCL4L1	6	0.0519294	0.183258	0.790956
MCP_1_MCAF	CAMK1	4	-0.018782	0.062129	0.79096
IL_9	SLFN13	8	-0.016427	0.0592703	0.790963
MCP_1_MCAF	RP11-248C1.2	3	0.00752459	0.0220866	0.790964
PDGF_BB	RP11-4O1.2	4	-0.0107609	0.0355971	0.790965
M_CSF	KRT74	4	-0.0187574	0.0620494	0.790965
IL_9	DMWD	3	-0.0139676	0.0409987	0.790965
MCP_1_MCAF	SIN3B	5	-0.00644465	0.0222516	0.790966
IL_6	TRIM8	5	-0.0152301	0.0525855	0.790966
VEGF	NDUFA7	6	0.00988609	0.0348896	0.790967
bNGF	ERP27	17	-0.00482055	0.0178656	0.790973
PDGF_BB	CASP5	11	-0.00669473	0.0245179	0.790973
IL_1B	PSMD6-AS2	3	-0.0362312	0.106355	0.790977
IL_8	ZNF143	5	-0.00456807	0.0157736	0.790982
IL_2	TDP2	5	0.130732	0.451441	0.790992
IL_10	SLC35E3	11	-0.00740173	0.0271107	0.791
IL_8	COL5A3	5	-0.0120005	0.0414434	0.791009
bNGF	IQSEC1	4	-0.0186611	0.061745	0.791012
IL_7	HOMER2	5	0.020457	0.0706487	0.791013
VEGF	DRAXIN	4	0.0147628	0.0488478	0.791017
IL_5	CCL4L1	7	0.0177787	0.0635993	0.791024
IL_4	EPRS	3	0.255081	0.748976	0.791028
MCP_3	MAD2L1BP	7	0.017226	0.0616238	0.791029
RANTES	HERC6	6	0.0144332	0.0509532	0.79103
IL_7	NCAPD3	5	0.0139233	0.0480891	0.791031
IL_1RA	MAP3K1	6	-0.015438	0.0545012	0.791032
bNGF	CROCC	8	-0.0120508	0.0434967	0.791038
IL_17	RP1-153P14.3	7	-0.010902	0.0390024	0.791039
IL_18	GOLGA8O	3	-0.0597727	0.175521	0.791045
MIP_1A	TRIM35	7	-0.00703514	0.0251693	0.791045
GROA_CXCL1	ACSL6	3	-0.0208099	0.0611093	0.79105
IL_9	WDR63	4	0.0110211	0.0364739	0.791053
IL_8	ANO10	3	0.0608961	0.178835	0.791061
M_CSF	RP11-384K6.2	9	0.00674993	0.0245216	0.791061
SDF_1A	ARHGAP9	3	-0.0223031	0.0654996	0.791066
TNF_B	C10orf128	6	0.00695893	0.0245713	0.791066
IL_4	MCM9	3	-0.030742	0.0902833	0.791066
IP_10	MAPK9	6	0.0115945	0.0409409	0.791076
M_CSF	CEBPZ	16	0.00868443	0.0321609	0.791076
HGF	KIR3DX1	3	0.0483795	0.142094	0.791084
SCGF_B	BBX	3	-0.0916524	0.26919	0.791085
IL_6	CTD-2547E10.2	4	-0.0214743	0.0710793	0.791085
MIF	TNFRSF4	3	-0.0231316	0.067941	0.791089
SDF_1A	AC006129.4	3	-0.0138409	0.0406531	0.79109
FGF_BASIC	POLM	8	0.00460275	0.0166178	0.791092
MCP_3	DNAJB6	10	-0.00713793	0.0260602	0.791099
IL_9	ZNF204P	8	0.00842276	0.0304106	0.791099
VEGF	C12orf23	3	-0.00992587	0.0291555	0.791101
PDGF_BB	AC011899.9	4	-0.0151004	0.0499861	0.791101
FGF_BASIC	LIN52	3	-0.383505	1.12653	0.791109
SDF_1A	CTC-774J1.2	3	0.0140651	0.0413161	0.791111
SCF	DUSP12	3	-0.0109412	0.0321413	0.791122
IL_8	AC010878.3	3	-0.0340951	0.10016	0.791123
MCP_1_MCAF	PRR24	14	0.00534877	0.0197496	0.791124
IL_2RA	RP11-283I3.6	4	-0.022826	0.0755688	0.791125
IL_8	CCZ1	17	0.00746639	0.0276923	0.791127
IL_10	GCDH	10	0.00963055	0.0351653	0.791127
EOTAXIN	EFHC1	3	0.0448697	0.131818	0.791131
RANTES	IFI27L1	6	0.0109561	0.0386995	0.791141
IL_2	SDHC	5	-0.0146386	0.0505892	0.791149
IL_9	CDV3	3	0.0438843	0.128936	0.791152
IL_7	RP11-182J23.1	3	0.040158	0.117989	0.791153
MCP_1_MCAF	SMYD2	3	-0.0418384	0.122931	0.79116
MCP_3	LONP1	6	-0.00815009	0.028791	0.791163
RANTES	GOLGA8O	3	0.0649807	0.190934	0.791166
SDF_1A	RAB6B	6	0.0101956	0.0360192	0.791175
PDGF_BB	RP11-45M22.1	4	-0.0212184	0.0702654	0.791178
MIP_1A	EPB41L2	7	-0.0179635	0.0643101	0.79118
MIG	FKBP9	4	-0.0104144	0.0344891	0.791187
RANTES	ERGIC1	3	-0.0302112	0.08878	0.791188
IL_9	CTD-3214H19.6	3	-0.010697	0.0314349	0.791189
HGF	ABCB9	4	0.0135715	0.0449451	0.791191
EOTAXIN	IQCH-AS1	3	0.0148582	0.0436639	0.791192
MIF	SDHDP6	7	0.0051667	0.0184982	0.791193
IL_10	ARIH2	3	0.0391666	0.115102	0.791197
RANTES	TTLL3	9	-0.00500706	0.0182022	0.791198
IL_18	RP11-539L10.2	3	0.0355617	0.104509	0.791199
TRAIL	CTD-2561B21.11	3	-0.0732973	0.215408	0.791199
TRAIL	KRT8P46	3	0.0143369	0.0421338	0.7912
MIF	SERPINF2	5	-0.00825813	0.0285476	0.791209
TNF_A	ZFP36L1	3	0.0468481	0.137688	0.791213
IL_7	TMEM18	3	0.0674906	0.198358	0.791215
PDGF_BB	CLEC1B	9	0.00692399	0.0251732	0.791216
TNF_B	VAV2	4	0.0323707	0.107217	0.791217
G_CSF	SRA1	12	-0.00639124	0.0235044	0.791218
IL_1RA	AGK	3	0.0409872	0.120467	0.791221
MCP_3	GTF3C3	3	-0.0195106	0.057346	0.791226
IL_16	HERPUD2	4	-0.0223595	0.074063	0.791229
IL_6	ING5	12	0.00860028	0.0316302	0.791229
IFN_G	PPP2R3C	13	0.00744035	0.0274334	0.791248
M_CSF	TNFRSF10B	5	-0.00877861	0.0303527	0.791248
IP_10	CDHR3	3	-0.0658052	0.193443	0.791253
M_CSF	RP11-64K12.2	3	-0.0149717	0.0440117	0.791255
SCGF_B	PGAP2	3	-0.0862248	0.253474	0.791257
FGF_BASIC	PAX8	15	-0.0077997	0.0288677	0.791257
IL_16	TRBV30	13	-0.0165885	0.0611667	0.791258
G_CSF	SNRNP48	4	-0.00576524	0.0190995	0.79126
IL_2	PPARGC1A	7	0.00699881	0.025066	0.791261
IL_9	RP11-61O1.1	3	-0.0304252	0.0894425	0.791261
IP_10	AIFM2	6	0.0171913	0.0607612	0.791267
IL_6	SIGLEC9	3	0.0649356	0.190901	0.791268
TNF_A	ACTA2	25	-0.00369969	0.0138175	0.791275
G_CSF	EBAG9	3	0.0237721	0.0698891	0.791275
FGF_BASIC	RPL22L1	22	-0.00402352	0.0150008	0.791276
MIP_1A	RP11-159D12.9	3	0.0124784	0.036687	0.79128
TNF_B	ARSG	4	-0.059544	0.197283	0.791281
EOTAXIN	MACF1	8	-0.00781265	0.0282331	0.791282
MCP_1_MCAF	GLTP	4	-0.0160529	0.0531882	0.791286
TNF_B	GALM	4	0.0164874	0.0546293	0.791291
IL_9	KSR1	7	-0.00989625	0.0354487	0.791292
MCP_1_MCAF	UBE2Q1	4	-0.00701063	0.0232293	0.791294
TNF_B	PHLDB3	8	0.00496163	0.0179315	0.791296
EOTAXIN	ZCWPW1	5	0.00895781	0.0309804	0.791301
HGF	LAMC1	15	0.00368215	0.0136312	0.791304
VEGF	SLC22A5	18	0.00477891	0.0177599	0.791304
IL_2	C1orf21	3	0.0496698	0.14606	0.791319
SCGF_B	RP11-497H16.7	3	-0.0526823	0.154921	0.791321
IL_16	ZDHHC17	7	0.00771864	0.0276526	0.791323
TRAIL	RP11-454F8.2	3	-0.0420069	0.12353	0.791325
GROA_CXCL1	IMPA2	11	-0.00851534	0.0312405	0.791332
IL_10	ARID5B	5	-0.00772541	0.0267224	0.791333
TRAIL	ACO1	4	-0.0205504	0.0681075	0.791338
IL_4	MARK3	9	-0.00997061	0.0362724	0.791344
IP_10	AE000661.37	3	-0.0603275	0.177425	0.791345
MIP_1A	RP11-33B1.1	5	0.0192436	0.0665685	0.791346
IL_8	HBG1	5	0.0136713	0.0472931	0.791349
PDGF_BB	FUT10	16	-0.00631138	0.0234042	0.79135
IL_6	TMEM19	3	0.0641694	0.188731	0.791353
FGF_BASIC	GUSB	6	-0.00891663	0.0315286	0.791353
IL_18	C8orf46	9	0.0151585	0.0551483	0.791354
IL_16	DDT	21	-0.00275758	0.0102777	0.791354
IL_8	SNX29	11	-0.00923123	0.0338719	0.791362
IL_2	SPCS3	3	-0.019832	0.058332	0.791364
MIG	PHOSPHO1	4	-0.0264074	0.0875301	0.791364
IL_4	NIN	6	-0.017375	0.0614404	0.791365
FGF_BASIC	ZNF543	6	0.0145289	0.0513761	0.791365
IL_2RA	DNAH1	3	0.0200274	0.058908	0.791368
GROA_CXCL1	RP11-3K24.1	3	-0.0123561	0.0363446	0.791372
IL_18	RAB34	4	-0.0238904	0.0791906	0.791373
IL_17	DAPP1	4	-0.0140934	0.0467164	0.791375
IL_9	RPL36AL	3	0.023017	0.067704	0.791375
GROA_CXCL1	FCGRT	5	-0.0231848	0.0802137	0.791375
MCP_1_MCAF	IL1RL1	3	0.0298181	0.0877093	0.791375
EOTAXIN	CBR1	5	-0.0078657	0.027214	0.79138
IL_7	TMCO6	3	0.0739755	0.217606	0.791383
IL_1RA	RP11-63P12.6	3	0.125807	0.370073	0.791383
IL_5	RP11-120K18.3	3	-0.0308977	0.0908902	0.791387
VEGF	KCNT1	3	-0.0359415	0.105728	0.791388
HGF	RP11-488L18.4	6	-0.0122225	0.0432255	0.79139
IL_7	KCTD2	8	0.00785042	0.0283853	0.791393
MCP_3	RAB15	6	-0.00732148	0.0258937	0.791396
IL_9	PDZD8	5	-0.00962827	0.0333152	0.791398
SDF_1A	SLC38A10	3	0.0510545	0.150194	0.791398
IFN_G	KCNMB1	9	0.00623763	0.0226991	0.791406
IL_1RA	SNUPN	6	-0.0197398	0.0698183	0.791411
IL_13	ARFGAP2	3	0.0167868	0.0493877	0.791413
IL_10	ATL2	4	-0.0133032	0.0441058	0.791414
MCP_1_MCAF	ZNF671	6	-0.0117927	0.0417111	0.791416
IL_6	LINC00617	3	-0.0330559	0.0972548	0.791418
IL_4	HIST3H2A	4	0.0366492	0.12152	0.791433
TNF_B	PLGRKT	7	0.00858465	0.0307719	0.791434
MIP_1B	STYXL1	13	-0.00322922	0.0119175	0.791435
IL_6	ADAMTS17	5	0.0247213	0.0855564	0.791438
IL_18	MCM9	3	0.0542812	0.15972	0.791439
IL_1RA	DHX32	15	0.00461045	0.0170794	0.791443
HGF	GLRX	7	-0.0181721	0.0651428	0.791447
SCGF_B	MED28	3	-0.0216287	0.0636443	0.791448
bNGF	CTD-2337J16.1	3	-0.0339751	0.0999769	0.791453
RANTES	RNF150	7	0.00299199	0.0107259	0.791453
IL_18	OXSR1	3	-0.0535619	0.157615	0.791454
IFN_G	ZCRB1	5	-0.0189554	0.0656073	0.791455
FGF_BASIC	TRMT6	3	0.0516275	0.151924	0.791455
GROA_CXCL1	ENTHD2	3	-0.055581	0.163558	0.791456
MIG	NARS2	6	-0.0152008	0.0537785	0.791465
IL_4	SMYD2	3	0.0508421	0.149624	0.79147
MIF	FAM131B	3	-0.0612518	0.180262	0.791473
TNF_A	FAM22A	11	0.00858156	0.0315058	0.791476
bNGF	AP003774.1	12	-0.004522	0.0166513	0.791476
SDF_1A	GDPD5	11	0.00606676	0.0222733	0.791477
PDGF_BB	AKAP6	4	-0.0871082	0.288894	0.791478
SCF	SAC3D1	3	0.0125551	0.0369513	0.791485
HGF	DTNB	4	-0.0227213	0.075359	0.791488
IL_16	ICMT	4	0.00782926	0.0259674	0.791491
IL_2RA	TRIM66	19	-0.00540468	0.0201239	0.791493
MIG	CTD-2260A17.1	4	0.0131847	0.0437308	0.791495
IFN_G	GLT25D2	18	0.00581987	0.0216488	0.791495
GROA_CXCL1	AC005682.6	5	-0.0311027	0.107673	0.791497
SCGF_B	BBS10	6	-0.0137031	0.0484882	0.791499
IL_4	XPC	3	0.0228091	0.0671369	0.791504
IL_9	KRT73	13	-0.0060148	0.0222053	0.791505
IFN_G	SNAPC1	3	0.113153	0.333063	0.791506
GROA_CXCL1	CTD-2540L5.6	3	0.0566545	0.166761	0.791506
TNF_A	SSH3	5	0.0122523	0.0424182	0.79151
SDF_1A	DPY19L1	14	-0.00755947	0.0279654	0.791511
IL_6	NRIP1	4	0.0254945	0.0845669	0.791512
EOTAXIN	BTBD1	6	-0.0291451	0.103137	0.791514
PDGF_BB	ORM2	8	0.00808006	0.0292338	0.791519
IL_6	FAM49A	4	-0.0640358	0.21242	0.79152
VEGF	ZCWPW1	5	0.00778348	0.0269487	0.791522
IL_13	OAT	5	-0.012894	0.0446427	0.791523
SDF_1A	CD27	4	0.0463759	0.153846	0.79153
IL_1RA	CRBN	3	0.0166298	0.0489556	0.791531
CTACK	TUFT1	3	0.0726966	0.214011	0.791534
MIG	RP11-228B15.4	5	-0.025057	0.08676	0.791535
IL_17	AUTS2	13	0.00997027	0.0368136	0.791536
RANTES	GALT	3	0.00752691	0.022159	0.79154
RANTES	DEFA3	7	0.00919867	0.0329908	0.791543
IL_9	PIGB	4	-0.0175154	0.0581107	0.79155
HGF	RP11-195E2.1	4	-0.0181317	0.0601556	0.79155
IL_8	BABAM1	4	0.0186531	0.0618854	0.79155
VEGF	RP11-156P1.1	3	0.0460309	0.13553	0.791562
IL_1RA	NDUFS8	8	-0.00906075	0.0327895	0.791566
MIG	C2orf42	3	0.0138141	0.0406761	0.791576
IL_10	MED10	3	0.0186475	0.0549081	0.791576
IL_6	MIER1	6	0.00972709	0.0344329	0.79158
IL_13	GHITM	6	0.0154815	0.054803	0.79158
EOTAXIN	AIM1	3	-0.0500966	0.147518	0.791586
SDF_1A	ZNF343	4	-0.0386917	0.128392	0.791588
IL_2RA	AC099552.2	3	0.0216724	0.063819	0.791588
VEGF	CXCR6	7	0.00782586	0.028074	0.791592
RANTES	RNY3P8	4	0.03543	0.117572	0.791594
EOTAXIN	RP5-935K16.1	12	-0.0110672	0.0407768	0.791596
IL_1B	FNDC3B	3	0.0215425	0.0634401	0.791599
SCGF_B	NLRC3	7	0.00679671	0.0243836	0.791604
IL_10	CCR4	4	-0.017714	0.0587868	0.791608
IL_1RA	RP11-290F20.1	3	0.0162757	0.0479328	0.791611
RANTES	C16orf86	3	0.0108479	0.0319479	0.791613
IFN_G	RP11-678G14.3	12	0.00462889	0.0170566	0.791616
SCGF_B	TRIM69	4	-0.0102081	0.0338787	0.791616
TNF_B	DAPP1	4	-0.019659	0.0652451	0.791619
bNGF	ZNF652	4	-0.0215252	0.0714392	0.79162
IL_2	CTA-445C9.15	8	-0.00718024	0.0259912	0.79162
IL_9	ASCC1	7	0.0122907	0.0440971	0.791621
FGF_BASIC	CLUAP1	3	0.0404997	0.119283	0.791625
IL_4	CXCL5	6	0.00330537	0.0117034	0.791627
IL_2RA	RP11-43F13.1	6	-0.00993765	0.0351866	0.791627
IL_8	SIRPG	8	0.00774812	0.028048	0.791628
MIG	LPIN1	8	-0.0119388	0.0432186	0.791631
IL_9	GFI1	4	-0.0221803	0.0736193	0.791636
MIP_1B	DEPTOR	3	-0.102845	0.302931	0.79164
IL_7	ATP6V0D1	5	-0.00669594	0.0231969	0.79164
SDF_1A	URM1	5	0.0162875	0.0564257	0.791642
HGF	ATL3	3	-0.153155	0.451126	0.791643
VEGF	CDK11A	3	-0.0503762	0.148386	0.791643
RANTES	LNPEP	4	-0.0130441	0.0432976	0.791648
MIP_1A	ALDH1B1	3	-0.0221784	0.0653298	0.79165
FGF_BASIC	ECI2	3	-0.0203784	0.0600283	0.791652
IL_9	CEP104	6	-0.00651088	0.0230563	0.791653
SDF_1A	GNAI3	7	0.00388935	0.0139571	0.791659
IFN_G	CTD-2583A14.8	7	-0.0259422	0.0930948	0.791659
IL_9	CDC42BPB	7	0.00970648	0.0348322	0.79166
TNF_A	DMWD	3	0.0139494	0.0410934	0.791666
IL_17	AC069213.1	3	0.0458345	0.135027	0.79167
SDF_1A	RTP4	6	0.00908881	0.0321882	0.791672
M_CSF	GTF2I	4	-0.108249	0.359359	0.791673
PDGF_BB	RNF215	3	0.0517908	0.152576	0.791674
SCF	TSKS	8	-0.0072642	0.0263026	0.791677
GROA_CXCL1	SSH3	7	0.00896287	0.0321665	0.791678
IL_9	HBG1	4	0.0181964	0.0604088	0.791678
SCGF_B	FBXO6	4	0.0150265	0.0498859	0.79168
MCP_3	RYBP	9	-0.0110006	0.040086	0.791681
IL_9	MRPL54	6	-0.0105447	0.0373461	0.791683
CTACK	MADD	5	0.00622762	0.0215791	0.791683
MIG	MT1X	8	-0.00896276	0.0324544	0.791687
TNF_A	ERICH1	18	-0.00463405	0.0172543	0.79169
FGF_BASIC	OBSCN	4	0.0209966	0.0697104	0.791694
PDGF_BB	MDGA1	20	0.004198	0.0156602	0.791695
M_CSF	CDKAL1	6	0.00898676	0.0318305	0.791696
MIG	SRA1	12	0.00671165	0.0247419	0.791703
MIF	AOAH	14	-0.00532439	0.019717	0.791717
IL_2	TIGD1L2	3	-0.0138859	0.0409176	0.791719
TNF_B	EPAS1	3	-0.0174264	0.0513512	0.791722
MIF	ST8SIA1	4	0.0177454	0.0589249	0.791722
IL_9	GNMT	5	0.010817	0.037489	0.791724
HGF	GRIN3B	3	-0.0238875	0.0703939	0.791731
IL_8	C18orf8	4	-0.0114863	0.0381445	0.791741
EOTAXIN	MARCH1	6	0.0138529	0.0490775	0.791743
EOTAXIN	MAPK9	6	-0.0108716	0.0385158	0.791745
VEGF	CYB5B	6	0.0188199	0.0666754	0.791745
EOTAXIN	AHCTF1	6	-0.00675828	0.0239434	0.791746
IL_1RA	PTGER4	8	-0.0110245	0.039932	0.791747
SCF	ENTPD2	3	-0.0200276	0.0590258	0.791754
SDF_1A	NET1	7	0.0139047	0.0499222	0.791759
MIF	CD1A	8	0.00541003	0.0195971	0.791762
IFN_G	RP11-58E21.3	4	-0.0179367	0.0595723	0.791764
IL_7	PKIB	4	-0.0186846	0.0620567	0.791765
MIP_1B	ATP8B3	3	0.0844432	0.248887	0.791765
SCF	HPCAL4	20	-0.00377309	0.01408	0.791765
SCGF_B	NIPSNAP1	4	0.0232902	0.0773538	0.791767
TNF_A	RP11-295M18.2	5	0.0186491	0.0646476	0.791768
MIF	POMT1	3	0.068715	0.202539	0.791773
SDF_1A	PMP22	4	0.0107223	0.035614	0.791777
IL_13	NT5C2	8	-0.00951956	0.0344862	0.791779
TRAIL	RP11-678G14.3	13	0.0048325	0.0178648	0.79178
IL_5	TMEM97	13	-0.00622198	0.023002	0.791786
MIF	FNTB	9	-0.00739678	0.0269685	0.791791
SCGF_B	CMTM3	4	-0.060672	0.201537	0.791793
TNF_A	STAG3L1	6	-0.00771642	0.0273445	0.791795
IL_9	SPINK8	6	0.0198745	0.0704298	0.791798
GROA_CXCL1	CRYZ	20	0.00341838	0.0127587	0.791803
TNF_A	ITGAL	3	-0.0278311	0.0820493	0.791812
G_CSF	KIF27	3	-0.00768681	0.0226618	0.791814
EOTAXIN	AMY2B	7	-0.00980534	0.0352139	0.791814
EOTAXIN	EFTUD1P1	3	0.0396131	0.116787	0.791817
GROA_CXCL1	ATPAF2	4	-0.00409961	0.0136196	0.791818
VEGF	OASL	11	-0.0104151	0.0383026	0.791821
IL_5	CTC-457L16.2	4	0.0138273	0.0459372	0.791821
IL_2	LATS2	4	-0.014715	0.0488869	0.791823
HGF	ANKRD6	3	-0.0485501	0.143141	0.791825
IL_18	ZNF205	6	0.0160989	0.0570581	0.791826
MIP_1B	RP11-87G24.3	5	-0.0353678	0.122641	0.791829
SCGF_B	PRR4	9	-0.0128991	0.0470398	0.791834
HGF	PLGRKT	12	0.00563591	0.02079	0.791837
MCP_1_MCAF	CMC1	4	0.0121454	0.0403548	0.791847
IL_2	PRKXP1	9	-0.00945228	0.0344737	0.791855
MIP_1B	ATP6V1G1	3	-0.0584844	0.172457	0.791855
TRAIL	IL17RB	3	-0.0398035	0.117371	0.791855
IFN_G	FMO4	4	-0.0130463	0.0433502	0.791856
MCP_3	TNFSF13B	3	-0.0202727	0.0597811	0.79186
TRAIL	RPL23AP7	18	-0.0067104	0.0250089	0.791882
GROA_CXCL1	LAPTM5	4	0.00978814	0.0325286	0.791884
IL_17	BTBD2	4	0.0255742	0.0849911	0.791887
IL_2RA	GUSBP1	3	0.0284831	0.0840048	0.791889
IL_4	WASH2P	8	-0.0227565	0.0824848	0.79189
MIP_1A	ZNF616	3	0.215744	0.63631	0.791894
MCP_1_MCAF	CREB5	13	-0.00482217	0.0178371	0.7919
IL_8	ZNF767	4	0.0123085	0.0409077	0.791901
bNGF	SLC25A4	3	0.0282075	0.0832002	0.791908
VEGF	C16orf86	3	-0.00875275	0.0258172	0.79191
TNF_A	SLC25A19	3	0.0771368	0.227531	0.791916
IL_1RA	MIAT	16	-0.00494619	0.0183934	0.79192
TRAIL	CTC-523E23.4	4	0.0216381	0.0719231	0.791923
IL_4	WFIKKN1	3	-0.016491	0.0486453	0.791924
TRAIL	ZNF85	11	0.00487166	0.0179256	0.791929
M_CSF	SLC35F3	12	-0.00459659	0.0169644	0.791936
MIG	LYZ	23	0.00366641	0.0137227	0.791937
IFN_G	GMPR2	4	-0.0185595	0.0616952	0.791939
EOTAXIN	CASC3	5	-0.0157466	0.0546342	0.791945
TNF_A	DPF2	4	0.0122619	0.0407627	0.791948
SCF	COPB1	14	0.00612846	0.0227206	0.791949
GROA_CXCL1	NMT2	8	0.00664219	0.0240829	0.791951
MIP_1B	GM2A	19	-0.00512075	0.0191099	0.791952
SCGF_B	ZNF37BP	3	0.062246	0.183644	0.791955
MCP_1_MCAF	TPP1	7	-0.00662298	0.0238016	0.791955
FGF_BASIC	N4BP2	11	-0.00602497	0.022173	0.791963
IL_17	CDK12	4	0.0185607	0.0617067	0.791963
EOTAXIN	VKORC1L1	5	-0.0107095	0.0371611	0.791963
TRAIL	XAF1	3	-0.0350806	0.103504	0.791965
IFN_G	KIAA0355	5	0.0127611	0.0442807	0.791967
MIP_1A	PEX2	3	-0.0213827	0.0630894	0.791968
IL_18	TRIT1	7	-0.00765544	0.0275143	0.791971
HGF	ASPH	5	-0.0119347	0.0414138	0.791971
MIP_1A	CDC42SE1	19	-0.00693094	0.0258681	0.791974
IFN_G	TMEM8B	5	0.0186403	0.0646854	0.79198
IL_18	OASL	11	-0.0106182	0.0390806	0.791982
MIP_1B	DTNB	4	0.0430357	0.14309	0.791983
IL_2	MKKS	7	-0.0109969	0.0395264	0.791985
TNF_B	DBNDD1	6	0.0086501	0.0306824	0.791987
EOTAXIN	FAM22E	3	0.0248627	0.0733662	0.791992
TNF_A	RP13-93L13.1	3	0.0207461	0.06122	0.791996
IFN_G	SPRED1	3	0.0354353	0.104567	0.791996
MIP_1A	ZNF514	15	-0.00517134	0.0192099	0.792
RANTES	VPS11	4	-0.0168357	0.0559836	0.792006
M_CSF	PIGP	17	-0.00368294	0.0137198	0.792017
FGF_BASIC	EXTL2	3	-0.00999358	0.0294936	0.792018
IL_5	RP11-349A22.5	7	0.00849974	0.0305564	0.792022
IL_6	TCEANC2	4	0.021653	0.0720089	0.792023
MCP_3	RAB8A	5	-0.00719316	0.0249675	0.792027
IL_4	POU5F1	7	0.0128509	0.0462009	0.79203
VEGF	PVRL2	13	0.004237	0.0156827	0.792031
MIP_1B	DOPEY2	6	-0.0213807	0.0758581	0.792039
MCP_1_MCAF	EEF1A1	12	-0.0120935	0.0446556	0.792039
SCGF_B	ENTHD2	3	-0.0629123	0.18569	0.792039
MCP_1_MCAF	CASP4	4	0.0392962	0.130694	0.79204
IL_2RA	TMEM99	11	-0.0101948	0.0375345	0.792047
IL_2RA	SLC39A3	4	-0.00932773	0.031024	0.792048
FGF_BASIC	NAA38	8	0.0118432	0.0429612	0.792048
HGF	SMU1	3	-0.0244505	0.0721718	0.79205
PDGF_BB	C6orf3	5	-0.0085957	0.0298394	0.792052
IL_10	HOOK2	3	-0.0213534	0.0630311	0.792054
MIG	AP4E1	9	0.00909471	0.0332036	0.792062
MIF	CAMK2D	6	-0.0150916	0.0535517	0.792065
M_CSF	NUAK2	5	-0.00978969	0.0339869	0.792067
MCP_1_MCAF	TTC39C	5	0.0135656	0.0470958	0.792068
IL_16	RABL2A	3	0.0204694	0.0604267	0.79207
IL_17	PLEKHO2	9	-0.0090837	0.033165	0.792072
EOTAXIN	COL5A3	4	0.0334192	0.111168	0.792077
IL_16	CEP63	22	0.00524518	0.019633	0.79208
MCP_3	GNG7	3	-0.0210159	0.0620435	0.792081
IP_10	PLEKHH2	9	-0.0189169	0.0690697	0.792081
IL_5	COX11	4	-0.102456	0.340834	0.792085
MCP_1_MCAF	ATP6V1D	5	-0.0144803	0.0502776	0.792092
IL_17	CTD-2358C21.4	3	0.0097066	0.0286579	0.792094
bNGF	DDX43	3	-0.0436893	0.12899	0.792095
SCGF_B	LRRC28	9	-0.00752215	0.0274673	0.792098
SCGF_B	KIAA1609	4	0.085279	0.283719	0.792104
M_CSF	CYP2E1	6	-0.0615824	0.218564	0.792105
MIP_1A	MGAT3	5	0.0110875	0.0384998	0.792106
SDF_1A	GIMAP2	4	0.0670733	0.223152	0.792107
SDF_1A	RP11-555K12.1	4	0.0214479	0.0713568	0.792107
FGF_BASIC	FAM118B	9	-0.00660081	0.0241042	0.792108
CTACK	WDR11	16	-0.00515533	0.0191892	0.792111
G_CSF	MRVI1	11	0.00829791	0.0305605	0.792114
IL_1RA	TTPAL	3	-0.0162725	0.0480482	0.792114
TRAIL	PTPRN	4	-0.0261865	0.0871272	0.792118
IL_16	LGALS1	5	0.0141322	0.0490764	0.792122
IL_17	CBS	18	-0.00432904	0.016153	0.792122
IL_16	GSPT1	7	-0.0201178	0.0723604	0.792126
IP_10	SEH1L	3	0.0412679	0.121866	0.792135
MCP_3	RMND5A	3	-0.0290687	0.085843	0.792139
MCP_3	DUTP6	4	0.009529	0.0317087	0.792143
MIP_1A	TUFM	27	0.0021908	0.00822499	0.792148
MIP_1A	RP11-399O19.8	4	0.0128215	0.0426672	0.792154
MIG	WHAMM	5	0.0222595	0.0773143	0.79216
SDF_1A	BTG2	4	-0.012206	0.04062	0.79216
TRAIL	RP11-234K19.2	5	-0.0131017	0.0455063	0.792161
M_CSF	CRAT	12	0.0059328	0.0219203	0.792162
M_CSF	RNF40	5	-0.0178093	0.061861	0.792172
EOTAXIN	ZHX2	5	0.0123272	0.0428188	0.792172
IL_1B	GOT2	4	-0.0147764	0.0491793	0.792182
GROA_CXCL1	LL22NC03-86G7.1	3	-0.0205577	0.0607224	0.792182
VEGF	KLRC2	7	-0.00726234	0.0261297	0.792189
MCP_3	TRGV7	3	-0.0194194	0.0573624	0.79219
FGF_BASIC	MUC20	22	0.00365573	0.013691	0.792191
IP_10	CLEC12B	12	-0.00577127	0.0213267	0.792192
MIP_1A	EPB41L4A	3	-0.0355971	0.105151	0.792193
IL_2	VPS53	12	-0.00440398	0.0162746	0.792198
IL_8	STAB1	6	0.00777106	0.0275936	0.7922
MIP_1B	CD4	4	0.0236087	0.078583	0.792201
MCP_1_MCAF	ZNF248	4	0.0101409	0.0337547	0.792202
IL_17	SIRPB2	12	-0.0063206	0.0233581	0.792205
HGF	FKBP9	4	0.0125912	0.0419119	0.792207
IL_9	NDST1	9	0.00916979	0.0335036	0.792218
MCP_1_MCAF	TIAM2	12	0.0028067	0.0103731	0.792221
IL_16	GSN	18	0.00525335	0.0196118	0.792225
IL_16	ERVK3-1	8	-0.00417222	0.0151483	0.792229
MIP_1A	RP3-467K16.4	3	0.0132679	0.0391999	0.79223
IL_17	SIK1	3	-0.0404347	0.119468	0.792237
TNF_B	ALPK1	4	0.0311755	0.10379	0.792241
EOTAXIN	MB21D2	5	0.0132876	0.0461717	0.792246
G_CSF	PWP1	9	0.00807993	0.029526	0.792248
SDF_1A	LAIR1	3	-0.0287837	0.0850503	0.792251
IL_4	SERPINB8	9	0.0188483	0.0688798	0.792259
PDGF_BB	KLF11	4	-0.0169443	0.0564182	0.792265
MIF	FAM198B	9	-0.0050562	0.0184784	0.792268
IL_1B	WAC	4	0.0193031	0.0642739	0.79227
PDGF_BB	LA16c-390E6.4	3	-0.0184004	0.0543752	0.792271
IP_10	PHF23	4	0.0263268	0.0876655	0.79228
TRAIL	MYO1D	3	0.0118644	0.0350628	0.792282
MIF	CTD-3110H11.1	13	0.00474231	0.0175751	0.792285
IL_4	INSIG1	10	-0.00839106	0.0308158	0.792289
MIP_1B	ACOT13	6	0.0127706	0.0453668	0.792292
FGF_BASIC	RFPL4A	7	0.00869619	0.0313051	0.792295
FGF_BASIC	CREG1	4	-0.0215865	0.0718867	0.792297
MCP_1_MCAF	MYPOP	3	-0.0267469	0.0790516	0.792299
IL_1RA	RP1-199J3.5	3	0.0523751	0.154797	0.792299
TRAIL	LAIR1	3	0.0402268	0.118896	0.792305
IL_10	USF1	13	-0.00829742	0.0307543	0.79231
TNF_B	SPIRE1	9	-0.00462839	0.016919	0.792317
TRAIL	CERKL	6	0.0198369	0.0704788	0.792319
IL_18	SLC37A1	6	-0.022254	0.0790694	0.792326
IFN_G	WDR45B	4	0.106219	0.353782	0.792327
HGF	CDC7	16	0.00526765	0.0196282	0.792327
IL_10	DGUOK	3	-0.0375505	0.111002	0.792333
MCP_1_MCAF	CTSA	3	0.0248164	0.0733592	0.792334
MIP_1A	MEGF6	4	-0.0187809	0.0625558	0.792336
TNF_A	RP4-669P10.19	3	0.0344338	0.101792	0.792339
SCGF_B	FAM108C1	11	-0.014994	0.0552836	0.792341
MIP_1A	BZW2	3	-0.0605614	0.179031	0.792341
VEGF	L3HYPDH	4	-0.0104639	0.0348543	0.792342
MCP_3	RP11-3K24.1	3	-0.0151332	0.0447379	0.792347
M_CSF	ZBTB20-AS1	5	0.0106761	0.0371161	0.792347
IL_10	PITPNC1	5	0.0160697	0.0558686	0.792352
HGF	BIN1	18	-0.00463005	0.0172962	0.792356
MIP_1B	CSMD1	6	0.0351342	0.124854	0.792359
IL_10	RSBN1L-AS1	3	-0.0487781	0.144211	0.792359
VEGF	MICAL1	10	0.00447515	0.0164409	0.792364
IL_18	TSR3	3	-0.0631702	0.186766	0.792365
SCF	ADAM19	8	-0.00727906	0.0264463	0.792365
SDF_1A	ZDHHC5	5	-0.0173727	0.0604031	0.792367
IL_2	ADAM1A	8	0.00568215	0.0206446	0.792367
IL_1B	L1TD1	5	0.00756697	0.0263097	0.792368
IFN_G	UPB1	8	0.00843177	0.0306352	0.792371
IL_4	MAN1B1	8	-0.0142282	0.0516972	0.792378
IL_2	TRAM2	8	-0.00992649	0.036068	0.792383
FGF_BASIC	C19orf12	13	0.00533157	0.0197688	0.792386
GROA_CXCL1	RUFY1	16	-0.00748854	0.0279118	0.792387
EOTAXIN	CAPG	10	-0.00417614	0.0153444	0.792391
TNF_A	GCC2	14	0.0133078	0.0494458	0.792395
IL_6	AC103965.1	9	-0.00777443	0.0284303	0.792395
bNGF	SPATS2L	4	-0.0461918	0.153903	0.792396
SDF_1A	GPR19	5	-0.00944005	0.0328271	0.792398
IL_18	RBCK1	7	0.015266	0.054984	0.792399
IFN_G	YWHAH	6	-0.0201998	0.0717979	0.792402
TNF_A	TSPAN9	3	0.0217779	0.0644006	0.792404
IL_7	AC013437.6	4	-0.0121324	0.0404272	0.792417
IL_9	ITGA4	9	0.00747136	0.027325	0.792418
SCGF_B	TNNI2	7	-0.0198548	0.0715191	0.792421
MCP_1_MCAF	SLC8A1	4	-0.0237367	0.0790975	0.792423
MIP_1A	RP11-256L6.2	4	0.00830081	0.027661	0.792425
MIP_1A	CDV3	3	0.0355415	0.105118	0.792434
SCF	EIF3D	3	0.0287257	0.0849599	0.792435
IL_17	PCMTD2	4	0.0329217	0.109711	0.792435
CTACK	TRAV4	5	-0.0064457	0.0224188	0.792436
IL_9	PSMD6-AS2	3	0.0382295	0.113069	0.792437
HGF	SLC35D2	3	0.0180378	0.0533495	0.792437
TNF_B	RP11-284N8.3	3	0.0366466	0.108389	0.792439
IL_8	TPM3P6	3	-0.0330059	0.0976216	0.79244
IFN_G	DFNB31	3	0.0171166	0.0506258	0.79244
TNF_A	SNX25	6	0.0107421	0.0381892	0.792442
HGF	ZYX	14	0.00371318	0.0138001	0.792447
IL_1B	RNF8	3	-0.0810014	0.239588	0.792448
IFN_G	CYTIP	3	0.111631	0.330188	0.792449
FGF_BASIC	CXCL1	4	0.0649094	0.216326	0.79245
SDF_1A	ID2	3	-0.0700104	0.207083	0.792452
FGF_BASIC	TPRA1	5	-0.00796819	0.0277169	0.792456
MIP_1A	NOTCH2	3	-0.0155326	0.0459448	0.792457
IL_8	KCNMB1	9	-0.00556864	0.0203713	0.792468
SCF	MFF	3	0.0230327	0.0681346	0.79247
IL_16	SDK2	7	0.00345444	0.0124465	0.792473
SDF_1A	RAC1	5	0.0191373	0.0665752	0.792478
IL_2	IPP	7	-0.0357376	0.128773	0.792487
IL_6	AP001610.5	4	0.018116	0.0603884	0.792491
MIG	KL	7	-0.0137108	0.0494052	0.792491
IL_7	SNAPC5	4	0.0254889	0.0849664	0.792493
SDF_1A	RP3-462E2.3	3	0.0222947	0.0659602	0.792496
bNGF	WEE1	3	-0.0230393	0.0681633	0.792496
IL_10	RP11-534L20.5	5	-0.00997536	0.0347063	0.7925
bNGF	ARF3	7	-0.00601814	0.021687	0.792504
SCGF_B	PLLP	5	-0.030057	0.10458	0.792511
IL_1B	TPM2	20	0.00379228	0.0142039	0.792512
MIP_1A	GNMT	6	0.0110396	0.0392612	0.792515
IL_2	GTF3A	7	0.0055866	0.0201331	0.792516
IL_10	SLC18A2	3	0.0510792	0.151138	0.792517
SCGF_B	C11orf73	3	0.0252264	0.0746423	0.792518
RANTES	RP11-95D17.1	4	0.0151125	0.0503831	0.792518
IL_9	TNNT1	4	-0.0103311	0.0344428	0.792518
IL_18	GGPS1	4	-0.0284707	0.094918	0.792519
SCGF_B	NDUFC2	4	0.0143658	0.0478948	0.792522
TNF_A	PPIL3	20	0.00496774	0.0186075	0.792523
SDF_1A	PLEKHM2	3	-0.0219625	0.064987	0.792525
RANTES	TTC27	4	0.0111185	0.0370712	0.792536
IL_18	HELLS	6	-0.0189809	0.067511	0.792538
MCP_3	C1QC	3	0.0666912	0.197353	0.792539
IL_8	TAPT1-AS1	8	0.00925422	0.0336521	0.792543
MCP_1_MCAF	AC093627.8	5	0.0189415	0.0659165	0.792545
IL_10	TGFBI	11	0.00385	0.0142096	0.792546
IL_1RA	STX4	5	0.0159021	0.0553396	0.792547
MIP_1B	METTL25	4	-0.0181135	0.0603973	0.792549
EOTAXIN	SLC2A11	3	0.0174464	0.0516314	0.792553
SCF	ANKLE2	5	-0.0192685	0.067057	0.792553
IL_2RA	MAML3	3	0.030438	0.0900803	0.792555
MCP_3	RP11-293M10.5	4	-0.00912385	0.0304236	0.792556
IL_1RA	WWC1	5	0.018565	0.0646106	0.792559
GROA_CXCL1	IL18R1	8	0.00946741	0.0344304	0.792561
SDF_1A	GRAMD1A	6	-0.00723278	0.0257285	0.792561
TNF_A	CARHSP1	10	0.0105317	0.038731	0.79257
IL_1RA	HBM	5	0.0105104	0.0365809	0.79257
TNF_A	ZNF823	3	0.0117997	0.0349236	0.792571
HGF	SAV1	4	0.020928	0.0697906	0.792572
IL_2	FES	8	-0.00437757	0.0159215	0.79258
HGF	TMEM119	8	0.00753222	0.027396	0.792585
MIP_1B	CSGALNACT1	16	0.00557959	0.0208185	0.792599
IL_1B	CTC-484P3.1	10	-0.00820149	0.030166	0.7926
SDF_1A	AC005682.6	5	-0.047645	0.165851	0.792602
IL_2RA	RP11-564C4.6	14	0.00642403	0.0238934	0.792603
IFN_G	FAM200B	10	0.00480801	0.0176846	0.792603
IL_10	BSCL2	6	0.00344663	0.0122631	0.792605
TRAIL	DNAJB12	6	0.00898954	0.0319848	0.792606
FGF_BASIC	AC007880.1	3	0.0912402	0.270103	0.792613
TNF_A	INCENP	4	0.0249052	0.0830721	0.792616
TRAIL	MMAB	3	0.0218192	0.0645962	0.792624
MIP_1B	ISCA2	11	-0.0107217	0.0395877	0.792628
IL_6	KIF1B	15	-0.00259458	0.0096681	0.79263
SDF_1A	SEC11A	3	-0.0700785	0.207476	0.792631
IP_10	ANKRD36	3	-0.0543999	0.161059	0.792632
bNGF	SAMD12	5	-0.0090407	0.0314764	0.79264
IL_9	MICAL2	3	-0.0491739	0.145594	0.792642
IL_6	TMEM205	5	-0.0210291	0.0732166	0.792642
IL_2	FAM3B	11	-0.00546129	0.0201662	0.792643
IL_7	PLCL2	8	-0.00981349	0.0357037	0.792644
IL_2RA	TANGO2	4	-0.0345052	0.115111	0.792648
IL_17	RP4-798C17.6	5	0.0145231	0.0505685	0.792656
TNF_A	MTRF1	3	-0.0511581	0.151482	0.792659
EOTAXIN	NENF	4	0.0168084	0.0560775	0.792661
FGF_BASIC	ABCD3	4	-0.0124526	0.0415458	0.792663
M_CSF	MYOF	6	0.00823444	0.0293073	0.792668
IL_1RA	SCAP	10	0.00591824	0.0217755	0.792671
SCF	MAL	3	-0.0968079	0.286681	0.792677
GROA_CXCL1	MAST4	7	-0.00747713	0.0269688	0.792684
GROA_CXCL1	CTNNAL1	8	-0.00238062	0.00866314	0.792688
RANTES	ACSL6	3	-0.0249473	0.0738823	0.79269
SCF	RPS18	4	-0.0130325	0.0434863	0.79269
GROA_CXCL1	GIPC1	4	-0.0248027	0.0827612	0.792691
IL_2	IRF5	17	-0.00624046	0.0233248	0.792692
HGF	RP11-378A13.1	12	0.00800588	0.0296581	0.792696
MIF	TMEM30A	4	0.0243475	0.0812455	0.792699
FGF_BASIC	AC010982.1	15	0.00764483	0.0284966	0.7927
PDGF_BB	AC079922.3	12	-0.00434545	0.0160982	0.7927
FGF_BASIC	VPS41	7	-0.0165842	0.0598219	0.792703
FGF_BASIC	PRKCA	8	0.0133561	0.0486074	0.792706
IL_1B	ANG	12	-0.00356234	0.0131976	0.792708
IL_7	THUMPD3	3	0.0194223	0.0575264	0.792712
GROA_CXCL1	ZNF496	3	-0.0559049	0.165584	0.792713
IFN_G	LGALS3BP	4	-0.0212605	0.0709497	0.792713
IFN_G	TOP3A	3	0.0663536	0.196535	0.792716
MIF	HLCS	6	0.0138258	0.0492219	0.792727
IL_1RA	RP11-678G14.4	10	-0.00839822	0.0309096	0.792731
G_CSF	VASP	16	-0.0197153	0.0736107	0.792734
TRAIL	GRHPR	26	-0.00386778	0.0145575	0.792747
IL_1B	DIXDC1	4	-0.0193568	0.0646079	0.792748
GROA_CXCL1	TBKBP1	19	-0.0105453	0.039509	0.792751
TRAIL	MSRA	22	-0.00588177	0.0220889	0.792752
M_CSF	NMB	7	-0.00586582	0.0211649	0.792759
IL_2RA	LIPN	19	0.00470281	0.0176204	0.79276
SDF_1A	HLA-J	3	-0.0641412	0.190027	0.792762
TNF_B	CPAMD8	5	-0.011082	0.03861	0.792776
IL_17	AC013264.2	10	-0.0095769	0.0352557	0.792776
GROA_CXCL1	FAM210B	3	0.0332056	0.0983858	0.792781
MIP_1B	LIN7A	4	0.0172041	0.0574333	0.792784
IL_8	NEGR1	6	0.0110888	0.0394892	0.792785
MIP_1B	NIP7	5	0.0170872	0.0595359	0.792789
TNF_B	LINGO4	4	-0.026762	0.089344	0.792791
MIF	ASGR1	3	-0.105528	0.312689	0.792791
TNF_A	LRFN2	5	-0.0297467	0.103646	0.792792
IL_10	RPS23	27	-0.00286616	0.0107951	0.792798
PDGF_BB	CBR1	5	-0.008734	0.0304335	0.792803
FGF_BASIC	SLC29A3	6	-0.0181503	0.0646427	0.792804
FGF_BASIC	NT5C3B	14	-0.0049356	0.0183759	0.792807
IL_4	RPN1	6	-0.00657311	0.0234128	0.792826
IL_8	RASA1	3	0.0843469	0.249976	0.792829
TNF_A	TCN2	10	0.0102921	0.0378998	0.792835
MIF	C10orf35	4	0.01418	0.0473504	0.792837
IL_2	OSBPL6	3	-0.0452399	0.134084	0.79284
IL_6	USP22	4	0.0150565	0.0502782	0.792841
IFN_G	MYOF	6	0.0104492	0.0372226	0.792845
IL_17	TMEM123	3	-0.0275936	0.0817854	0.792845
IFN_G	FAM22B	4	-0.0141077	0.047111	0.792846
EOTAXIN	PAQR8	18	0.00692918	0.0259477	0.792847
IL_18	C4BPA	7	-0.00496377	0.0179181	0.792848
SCF	SERINC5	6	0.0101899	0.0362997	0.792849
IL_18	CTB-114C7.4	4	-0.0273736	0.0914163	0.792857
GROA_CXCL1	RP11-349A22.5	7	0.0089285	0.0322323	0.792863
IL_6	ADAM15	15	-0.00460548	0.0171814	0.792866
EOTAXIN	TMEM175	3	0.0395247	0.117163	0.79287
TRAIL	PLIN3	3	-0.0477529	0.141559	0.792876
MIP_1A	PIGV	3	-0.00523993	0.0155334	0.792878
IP_10	UBE2G2	4	0.0164341	0.05489	0.792883
IFN_G	RCSD1	7	0.00702249	0.0253545	0.792887
IL_6	CHMP1A	4	0.0348398	0.116369	0.79289
IL_17	BDH1	3	0.0427232	0.126658	0.792891
IL_9	CAMTA1	5	-0.0168542	0.0587553	0.792895
IL_9	COPZ2	4	0.0085381	0.02852	0.792901
IL_17	B3GNTL1	8	-0.00686572	0.0250112	0.792903
IP_10	HEXB	5	0.0129097	0.0450064	0.792903
TNF_B	ACADVL	3	-0.0239993	0.0711539	0.792904
IL_18	RP11-44F14.8	5	0.0176699	0.0616029	0.792908
IFN_G	RP11-686D22.4	4	0.0119228	0.0398274	0.792909
IL_7	TMEM173	3	0.0438597	0.13004	0.792909
MCP_3	TXN	5	-0.0122286	0.0426334	0.792911
M_CSF	VPS8	8	-0.0060837	0.0221635	0.792913
SCGF_B	PHF19	7	-0.0371486	0.134141	0.792913
TRAIL	C14orf159	11	0.00273191	0.0101015	0.792916
SCGF_B	PRORSD1P	3	0.0147496	0.0437328	0.792916
MCP_3	TCN1	3	-0.112587	0.333822	0.792916
FGF_BASIC	RAB27A	3	-0.13333	0.395329	0.792918
MIF	KIAA1467	3	-0.0356253	0.105631	0.792918
IL_1RA	PYROXD2	4	-0.0101413	0.0338782	0.792919
SCF	FAM151B	3	-0.064859	0.19231	0.792919
IP_10	H2AFZ	3	0.0505513	0.1499	0.792935
MIF	ERAP2	30	-0.00191621	0.00723063	0.792941
MIP_1B	GLS	3	-0.0259526	0.0769604	0.792943
IL_4	CDK12	4	0.0183919	0.061448	0.792943
HGF	TTC13	3	0.0201341	0.0597085	0.792951
GROA_CXCL1	SPATA7	4	-0.0533867	0.178377	0.792955
IL_7	DNAJC17	3	-0.0466991	0.138494	0.792958
M_CSF	CACUL1	4	0.0142767	0.0477028	0.792959
IFN_G	FAM22E	3	0.0248675	0.0737498	0.792962
IL_2	ARHGAP31	4	0.0247788	0.0827957	0.792965
IL_16	AKAP6	4	-0.0635196	0.212248	0.792969
HGF	LIAS	7	-0.00817412	0.0295252	0.792974
MIP_1B	C19orf60	10	-0.0108466	0.0399696	0.792976
bNGF	GFPT1	10	0.0105186	0.0387619	0.792982
RANTES	AIG1	3	0.0221144	0.0655957	0.792993
IL_10	RP4-742C19.12	3	0.0392125	0.116313	0.792995
IL_1B	SIGLEC5	19	-0.00483311	0.0181299	0.792997
IL_17	LIN7A	4	0.0153438	0.0512785	0.792999
GROA_CXCL1	EIF2B2	19	0.00487249	0.0182779	0.793001
IFN_G	MVB12B	13	0.00573764	0.0213395	0.793003
HGF	TXK	4	0.0109597	0.0366283	0.793006
TRAIL	EXOC3	16	-0.0048622	0.0181791	0.793014
IL_4	ZNF783	7	-0.0124809	0.0450907	0.793016
IL_17	NSUN5P2	12	0.0108826	0.0403796	0.793019
MIF	DBN1	4	0.0102474	0.0342504	0.793021
PDGF_BB	FAN1	22	-0.00475474	0.0178805	0.793025
MCP_1_MCAF	PARP2	3	0.0315793	0.0936866	0.793027
IL_8	P4HTM	7	-0.00712236	0.0257337	0.793033
TNF_B	AC008592.3	3	-0.0180442	0.0535348	0.793037
MIF	U7	4	-0.0112006	0.0374396	0.793039
MCP_1_MCAF	NRDE2	3	0.0183844	0.0545471	0.793047
IL_17	PNRC1	4	0.0388187	0.129763	0.793048
IP_10	STAB1	5	0.0130989	0.0456996	0.793051
FGF_BASIC	SLC18B1	9	0.00317702	0.0116563	0.793057
TRAIL	ATPAF2	4	0.00399129	0.0133428	0.793058
SCF	ZSWIM5	3	0.0154573	0.045865	0.793059
HGF	PLCG1	4	-0.0373584	0.12489	0.793062
PDGF_BB	KIR3DX1	3	0.0370411	0.109913	0.793067
G_CSF	LGALS3BP	4	0.0307555	0.102825	0.793078
EOTAXIN	ZNF232	4	-0.0454027	0.151798	0.793082
IL_4	INO80C	7	-0.0076323	0.0275838	0.793088
IL_6	CNTROB	4	-0.0106288	0.035537	0.793088
IL_9	PLEKHG3	5	0.012434	0.0433886	0.793092
IL_18	MBNL2	3	0.0621652	0.184489	0.793093
RANTES	SKAP1	9	-0.00772681	0.0283547	0.793097
TRAIL	PPM1F	14	-0.00532902	0.0198693	0.793097
EOTAXIN	TMEM9B-AS1	8	0.0096317	0.0351231	0.793107
IL_7	CD226	3	-0.0375359	0.111405	0.793108
IL_17	WFS1	3	-0.0328074	0.0973738	0.793113
SCF	NTSR1	7	0.00610893	0.0220816	0.793119
SCF	ZNF85	11	0.00691888	0.02561	0.793128
FGF_BASIC	HIVEP2	3	-0.167476	0.497119	0.79313
MCP_1_MCAF	EOMES	4	-0.0352281	0.117809	0.79313
TNF_A	LYSMD2	3	-0.0495291	0.147018	0.793131
IL_8	EBAG9	3	0.0299491	0.0888994	0.793133
G_CSF	CAPN8	3	0.0339945	0.100909	0.793135
HGF	RFC5	4	-0.0163082	0.0545393	0.793137
IL_7	ALG1L13P	3	-0.0318306	0.094488	0.793141
IL_10	GHRLOS	4	0.0107244	0.0358666	0.793142
TRAIL	PKIA	17	-0.00391319	0.0146589	0.793143
TNF_A	NDN	4	-0.013044	0.0436263	0.793152
CTACK	UTF1	3	-0.0297884	0.0884313	0.793152
MIG	CDCA7	3	-0.0219801	0.0652514	0.793153
MIG	PROCA1	3	0.0132669	0.0393861	0.793158
EOTAXIN	EDARADD	3	-0.0508536	0.150974	0.793162
bNGF	TNFRSF10D	4	-0.0535023	0.178951	0.793163
bNGF	PGM2L1	5	-0.019537	0.068201	0.793168
TRAIL	GTF2E2	5	-0.00835491	0.029166	0.793169
IL_16	HDHD3	6	0.00750693	0.0267852	0.793172
IL_16	RP11-457M11.5	14	0.0067402	0.0251402	0.793172
IL_6	ITGA5	3	0.0930232	0.276191	0.793178
CTACK	WARS2	16	0.0047855	0.0179073	0.793182
TNF_A	SLC39A11	12	-0.00463868	0.0172259	0.793185
HGF	PHLPP2	9	-0.00608861	0.0223531	0.793187
IL_6	KLRK1	4	-0.0194444	0.0650469	0.793195
IL_16	RP5-1024G6.8	3	-0.0719558	0.213662	0.793198
M_CSF	GLT1D1	3	-0.028809	0.0855449	0.7932
PDGF_BB	TBC1D8	8	-0.00629494	0.022966	0.793201
MIP_1A	PARP11	3	-0.0823193	0.244449	0.793209
MIG	TMEM237	4	0.0254669	0.0852006	0.79321
IL_10	NME4	9	-0.00606157	0.0222568	0.793214
MIG	RP11-247A12.7	3	-0.0129179	0.0383612	0.793214
IL_4	IFFO1	4	-0.0108667	0.0363561	0.793216
IL_2RA	RP11-24F11.2	3	-0.0352392	0.104648	0.793217
IL_16	HIST1H2AE	3	-0.00924388	0.0274512	0.793218
IL_18	NVL	7	-0.00810343	0.0293057	0.79322
EOTAXIN	PCK2	8	-0.00914384	0.0333628	0.79322
HGF	CCDC151	3	-0.0294555	0.0874749	0.793222
IL_1B	IKZF1	8	-0.0054338	0.0198268	0.793227
HGF	RNF216P1	3	-0.224633	0.66714	0.793234
TNF_B	NCALD	5	0.00499534	0.017444	0.793236
MIF	KIF1B	14	-0.00307835	0.0114857	0.793238
MIF	NME8	8	-0.0104451	0.0381144	0.79324
IFN_G	GTPBP4	8	-0.0113404	0.0413821	0.793244
IL_10	SIGLEC17P	3	0.0813372	0.241577	0.793244
EOTAXIN	DDAH1	3	0.199696	0.593131	0.793251
HGF	PLB1	9	-0.00637536	0.0234137	0.793254
bNGF	ZNF586	12	0.00481957	0.0179041	0.793257
SDF_1A	RP11-384K6.2	8	0.00926235	0.0338018	0.793259
HGF	WRN	4	0.0127002	0.0424997	0.793261
G_CSF	HELLS	5	0.0185643	0.0648373	0.793267
TNF_A	PPP4R4	4	-0.0191404	0.0640539	0.793269
IL_4	ROGDI	18	0.00444515	0.0166809	0.793273
IFN_G	ZFP36L1	3	0.0200918	0.059683	0.793274
IL_18	REEP5	7	-0.0165032	0.0596996	0.793275
IL_7	OXA1L	3	-0.340535	1.01158	0.793276
MIP_1A	ANAPC4	17	-0.00496423	0.0186086	0.793279
IP_10	RP1-122P22.2	3	0.015031	0.0446525	0.793284
M_CSF	ETAA1	3	-0.0610316	0.181308	0.793287
IL_1B	ARPC1B	3	0.0497352	0.14775	0.793287
TNF_B	CYB5R3	5	0.0186357	0.0650938	0.793288
MIP_1B	GATM	8	0.00939865	0.0343044	0.793289
IL_1RA	ATG7	5	0.0399103	0.139408	0.793292
HGF	NFIB	3	0.027918	0.0829395	0.793293
CTACK	RP11-815M8.1	6	0.0114283	0.0408033	0.793302
IL_17	RP11-325P15.3	10	-0.00739139	0.0272819	0.793306
TRAIL	HLA-DOB	11	0.00445102	0.01649	0.793307
SDF_1A	AMT	17	0.00492623	0.0184689	0.793308
IL_16	MTFR1	9	-0.00398297	0.0146321	0.793316
MCP_1_MCAF	LOXHD1	6	-0.0111201	0.0397063	0.793319
IL_17	RP1-29C18.8	5	-0.0198632	0.0693922	0.793319
MIF	CCDC53	4	-0.0209808	0.0702338	0.793328
IL_4	EOGT	3	0.0483806	0.143756	0.793328
PDGF_BB	SDHDP6	9	-0.0048656	0.0178756	0.793328
TNF_B	NMB	5	0.00744457	0.02601	0.793337
IP_10	RP11-423H2.1	4	0.018555	0.062117	0.79334
MIG	SLC22A23	6	0.00802915	0.0286726	0.79334
IFN_G	TRGV7	3	-0.0200082	0.059456	0.793342
IP_10	TENM4	13	0.00552563	0.0205856	0.793342
MIF	MAN1A1	9	0.00882322	0.0324177	0.793342
IL_2RA	CTC-459F4.1	10	-0.00659091	0.0243316	0.793342
VEGF	NIP7	4	0.0123328	0.0412885	0.793347
TNF_B	CCNT2	3	-0.018987	0.0564256	0.793356
MIP_1A	SORBS2	3	-0.0505273	0.150159	0.793359
FGF_BASIC	THEMIS2	5	0.0195495	0.0683101	0.79336
MIG	RP11-477D19.2	5	-0.0357193	0.124815	0.793366
MIP_1B	ACP6	10	-0.00813237	0.0300263	0.79337
TNF_B	AC018633.4	4	-0.0199751	0.0668822	0.793372
G_CSF	RP11-563N6.6	3	-0.0325876	0.0968542	0.793377
VEGF	PSMG3-AS1	8	-0.0122033	0.044561	0.793379
IL_6	PHF19	7	-0.0205654	0.0744337	0.793381
bNGF	DENND5B	5	0.014793	0.051696	0.793382
MIP_1B	C19orf47	3	-0.0623002	0.185173	0.793387
IFN_G	DAPP1	4	0.0139604	0.0467484	0.793394
IP_10	APRT	5	0.0153134	0.0535183	0.793397
EOTAXIN	FADD	3	-0.0133315	0.0396273	0.793399
MIP_1B	AC006465.3	4	0.0446382	0.149487	0.793407
IL_1B	TRIM6	13	0.0181105	0.0674923	0.793407
GROA_CXCL1	SNX33	3	-0.0865943	0.257413	0.793411
MCP_3	PIK3IP1	8	0.0128789	0.0470366	0.793416
IL_4	TRGJP1	3	-0.0664452	0.197523	0.793416
TNF_B	LEPREL1	3	-0.0740127	0.220029	0.793425
IL_9	TBC1D3F	4	-0.0331849	0.111142	0.793425
IL_17	TANC2	6	-0.0108987	0.0389372	0.793428
IL_10	MAL	3	-0.12918	0.384046	0.793431
SCF	GUSBP5	15	-0.0055837	0.0208894	0.793433
M_CSF	EIF2C2	4	-0.0293961	0.0984581	0.793436
IL_1B	TBC1D1	3	0.179396	0.533349	0.793436
bNGF	AGPAT3	3	0.0346904	0.103137	0.793438
MCP_3	SMN2	4	-0.0175843	0.0588971	0.79344
SCF	EZR	5	-0.0206147	0.0720639	0.793447
SCGF_B	AC093162.5	3	0.0369895	0.109982	0.793456
MIG	CMTM6	3	-0.0311773	0.092701	0.793457
IL_10	TBC1D1	3	0.269753	0.802077	0.793459
TNF_B	RBM6	12	0.0118889	0.0442108	0.793463
IFN_G	FKSG48	3	-0.0330888	0.0983877	0.793463
IL_7	KLRC2	7	-0.00857722	0.0310581	0.793471
MIP_1B	CTD-3064M3.1	3	0.0387737	0.115298	0.793475
IL_10	KIAA1683	13	0.00619614	0.0230992	0.793478
VEGF	RUNDC3A	3	0.028211	0.0838906	0.793478
TNF_B	HERC6	4	-0.0622961	0.208698	0.79348
VEGF	DDX51	3	-0.0630345	0.187448	0.793482
TNF_A	SETD3	3	-0.0109464	0.0325519	0.793483
MIG	MGMT	11	0.0037911	0.0140579	0.793489
IL_6	SIN3B	5	-0.00682035	0.0238473	0.79349
IL_7	FAM101B	5	0.0158226	0.0553242	0.793492
IP_10	TTC21A	5	-0.0282212	0.0986765	0.793492
IL_17	MAP4K5	3	0.110351	0.328183	0.793498
MIP_1B	KIAA0391	11	0.00737183	0.0273369	0.793498
IL_1B	BCL10	5	0.0185918	0.0650107	0.793503
SCF	QDPR	19	-0.00265391	0.00998041	0.793505
IL_2RA	ZNF28	3	-0.0731496	0.217554	0.793505
SCF	SAMD9L	5	0.00643803	0.0225126	0.793508
MIP_1B	RIPK4	3	0.0463566	0.137876	0.793515
MCP_1_MCAF	SNX32	6	0.00595133	0.0212714	0.793518
IL_10	MST1L	9	-0.00802212	0.0295005	0.79352
EOTAXIN	TUBGCP4	6	0.0123388	0.0441025	0.793521
IL_10	USMG5	16	-0.00922905	0.0345938	0.793525
RANTES	ZNF181	4	0.00941025	0.0315342	0.793536
IL_17	ENDOD1	3	-0.0128618	0.0382591	0.79354
EOTAXIN	SNAPC5	4	0.0447616	0.150002	0.793541
G_CSF	C18orf8	4	-0.0138623	0.046455	0.793544
MIP_1A	FAM22B	6	0.017295	0.0618251	0.793546
IL_2	AS3MT	11	-0.0156691	0.0581218	0.793554
TNF_B	GDE1	5	0.00971005	0.0339626	0.793557
IL_2RA	LINC00638	5	-0.0130945	0.0458025	0.793566
IL_2RA	CAMKK2	19	-0.00608073	0.0228745	0.793567
TRAIL	ZNF75A	4	0.0214555	0.0719101	0.793568
IFN_G	XPNPEP1	10	-0.00941214	0.034786	0.793569
IL_1B	CENPQ	10	0.00909575	0.0336169	0.793571
TNF_A	IFFO1	4	0.0114808	0.0384799	0.793572
MIF	RP5-1154L15.2	5	-0.00727183	0.025437	0.793576
IL_4	TAMM41	5	-0.011816	0.0413329	0.793578
IL_18	PLSCR3	3	-0.0638967	0.190111	0.793582
SCGF_B	RP1-151B14.9	3	-0.016216	0.0482476	0.793584
MCP_3	AKR1B1	6	0.0150372	0.0537669	0.793594
M_CSF	WHAMM	7	0.0199095	0.0721374	0.793596
MIP_1A	CARS2	3	0.0232648	0.0692249	0.793597
IFN_G	ZFP90	19	0.00329161	0.0123843	0.793598
MIG	PHLPP2	7	0.00789043	0.0285894	0.793599
MIP_1B	CCDC25	5	-0.0114025	0.0398906	0.793599
TRAIL	MANBA	3	0.0332531	0.0989466	0.7936
bNGF	ZIK1	5	0.0187807	0.0657045	0.793604
IP_10	TM7SF2	3	-0.0259337	0.0771692	0.793605
PDGF_BB	AAGAB	13	-0.00549095	0.0204833	0.793606
IFN_G	AC092653.5	3	0.0385031	0.114573	0.793608
G_CSF	RP11-960L18.1	4	-0.00913516	0.0306238	0.79361
IL_4	CHI3L2	14	0.00403983	0.0151009	0.79361
IL_2RA	RNASEH2B	10	0.00756954	0.0279823	0.793615
IL_18	HEXB	5	-0.0216941	0.0759014	0.793616
IL_7	RP4-728D4.2	3	0.0989048	0.294336	0.793625
IL_18	RP11-304F15.3	12	0.00400219	0.014895	0.793627
IL_9	OAS3	4	0.0103411	0.0346696	0.793628
IL_1RA	AC128709.1	10	-0.0110764	0.0409491	0.793629
VEGF	ANKRD6	3	-0.0450037	0.133934	0.793632
TNF_A	DLEC1	4	-0.0392396	0.13156	0.793636
IL_1RA	TMPRSS9	5	0.0151403	0.052977	0.793636
M_CSF	HHAT	3	0.074654	0.222183	0.793639
bNGF	KLRC3	14	-0.00444449	0.0166167	0.793648
IL_8	NUP205	3	0.0194803	0.0579807	0.793653
IL_4	ST6GALNAC2	12	-0.00541144	0.0201427	0.793656
MIG	AC012454.4	9	0.00869586	0.032	0.793658
IL_17	POLA2	4	0.0141597	0.047481	0.793665
FGF_BASIC	DPY19L2	5	-0.0278176	0.0973501	0.793666
M_CSF	TRAF3	4	0.018729	0.0628034	0.793667
SDF_1A	IGF1R	9	-0.0120785	0.0444519	0.793677
M_CSF	TRAV8-2	3	0.045255	0.134714	0.793678
IL_18	RPL9	4	-0.00858876	0.0288021	0.793678
MIP_1A	AC009404.2	3	-0.0365268	0.108733	0.793679
MIP_1A	SAV1	4	-0.0167205	0.0560724	0.793681
IL_16	LRP6	3	0.0321837	0.0958079	0.793687
IL_16	ABHD15	7	-0.013207	0.0478747	0.793689
IL_6	ZNF761	5	-0.0185922	0.0650743	0.793694
M_CSF	TACSTD2	17	-0.00206481	0.00775605	0.793695
MIG	SERTAD3	14	-0.00825647	0.0308762	0.793697
TRAIL	RNF150	11	0.00266718	0.00990054	0.793698
IL_10	AE000661.37	3	0.0567603	0.168991	0.79371
IP_10	FAAH	10	-0.0120097	0.0444176	0.793711
TRAIL	RP11-443B7.1	4	-0.0140725	0.0472001	0.793714
IL_9	ITGAL	3	-0.039605	0.117922	0.793723
MIF	APEH	7	0.0136962	0.0496585	0.793732
IFN_G	TMEM144	10	0.00487816	0.0180441	0.793737
MCP_1_MCAF	TM7SF2	3	-0.0110793	0.0329909	0.793739
IL_13	C11orf73	3	-0.0367106	0.109316	0.793742
MIP_1A	SNX16	19	-0.00439911	0.0165632	0.793745
MIG	ZFP57	10	0.00720225	0.0266418	0.793745
IL_8	RINL	3	-0.0180461	0.0537381	0.793746
IFN_G	VAMP3	7	-0.0071676	0.0259897	0.793747
VEGF	LPL	7	0.00404327	0.014661	0.793749
bNGF	LONP1	8	-0.00632878	0.0231529	0.793752
SCGF_B	LINC00176	5	0.00971634	0.034018	0.793753
SCGF_B	EMB	3	0.0243212	0.0724288	0.793759
IL_6	CD6	6	-0.0129094	0.0461985	0.793765
MCP_1_MCAF	PARP14	7	-0.0109345	0.0396529	0.79377
G_CSF	TUBGCP6	3	-0.139934	0.416765	0.793776
IL_10	UTRN	3	0.0543393	0.161845	0.793784
IL_2RA	CRIP3	4	-0.0372877	0.12511	0.793784
PDGF_BB	SLCO3A1	13	-0.0055688	0.0207923	0.793786
M_CSF	SLC39A9	3	0.0140872	0.0419587	0.793789
IL_6	NARS2	7	0.0139359	0.0505447	0.7938
IFN_G	SUZ12P	5	-0.0185837	0.065079	0.7938
IL_10	KLHL7-AS1	10	-0.0154323	0.0571016	0.793801
IL_7	ZNF418	5	0.0110805	0.0388042	0.793804
IL_16	TREML5P	8	0.00471543	0.0172552	0.793804
RANTES	EXT2	10	-0.00701363	0.0259521	0.793807
IL_18	RP11-563N6.6	3	-0.051393	0.153089	0.793808
IL_13	FCRL6	5	0.00528041	0.0184928	0.793812
IL_2RA	MAP4K5	3	-0.125361	0.373437	0.793815
MIP_1B	RP11-304F15.3	13	0.00490658	0.0183227	0.793819
MCP_1_MCAF	RAB6A	4	-0.0133482	0.0447947	0.793819
HGF	RNASET2	20	0.00334709	0.0126179	0.793819
IL_1B	RP5-995J12.2	11	-0.00778142	0.0289021	0.79382
IL_6	DECR1	3	-0.0160287	0.0477495	0.793822
IL_4	RNF130	4	-0.0111932	0.037564	0.793825
TNF_A	PROK2	11	0.00661462	0.0245694	0.793829
MCP_3	TRAF1	4	-0.0781195	0.262172	0.79383
PDGF_BB	GS1-410F4.3	3	-0.0141788	0.0422403	0.79383
MIF	ABHD4	3	0.0508877	0.151601	0.79383
IL_2	REEP3	3	0.0252509	0.0752269	0.793834
IL_1B	FOXRED1	21	0.0038927	0.0146874	0.793835
TRAIL	CTD-2228K2.7	7	-0.00331909	0.0120405	0.793838
IP_10	ZNF362	4	-0.0183925	0.0617307	0.793845
TRAIL	COX11	5	-0.0442475	0.15499	0.793848
MIP_1A	WDR25	16	-0.00482929	0.0181315	0.793853
IL_4	RCN2	3	0.065187	0.194229	0.793859
IL_1B	RP11-153A23.6	7	-0.0124472	0.0451585	0.793859
IL_6	SMARCD2	3	0.00902861	0.0269018	0.793862
TNF_B	PRDM11	3	-0.134029	0.399364	0.793866
MIP_1B	FAM22A	11	-0.0150303	0.0558392	0.793868
GROA_CXCL1	TUBGCP6	3	0.12554	0.374073	0.793868
IL_17	DTD2	3	-0.106382	0.316999	0.793875
SCGF_B	ZKSCAN3	3	-0.0990758	0.295238	0.793881
SDF_1A	GRAMD1B	6	0.0104422	0.0373916	0.793885
SCGF_B	AC005488.1	11	-0.0101618	0.0377557	0.793887
HGF	DSP	17	-0.0117277	0.044095	0.793888
HGF	AC079922.3	12	0.00440262	0.0164067	0.79389
SCF	CTD-3092A11.1	5	-0.0178655	0.0625927	0.79389
VEGF	TIMM10	15	0.00580991	0.0217852	0.793891
MIP_1A	GLCE	5	-0.0121137	0.0424411	0.793892
SDF_1A	DCAF12	3	-0.0419948	0.12515	0.793895
TNF_B	RP1-29C18.8	3	-0.029555	0.0880796	0.793899
bNGF	RDH13	11	0.00611728	0.0227303	0.793902
IL_18	PPA1	10	0.00712075	0.0263616	0.793907
IL_13	LAMTOR5	3	-0.042687	0.127226	0.793914
HGF	PIGS	3	0.044549	0.132778	0.793919
PDGF_BB	BLVRB	11	0.00665195	0.0247194	0.793922
IL_1RA	CDCA7	3	0.0180432	0.0537787	0.793922
FGF_BASIC	VSIG10	8	-0.00975636	0.0357233	0.793927
FGF_BASIC	KRT8P12	3	-0.0203374	0.0606191	0.793929
G_CSF	ADA	7	-0.00753394	0.0273435	0.793934
FGF_BASIC	TKT	9	0.00931179	0.0343138	0.793934
MCP_1_MCAF	ECHDC2	14	0.00967129	0.0362102	0.793937
FGF_BASIC	FZD1	8	-0.00534241	0.0195625	0.793937
M_CSF	HDAC7	3	0.0531477	0.158422	0.793937
IL_8	ZNF503	16	-0.00526749	0.0197854	0.793942
SCGF_B	STAG3	9	-0.00658977	0.0242843	0.793943
TRAIL	APEH	8	-0.0143912	0.0526987	0.793944
TNF_B	GLYATL2	3	0.0241779	0.0720733	0.793948
TRAIL	FANCC	3	-0.025062	0.0747091	0.793949
IL_1B	RP11-212I21.2	6	-0.00767732	0.0275005	0.793954
GROA_CXCL1	ANO7L1	9	0.00878327	0.0323699	0.793957
SDF_1A	MTMR3	12	-0.00549112	0.0204701	0.793958
FGF_BASIC	IGFBP3	9	0.00870293	0.032075	0.793964
MIP_1A	PHOSPHO1	4	0.0225667	0.0757865	0.793964
EOTAXIN	RP11-433A23.1	11	-0.0100092	0.0372036	0.793965
SCGF_B	CSE1L	5	-0.0116693	0.0408997	0.793966
IL_10	C1orf228	7	0.0265767	0.096474	0.793969
M_CSF	HOTAIRM1	17	-0.00526541	0.0198055	0.793969
IL_16	NDRG1	6	-0.00912003	0.0326712	0.793971
IL_17	LOXL1-AS1	6	-0.0126835	0.0454367	0.793971
GROA_CXCL1	ADAM1A	8	-0.00461841	0.0169143	0.793972
IP_10	CA2	11	0.0108117	0.040189	0.793979
IL_7	SMARCC2	4	0.129398	0.434601	0.793982
bNGF	LGSN	10	-0.00916269	0.0339349	0.793989
SCF	RP11-493L12.4	5	0.00869763	0.0304879	0.793991
IP_10	ZFP36L1	3	0.0435824	0.129949	0.793994
PDGF_BB	AC116614.1	6	0.0148934	0.0533599	0.793995
SCGF_B	RP1-102E24.8	3	-0.030802	0.0918421	0.793995
GROA_CXCL1	LMAN1	3	-0.0179087	0.0533994	0.793999
IL_6	CD302	12	0.00502876	0.0187504	0.794001
MIP_1B	ZNF101	3	-0.0481231	0.143497	0.794006
IL_6	SLU7	3	0.136596	0.407314	0.794008
VEGF	ASNSD1	20	-0.00338995	0.0127917	0.794011
RANTES	CUEDC1	3	-0.024785	0.0739083	0.794013
MCP_1_MCAF	RP11-15H20.5	6	-0.00976386	0.0349862	0.79402
SCF	IGHV3-53	3	0.0238016	0.0709802	0.794025
IL_6	RP11-186N15.3	3	0.0202119	0.0602766	0.79403
SDF_1A	CTC-444N24.6	4	0.0237843	0.0799022	0.79403
IL_5	RP11-797A18.6	7	-0.0170042	0.0617466	0.794037
IL_16	RP11-108M9.3	4	-0.0221936	0.0745621	0.79404
SDF_1A	OR7E14P	8	-0.00894027	0.0327542	0.794043
IL_7	SLC25A12	3	-0.0398809	0.118944	0.794046
SCGF_B	NRBF2	3	-0.0192482	0.0574108	0.794058
IL_4	ADCY9	11	0.0131555	0.0489212	0.79406
IL_6	STMN3	4	-0.0102833	0.0345527	0.794066
MCP_3	EFCAB4A	10	-0.0112555	0.0417028	0.794071
IL_4	JMJD6	5	0.0118908	0.041701	0.794086
PDGF_BB	ETFA	10	0.00350957	0.0130044	0.794087
MIP_1B	DPEP2	5	0.0272523	0.0955752	0.794089
MIP_1B	FAM160B1	4	-0.0530793	0.178374	0.794093
IL_1B	UBL3	5	-0.0317888	0.111488	0.794095
IL_7	ZNF329	6	-0.0194218	0.0696201	0.794098
PDGF_BB	MYOM1	19	0.00370805	0.0139861	0.794102
HGF	CNKSR1	3	0.0225305	0.0672165	0.794102
IFN_G	AATK	9	0.00859077	0.0316841	0.794107
IL_5	HDDC3	3	0.0984463	0.293708	0.794108
IL_1RA	CTC-462L7.1	3	-0.0111622	0.0333019	0.794108
MIG	TRBJ2-3	3	0.0603619	0.180088	0.794109
IL_8	POGLUT1	11	-0.00640235	0.0238142	0.79411
IL_2	PARK7	3	0.0190117	0.0567213	0.794111
IL_1B	ADORA2B	6	0.00801074	0.0287186	0.794119
SCGF_B	METTL9	3	0.0316385	0.0943983	0.794121
IL_8	DHRS4L2	5	-0.0153357	0.0537924	0.794123
VEGF	AC093323.3	8	0.011936	0.0437482	0.794128
MIP_1B	ZNF252P	5	0.0265889	0.093277	0.79415
SDF_1A	FAM22A	11	0.00803199	0.0298824	0.794154
EOTAXIN	TRPV2	3	0.122277	0.364896	0.794155
IL_2RA	SPP1	10	0.0081477	0.0302009	0.794155
SDF_1A	RP11-295P9.3	8	0.00885132	0.0324471	0.794159
SCF	STK19P	7	-0.0166408	0.0604659	0.794166
G_CSF	ZCCHC24	4	-0.0479568	0.161222	0.794168
IL_18	CTD-3092A11.2	5	0.0197385	0.0692542	0.794176
VEGF	PIGCP1	7	0.0198087	0.0719808	0.794177
MCP_1_MCAF	TRIM10	4	0.0245245	0.0824501	0.794177
RANTES	TSPAN33	8	0.0105725	0.0387604	0.794177
IL_6	AC084018.1	7	0.00844309	0.030681	0.79418
IL_7	RP11-121C2.2	16	-0.00823477	0.0309677	0.794181
MIP_1A	DEXI	8	-0.010437	0.0382651	0.794186
IL_6	CLUHP3	19	0.0051796	0.0195448	0.794187
MIG	ZNF696	7	0.00956874	0.0347734	0.794192
TRAIL	XPC	3	0.0209409	0.0625041	0.794194
bNGF	TCN1	3	-0.0652275	0.194692	0.794196
PDGF_BB	SLC35B2	3	-0.0369705	0.11035	0.794196
IL_13	NPL	3	0.0262151	0.0782486	0.7942
VEGF	HNRNPAB	5	-0.0105525	0.0370294	0.794203
IP_10	PSMD3	4	0.0235732	0.0792633	0.794205
CTACK	TACSTD2	16	-0.00237508	0.0089329	0.794207
MIP_1B	RASA4CP	5	0.0110929	0.0389273	0.794211
RANTES	FCGBP	20	-0.00359746	0.0135882	0.794211
IL_10	HSF2	8	-0.00820434	0.0300836	0.794213
TNF_A	CBR1	5	-0.00823472	0.0288981	0.794217
IL_1RA	ADARB1	7	-0.0163845	0.0595523	0.794225
IL_2	SATB1	3	-0.0316627	0.0945241	0.79423
IL_8	RP11-24F11.2	3	-0.0449515	0.134199	0.794234
IL_18	CTB-167B5.2	5	-0.0098648	0.0346217	0.794235
IL_17	CAB39	3	-0.127382	0.380291	0.794237
MCP_3	ELAC2	5	-0.00762464	0.0267612	0.794246
VEGF	PCGF3	11	0.0226805	0.0844221	0.794251
IL_8	SCGB1C1	3	0.0192847	0.0575785	0.794254
IL_4	METTL4	3	0.0158171	0.0472254	0.794254
IL_8	ACP6	10	0.00546798	0.0202783	0.794256
RANTES	C1orf228	6	-0.0284506	0.102066	0.794257
IL_10	TLE1	4	-0.0451096	0.15172	0.79426
SDF_1A	TM7SF3	5	-0.0224857	0.0789268	0.794261
IL_9	ZNF737	3	0.0181386	0.0541617	0.794271
TRAIL	PGAP3	10	0.00715505	0.0265372	0.794274
IP_10	TAMM41	5	-0.0128027	0.0449418	0.794275
G_CSF	C11orf73	3	0.0634386	0.189432	0.794276
IL_16	SERF1B	4	-0.0267402	0.0899453	0.794278
MIP_1B	AK3	9	0.0132141	0.0487781	0.79428
IP_10	ZNF248	3	0.0219337	0.0654968	0.794281
HGF	KLF12	3	-0.0355767	0.10624	0.794287
MCP_1_MCAF	RAB11FIP5	4	-0.0431907	0.145294	0.794297
MCP_1_MCAF	CTD-2292M16.8	3	0.0125517	0.0374845	0.794298
M_CSF	IGKV2D-29	3	-0.0243029	0.0725837	0.794312
IL_10	ADARB1	7	0.0186115	0.0676803	0.794324
HGF	DAB1	5	-0.00497153	0.0174567	0.794332
TRAIL	LCAT	4	0.0140196	0.047171	0.794335
IFN_G	CTGLF10P	3	0.0439795	0.131366	0.794336
bNGF	RIOK2	3	-0.0645999	0.192969	0.794345
IL_5	FAM21FP	4	0.0215095	0.0723766	0.794348
MIF	AC109309.4	5	-0.0119516	0.0419708	0.794354
M_CSF	AC109309.4	6	0.00815148	0.0292582	0.794358
IL_16	RP11-466A19.1	3	-0.0385697	0.115221	0.794358
IL_7	TBCD	11	0.00755893	0.0281517	0.794363
IL_16	NME8	9	-0.00940292	0.0347253	0.794371
IL_1B	CECR7	4	-0.0138592	0.0466407	0.794374
IL_8	CD44	3	-0.0274545	0.0820233	0.794376
IL_7	TRAF3IP3	9	-0.00803508	0.0296747	0.794377
MIF	BTBD10	3	-0.0294033	0.0878479	0.794381
IL_6	VWA7	5	0.0137207	0.0481902	0.794382
MCP_3	SCO2	6	-0.023674	0.0849849	0.794385
bNGF	TUBGCP2	6	0.0132115	0.0474271	0.794386
IL_2RA	RP11-713P17.3	4	-0.0251966	0.0848002	0.794387
IL_2RA	SNAPC4	3	0.00912764	0.0272718	0.794389
MIF	SUOX	10	0.0188411	0.0699207	0.794393
G_CSF	SARDH	4	0.0396594	0.13348	0.794394
IL_5	FAM108C1	11	-0.016336	0.0608498	0.794394
IL_8	RP11-660L16.2	10	-0.0083965	0.0311612	0.7944
MCP_1_MCAF	AGPAT5	3	0.0285196	0.0852171	0.794402
GROA_CXCL1	IMPA1	17	0.00628931	0.0237078	0.794402
MIP_1B	LMAN1	3	0.0500394	0.149519	0.794402
M_CSF	ACSL3	3	0.0238185	0.0711741	0.794412
G_CSF	IDO1	6	-0.02707	0.0971901	0.794414
VEGF	SPATA6	3	-0.026182	0.07824	0.794421
G_CSF	ZDHHC21	3	-0.0694163	0.20744	0.794422
MIP_1A	SCGB3A1	16	0.00345307	0.0130016	0.794427
GROA_CXCL1	DUSP5	3	0.0357935	0.106971	0.794436
SCGF_B	PAPSS1	21	0.00359106	0.0135905	0.794445
MIP_1A	FAM107B	7	-0.00661922	0.0240853	0.794446
TNF_B	RP11-848G14.5	4	-0.0504388	0.169808	0.794449
IL_4	DDOST	4	-0.015856	0.0533818	0.794452
SCGF_B	NAPRT1	15	0.00561971	0.0211317	0.794458
IL_1RA	GUSBP3	6	0.0330399	0.118656	0.794468
IP_10	IGKV1D-27	3	-0.032877	0.0982715	0.794469
VEGF	DNAH1	3	0.0160226	0.047893	0.79447
SCGF_B	ZNF418	5	-0.00617615	0.0217018	0.794472
IL_1B	FZD2	4	-0.0108712	0.0366036	0.794474
IFN_G	AXIN2	9	-0.0109326	0.0403957	0.794475
RANTES	QSER1	3	0.033812	0.101077	0.79449
IL_16	RAB11FIP4	6	0.0047171	0.0169426	0.794492
EOTAXIN	CREG1	3	-0.0142011	0.0424535	0.794494
G_CSF	REEP5	7	-0.011545	0.0420191	0.794494
GROA_CXCL1	CERS4	7	0.00614121	0.0223521	0.7945
MIF	GCH1	4	0.0294025	0.0990124	0.794501
TRAIL	RNF5	5	0.0873558	0.30701	0.794509
IL_9	GATAD2A	12	-0.0147359	0.0550851	0.794512
MIG	DUSP14	9	-0.00516394	0.019084	0.794512
IL_7	STK24	3	0.025754	0.0769989	0.794515
EOTAXIN	GIMAP7	3	0.0321276	0.0960558	0.794517
IL_9	CLTCL1	4	0.00819477	0.0275981	0.794518
EOTAXIN	THBD	4	-0.0123914	0.0417322	0.794522
VEGF	RNASE2	14	0.00537419	0.0201808	0.794527
MIF	URB1	3	-0.0463802	0.138678	0.79453
M_CSF	RNF126	4	-0.00936269	0.0315336	0.794531
IL_9	PPA1	9	0.00853697	0.0315531	0.794535
IL_8	ALDH2	9	-0.00541048	0.0199975	0.794535
IL_1RA	RP11-420G6.4	15	-0.00375801	0.0141366	0.794535
SDF_1A	ZSCAN16	3	-0.046737	0.139749	0.794536
FGF_BASIC	CRIP1P1	4	-0.0176199	0.0593462	0.794539
IL_2	C17orf97	14	0.00316508	0.0118861	0.794541
MCP_3	P2RX1	14	-0.00547665	0.0205681	0.794552
MIF	MCCC1	3	0.0286606	0.0857063	0.794553
IL_9	KCNN4	10	0.0232759	0.0864524	0.794563
IL_18	SLC7A8	11	0.00525094	0.0195761	0.794567
bNGF	ANKH	3	0.0231599	0.0692622	0.794568
PDGF_BB	RP11-326C3.12	6	-0.00686959	0.0246831	0.794568
M_CSF	RP11-212I21.2	9	-0.00628	0.0232152	0.794568
M_CSF	SNAP47	4	-0.0193251	0.0651021	0.794577
IL_9	POLR1B	4	0.0121936	0.0410782	0.79458
IL_8	TRAPPC2L	5	-0.0201698	0.070913	0.794584
IL_1RA	DNM1P46	5	0.0114991	0.0404287	0.794585
VEGF	DAGLB	16	0.00540973	0.0203854	0.79459
SCF	GOLIM4	9	0.0135022	0.0499193	0.794591
IL_2RA	MTSS1	13	-0.00822914	0.0308499	0.794598
IL_4	TRAV4	5	-0.00603774	0.0212291	0.794599
IL_1RA	MCM3	3	0.0634079	0.189661	0.7946
MCP_1_MCAF	ANKRD50	3	0.0168962	0.0505389	0.794602
TNF_A	FGFR1OP	5	0.0267991	0.0942303	0.794605
RANTES	ANGEL1	7	0.0137361	0.0500214	0.794605
IL_2RA	GOLGA8B	9	0.010221	0.0377916	0.79461
MIG	RP11-18I14.10	3	0.0127843	0.0382424	0.794616
IL_2RA	TMEM176A	24	0.00424237	0.0161001	0.794618
EOTAXIN	RP11-641A6.2	8	0.0137113	0.0503789	0.794619
RANTES	MIF4GD	6	-0.0166506	0.0598427	0.79462
PDGF_BB	KRT5	4	0.0248244	0.0836495	0.794627
TRAIL	ITGB7	8	0.0088185	0.0324028	0.794628
IL_1B	SOLH	3	0.0101848	0.0304693	0.794634
SDF_1A	IRF2BPL	12	-0.0064032	0.0239509	0.794635
IL_18	WEE1	3	0.0218201	0.0652802	0.79464
IL_4	RP11-10L12.4	3	-0.0320372	0.0958476	0.794641
IL_4	HAVCR2	4	0.0143122	0.048232	0.794647
M_CSF	VPS9D1	8	0.0078434	0.0288228	0.794648
IL_2RA	RP11-555K12.1	3	-0.102515	0.306714	0.79465
GROA_CXCL1	TRBV6-1	5	-0.0125917	0.0442851	0.794652
HGF	SCARNA24	3	-0.0190066	0.0568664	0.794653
MIG	SLC16A6	4	-0.031969	0.107741	0.794658
IL_7	FGFRL1	3	0.0234045	0.0700298	0.794667
IL_6	CEP68	3	0.0141205	0.042252	0.794672
PDGF_BB	KRT72	21	0.00302091	0.0114457	0.794672
SCGF_B	ZNF550	4	-0.0108492	0.0365679	0.794681
IL_1B	NF1	3	-0.0629209	0.188289	0.794686
TRAIL	VWA8	3	0.0330428	0.0988797	0.794687
IL_16	ZNF761	5	0.0205205	0.0721854	0.794692
G_CSF	RAC1	5	0.0196486	0.0691184	0.794693
IL_18	KCTD21	4	0.0204663	0.0689873	0.794693
G_CSF	TMEM258	4	0.0274106	0.0923954	0.794694
RANTES	ITGA1	6	0.0146371	0.0526263	0.794695
RANTES	NTNG2	3	-0.0330619	0.098943	0.794699
TNF_A	AC093495.4	3	0.0158416	0.0474088	0.7947
IL_2	INCENP	4	-0.0252723	0.0851917	0.794704
EOTAXIN	PIGCP1	6	0.0207865	0.0747395	0.794705
IL_1B	CCDC154	3	0.0213006	0.0637477	0.794706
MIP_1B	ZNF425	4	0.0142774	0.0481295	0.794708
MIP_1A	PLGLB2	3	0.0268827	0.0804558	0.79471
IL_16	TMED6	9	-0.00532372	0.0196941	0.794711
IL_10	CERK	4	0.0110979	0.0374124	0.794712
IL_18	HKDC1	14	0.00461124	0.0173321	0.794715
MIP_1A	C21orf59	3	-0.0719335	0.215304	0.794727
MIG	BAG1	3	-0.02324	0.0695601	0.794728
IL_9	VNN1	21	0.00406361	0.015401	0.794733
SDF_1A	AC109309.4	6	-0.00893627	0.0321362	0.794737
IL_1RA	GABARAPL2	3	-0.0377183	0.112903	0.794742
G_CSF	MIS12	6	-0.0211556	0.0760807	0.794742
MIG	SPPL2A	10	-0.0111196	0.0413383	0.794745
TRAIL	RP11-973H7.1	6	0.0111477	0.0400906	0.794746
SCGF_B	CYP4V2	14	-0.00755859	0.0284149	0.794749
MIP_1B	TMEM245	10	-0.00616647	0.0229253	0.794751
G_CSF	HAUS8	3	0.0532147	0.159297	0.794751
TRAIL	KIAA0141	3	-0.0171477	0.0513315	0.794752
IL_18	RP11-4O1.2	4	-0.0161048	0.0543026	0.794754
VEGF	SH3BP5-AS1	4	-0.0111517	0.0376033	0.794763
IL_18	HPD	7	-0.0103961	0.0378898	0.794771
MIG	CYP2D8P1	3	-0.0425149	0.127284	0.794777
IL_1RA	STAT3	6	-0.0166747	0.0599776	0.794779
IL_6	INPP4B	10	-0.00720527	0.0267916	0.794783
IL_4	HLA-DPB2	9	0.0148371	0.0549104	0.794795
IL_1RA	IFI27L2	4	0.00916581	0.0309122	0.794797
IL_4	DPEP3	7	0.00935028	0.0340829	0.794798
IL_10	ATP1B1	13	0.00502769	0.0188681	0.79481
M_CSF	DPP4	3	-0.070277	0.210438	0.794811
RANTES	FAM117B	28	-0.00335259	0.0127596	0.794814
bNGF	DEF6	16	0.00585603	0.0220923	0.794817
FGF_BASIC	TRIM5	9	0.0044491	0.0164674	0.794817
TNF_A	DTX3L	3	-0.0222447	0.0666131	0.79482
EOTAXIN	GNAS	6	0.0138074	0.0496754	0.794825
IL_7	ZNF23	7	-0.0123538	0.045039	0.794833
CTACK	RNASE3	7	0.00906658	0.033055	0.794835
RANTES	UROS	16	0.0116538	0.0439689	0.794836
SCF	RP11-87G24.3	5	-0.0119329	0.0420081	0.794841
IL_16	SOX4	6	0.0512771	0.184501	0.794845
MIP_1B	GTF2IP1	4	0.0266672	0.0899591	0.794846
SCGF_B	DNHD1	5	0.0171329	0.060316	0.794847
SCF	VANGL1	4	-0.0142873	0.0482011	0.794863
SDF_1A	CTD-3064M3.3	3	0.0164653	0.0493184	0.794868
IL_1RA	AC093673.5	5	-0.0151321	0.0532791	0.794873
M_CSF	IDO1	6	-0.0271029	0.097534	0.794875
MCP_3	SMPD4P1	6	0.0136316	0.049056	0.794877
SCF	TOP1MT	3	-0.0441787	0.132339	0.794883
SCGF_B	FAM21A	8	-0.00844969	0.0310905	0.794903
HGF	RP1-152L7.5	3	-0.0164868	0.0493943	0.794912
HGF	CTSL1	13	0.00564773	0.0212068	0.794921
G_CSF	CASQ1	5	-0.00841582	0.029639	0.794923
SCGF_B	TRAF1	4	-0.0587365	0.198228	0.794931
IL_1RA	CBX6	12	0.00675856	0.0253179	0.794933
VEGF	RUFY1	16	0.00610494	0.0230447	0.794933
VEGF	UBL7	3	0.0145707	0.0436587	0.794934
MCP_3	IL15	3	-0.073553	0.220391	0.794935
EOTAXIN	RP11-57H14.4	3	-0.0458135	0.137275	0.794937
IL_18	MTMR10	7	-0.0127244	0.0464159	0.794943
HGF	MARK3	9	-0.0102737	0.0380501	0.794943
IL_7	FCGR2B	20	0.00425454	0.016129	0.794944
PDGF_BB	SHROOM1	4	0.00631196	0.0213034	0.794944
IL_16	LAMP3	3	0.0502551	0.150591	0.794946
IL_2	KNDC1	4	-0.0234283	0.0790738	0.794947
IL_2	GLIPR2	3	0.0515057	0.154344	0.794953
HGF	SPNS2	4	0.00862138	0.0290994	0.794955
HGF	ABCA7	7	-0.00619942	0.0226158	0.794957
SCF	EXOSC6	23	-0.00603925	0.0229455	0.794962
IL_1B	ATP8A1	4	-0.0736265	0.248524	0.794967
PDGF_BB	AK3	9	0.0075162	0.0278407	0.794968
MIP_1B	MGAT3	5	0.0142179	0.0500844	0.794968
MCP_1_MCAF	OR13A1	3	0.00965245	0.028928	0.794973
IL_2	DHRS4	3	0.124421	0.372886	0.794974
HGF	MUC16	3	-0.0412587	0.123652	0.794975
bNGF	ANKRD18EP	6	0.0410201	0.147693	0.794978
M_CSF	EPB41L2	7	-0.0139476	0.0508872	0.794979
MIP_1B	RASA4	5	0.0135299	0.0476635	0.794979
IL_6	RP11-105C19.2	3	-0.00555503	0.0166493	0.794986
SCF	COLEC12	8	-0.00833144	0.0306682	0.794986
VEGF	ITPRIP	3	0.0213482	0.0639841	0.794986
TNF_B	PRDX5	7	0.00910117	0.0332069	0.794989
IL_7	SPDYE6	6	-0.0168237	0.0605788	0.794994
IL_7	HOTAIRM1	16	0.00623611	0.0235471	0.794995
PDGF_BB	GS1-124K5.12	9	0.00998257	0.0369838	0.795008
SDF_1A	AC092295.7	5	-0.0154135	0.0543071	0.795009
M_CSF	ADTRP	5	0.0175498	0.0618347	0.79501
MIP_1B	ZNF79	4	0.0138397	0.0467267	0.795013
M_CSF	TYW1	12	0.00581032	0.0217746	0.795015
IL_18	IGLV7-46	3	0.0408997	0.122603	0.795018
IFN_G	ATP6AP1L	19	-0.00379857	0.0143932	0.795018
VEGF	PLEKHA5	6	0.0202051	0.0727665	0.795026
VEGF	CD209	4	-0.0214957	0.0725804	0.795027
IL_16	IARS	3	0.0108556	0.0325431	0.795029
IL_1RA	RARS	3	-0.124257	0.372516	0.795036
SCF	TEF	13	-0.00591743	0.0222326	0.795039
IL_1RA	ERICH1	21	0.00380369	0.0144382	0.795042
IL_1RA	TMTC1	20	-0.00256616	0.0097333	0.795046
CTACK	SHISA2	3	-0.0455337	0.136515	0.795047
HGF	TIMM22	6	0.00697603	0.0251273	0.795057
IL_17	PRMT6	17	0.00593953	0.022463	0.79506
IL_7	RPN1	6	-0.00519002	0.0186949	0.795064
IL_17	LEPR	13	0.00461343	0.0173365	0.795076
G_CSF	ARHGAP1	3	-0.0332433	0.0996841	0.795079
G_CSF	HSBP1L1	4	0.00886331	0.0299351	0.79508
CTACK	CSTF2T	5	0.0233798	0.0824057	0.795082
RANTES	CASP8	4	0.0193985	0.0655195	0.795088
MIP_1B	ERCC8	3	-0.017661	0.0529647	0.795102
IL_8	RPAP1	9	-0.00756934	0.0280573	0.795109
SDF_1A	ADPGK	5	-0.00513611	0.0181055	0.795109
IL_6	ST6GALNAC2	13	-0.00494468	0.0185853	0.795119
IL_18	C6orf164	4	0.0160916	0.0543622	0.795131
M_CSF	TSEN15	4	-0.0151429	0.0511574	0.795132
IL_2	ZDHHC19	4	-0.0216059	0.0729919	0.795133
IL_17	OBSCN	4	-0.0205873	0.0695527	0.795138
MCP_1_MCAF	PPP2R1A	3	0.0301291	0.0903762	0.795144
MCP_1_MCAF	FAM149A	6	-0.0159369	0.0574308	0.795149
MIP_1B	CACNA1H	3	0.0243478	0.0730381	0.795154
IL_16	RAB15	8	0.00573496	0.0211289	0.79516
IL_7	APEX1	3	0.0459205	0.13776	0.795165
IL_1RA	SARS	4	-0.0183403	0.0619698	0.795165
IL_1RA	MAF	3	0.0510703	0.15321	0.795166
MIP_1A	SLC25A16	11	0.00529406	0.0197962	0.795167
IL_10	ADCY4	3	0.0716771	0.215038	0.795173
IL_8	USP30	3	0.0294817	0.0884484	0.795174
G_CSF	SMYD4	5	0.0218591	0.0770822	0.795175
MIF	BCR	7	0.00957624	0.0349733	0.795178
SCF	R3HCC1L	7	-0.00520356	0.0190041	0.79518
MCP_1_MCAF	RPL36AL	3	0.0127936	0.0383839	0.795182
FGF_BASIC	IRX3	8	-0.00698055	0.0257211	0.795184
MIP_1B	ZNF708	4	0.0258237	0.0872652	0.795187
TNF_B	RP11-598F7.3	3	0.0273662	0.0821098	0.795193
RANTES	SIRPG	6	-0.0108773	0.0392066	0.795194
IFN_G	RP11-795F19.1	3	-0.0157347	0.0472105	0.795194
IL_9	LINC00511	3	0.0157281	0.0471926	0.795201
EOTAXIN	CYP4F3	5	0.00844851	0.0297975	0.795211
TNF_B	TNXB	3	-0.0782956	0.234945	0.795215
IL_6	PEX2	3	-0.0169703	0.0509239	0.795215
MIG	ZNF329	6	0.0192441	0.0693723	0.795217
SCF	NSFP1	9	0.00824294	0.0305709	0.795218
IL_1B	CRIM1	4	-0.0268643	0.0907971	0.79522
HGF	PNKD	11	0.00524779	0.019629	0.795226
MIP_1B	C3orf37	4	-0.0212072	0.0716798	0.795229
MCP_1_MCAF	CD209	4	0.0220448	0.0745134	0.795235
IFN_G	FAM149A	5	0.029165	0.102876	0.795236
IL_13	FAM22B	3	-0.0233433	0.0700554	0.795237
IL_7	CDO1	11	-0.00446331	0.0166956	0.795237
IL_4	FARS2	3	0.0173159	0.051968	0.795242
IL_17	WDFY4	7	-0.00648389	0.0236875	0.795242
IL_10	LILRA6	4	-0.0145668	0.0492395	0.795245
MIG	GLT25D2	18	-0.00508383	0.0192664	0.795248
bNGF	PRRC1	3	-0.0398716	0.119667	0.79525
IL_18	EMG1	3	0.0195297	0.058615	0.795251
IL_9	TIPARP-AS1	3	0.0412215	0.123721	0.795254
TRAIL	PRSS57	3	-0.0271297	0.0814265	0.795255
IL_18	SSU72	6	-0.00920305	0.0331832	0.795262
VEGF	SOWAHC	6	-0.00738136	0.026615	0.795263
IL_16	NENF	4	-0.0241453	0.0816259	0.795265
MIP_1B	SNORA42	4	0.0561662	0.18988	0.795269
TNF_A	PPWD1	4	-0.0202371	0.0684161	0.795272
IL_10	ITPA	6	0.00723159	0.0260763	0.795274
IFN_G	S100PBP	5	0.0126757	0.0447218	0.795278
IL_1B	GRHL1	3	-0.0270848	0.0813043	0.795284
CTACK	PRDM4	3	-0.0153983	0.0462239	0.795287
FGF_BASIC	NABP1	4	-0.0849534	0.287227	0.795287
SCF	NDRG2	3	0.0106657	0.0320182	0.795293
GROA_CXCL1	RP11-326C3.11	9	0.0119181	0.0442193	0.795301
SCF	RP11-797A18.6	7	0.0119229	0.0435727	0.795311
MIF	EFHA1	5	0.0275509	0.0972246	0.79532
TNF_B	C1QTNF4	3	0.0137034	0.0411432	0.795321
IL_18	RP11-6L6.2	11	0.0126	0.0471522	0.795323
IP_10	TTPAL	3	-0.0194961	0.0585376	0.795327
G_CSF	MARK4	3	0.329521	0.989401	0.795329
PDGF_BB	CDC14A	11	0.00868491	0.0325024	0.795331
M_CSF	AC068282.3	13	-0.00561799	0.0211385	0.795331
MIP_1B	CRIP2	6	-0.0110745	0.0399452	0.795332
RANTES	MS4A6A	9	-0.0120697	0.0447893	0.795334
PDGF_BB	AC079325.5	4	-0.00930375	0.0314634	0.795334
IL_1B	SERPINB1	7	0.00853014	0.0311776	0.795335
MCP_1_MCAF	TMED3	3	-0.01814	0.0544684	0.795337
IL_6	RP11-277P12.20	5	0.0148039	0.0522466	0.79534
MIF	RBM23	6	-0.00380945	0.0137412	0.795343
MIF	GSDMB	23	-0.0041157	0.0156671	0.795345
GROA_CXCL1	EXOC3	16	0.00575894	0.0217834	0.795345
HGF	AIM1	3	-0.041814	0.125559	0.795345
MCP_3	NDUFS8	7	0.0120162	0.0439216	0.795347
MIG	RAB11FIP5	4	0.0427851	0.1447	0.795348
SCGF_B	LY6E	3	0.0550895	0.165425	0.795348
G_CSF	MR1	5	0.0120129	0.0423989	0.79535
MIF	SLC22A5	13	-0.00602635	0.0226778	0.795356
GROA_CXCL1	RP4-798A10.2	4	0.00874379	0.0295736	0.79536
IL_4	GPM6A	5	-0.0152203	0.0537224	0.795362
IL_10	UTF1	3	0.0280241	0.0841596	0.795365
IL_1RA	WDR60	13	0.00348768	0.0131252	0.795367
SCF	POM121C	8	0.0122052	0.0450143	0.795371
bNGF	AUTS2	14	0.00833968	0.0314502	0.795378
MIF	FANK1	3	-0.0649121	0.194958	0.795385
MIP_1B	METTL9	4	0.0449857	0.152173	0.795386
IL_4	GUSBP2	3	-0.0200322	0.0601671	0.795391
IL_2RA	SLC20A2	4	-0.0185914	0.0628941	0.795402
IL_7	GNB5	5	-0.016304	0.0575595	0.795403
bNGF	WDR41	20	-0.00358055	0.0136056	0.79541
SDF_1A	DIXDC1	4	-0.0195974	0.0663004	0.795411
IL_2RA	GCNT1	5	-0.0225399	0.0795811	0.795419
FGF_BASIC	TCTEX1D2	10	0.0102315	0.0381662	0.795421
IL_17	WSB2	5	-0.0065152	0.0230039	0.795427
IL_6	NDUFA2	7	-0.012706	0.0464626	0.795431
MCP_3	FOXRED1	15	-0.00429206	0.0162182	0.795433
PDGF_BB	CTC-548K16.2	4	0.0556072	0.188147	0.795433
IL_4	MGST3	19	0.00363918	0.0138192	0.795452
TNF_B	GRAP	4	-0.0147691	0.049978	0.795459
SCGF_B	SLC12A7	5	-0.0104987	0.0370751	0.795459
bNGF	FSTL1	4	-0.0267374	0.0904791	0.795461
IL_2RA	GNMT	5	0.0106099	0.0374685	0.795464
IL_6	FCRL2	3	0.0431378	0.129615	0.795465
MCP_1_MCAF	HLA-L	7	-0.0190436	0.0696508	0.795469
IL_16	COPS6	3	0.00617654	0.0185589	0.795469
SCGF_B	AC016683.6	18	-0.00494165	0.0187483	0.795469
IL_9	RP11-1149M10.2	3	0.0292045	0.0877547	0.795474
TRAIL	SMAD3	3	0.14986	0.450315	0.795479
IL_4	SLC44A2	10	-0.00478139	0.0178414	0.795484
TNF_A	RAB8A	5	-0.00684802	0.0241861	0.795484
IL_7	FASN	3	0.0298031	0.0895589	0.795486
IL_17	LRPAP1	3	-0.0156388	0.046995	0.795486
FGF_BASIC	PNMAL1	7	-0.00714213	0.026125	0.795492
CTACK	OTUD3	6	0.0146778	0.052985	0.795493
IL_10	CHCHD4P3	3	-0.194908	0.585727	0.795495
RANTES	CBR1	5	-0.00816189	0.0288281	0.795495
SCGF_B	FOXRED2	7	0.00945016	0.0345684	0.795497
IL_2	ASF1A	5	0.0267638	0.0945375	0.79551
SDF_1A	GTF2H1	6	0.00853541	0.0308147	0.795511
IL_18	RP11-33B1.2	6	-0.0106166	0.0383303	0.795522
bNGF	MCCC1	3	0.0249169	0.0748904	0.795524
IL_8	HLA-F	20	0.00846856	0.0321978	0.795525
MIF	RP11-98I9.4	12	0.00725579	0.0272618	0.795529
IL_7	RP11-33B1.1	5	-0.0228218	0.0806214	0.79553
GROA_CXCL1	ATL3	3	0.178281	0.535861	0.79553
SCGF_B	RAD51C	15	0.0114026	0.0431078	0.795532
VEGF	CCDC132	3	-0.0210716	0.0633368	0.795535
HGF	ZNF772	9	0.00573728	0.0213125	0.795539
MIP_1A	MCM7	3	-0.00907286	0.0272718	0.79554
IL_8	COTL1	5	0.0377686	0.133431	0.795541
IP_10	PLEKHA1	7	-0.00836813	0.0306186	0.795551
MIF	TM6SF1	7	-0.0124578	0.0455843	0.795558
GROA_CXCL1	CFLAR	5	-0.0170415	0.0602111	0.795561
IL_7	C19orf53	4	-0.00952036	0.0322333	0.795562
IL_16	PSMB3	3	0.0162452	0.0488371	0.795565
PDGF_BB	TIGIT	5	-0.00755982	0.026711	0.795565
IL_1B	IKBKE	7	0.00978656	0.0358115	0.795567
TNF_B	GHRLOS	3	0.0140028	0.0420966	0.795568
TNF_A	SLC24A4	13	-0.0078451	0.0295543	0.795574
IL_6	ASCC3	4	0.0266337	0.0901805	0.795575
EOTAXIN	RP11-701P16.5	4	0.0526608	0.178309	0.795577
HGF	RBM15B	3	0.0408549	0.12283	0.79558
SDF_1A	SLC35F3	11	-0.00612097	0.0229358	0.79558
IL_6	LSM10	3	-0.0450769	0.135527	0.795584
IL_7	RP11-44F14.4	3	0.0132267	0.039769	0.795595
IL_8	SHMT1	12	0.00821511	0.0308771	0.795599
IL_1RA	RBM15B	3	-0.0556288	0.16727	0.795605
M_CSF	MLTK	7	-0.0101647	0.0372032	0.795609
MIF	ANGPT1	8	0.00784849	0.0289811	0.795609
IL_8	RP4-545C24.1	5	0.0547312	0.193432	0.795617
IP_10	PSMB1	4	0.0103985	0.0352173	0.795621
IL_17	SNRPD2	5	0.010883	0.038465	0.795629
IL_4	C6orf164	4	0.0212199	0.0718693	0.795629
MIF	PRKCZ	3	-0.0324408	0.0975599	0.795632
IL_16	PRRG4	7	0.00869525	0.0318313	0.795649
PDGF_BB	PDXK	12	0.00338562	0.0127285	0.795653
MCP_3	ZFP28	5	-0.0181745	0.0642448	0.795654
MIF	AE000661.37	3	0.0591351	0.177859	0.795655
IL_8	ZKSCAN4	5	-0.0117886	0.0416717	0.795656
RANTES	ZRANB1	6	0.00455849	0.0164693	0.795658
MCP_1_MCAF	CTC-459F4.1	10	-0.00763066	0.028499	0.795664
M_CSF	SNX29	11	-0.0107943	0.0404643	0.795665
PDGF_BB	KHK	16	-0.00985785	0.037348	0.795667
MIF	SPINT2	8	0.0128604	0.0475019	0.795667
TRAIL	RAD51C	18	0.00577985	0.0219505	0.79567
VEGF	PPOX	4	-0.0250204	0.0847599	0.795672
IL_5	JUP	16	-0.00255016	0.00966217	0.795677
IP_10	TMEM175	3	0.0411233	0.123702	0.79568
G_CSF	RASSF1	3	-0.0846534	0.254649	0.795684
SCF	EPHB4	20	-0.00490514	0.0186645	0.795684
TNF_A	ANKRD50	3	0.0178357	0.0536532	0.795688
M_CSF	ENO3	4	0.0314588	0.106583	0.795693
CTACK	APAF1	3	-0.0262514	0.0789736	0.795698
VEGF	C4BPB	3	0.0182789	0.0549908	0.795702
SDF_1A	C16orf72	5	-0.00964425	0.0340999	0.795704
M_CSF	ST20	12	-0.00489737	0.018417	0.795706
SCGF_B	ITK	6	0.0346783	0.12532	0.795707
IL_6	MZF1	3	0.0247228	0.0743792	0.795709
IL_6	WWOX	7	-0.0170243	0.062343	0.795715
IL_16	C1orf112	6	0.00624812	0.0225803	0.795716
bNGF	COMMD10	4	-0.0108117	0.0366344	0.795716
IL_10	BCAS4	8	-0.0127316	0.0470375	0.795716
MIF	PTGR2	4	0.0142318	0.0482231	0.795717
TRAIL	MYO15B	11	-0.00365869	0.0137195	0.795726
IL_10	MRPL18	10	0.00754493	0.0281876	0.795726
VEGF	OAS3	4	-0.00852139	0.0288757	0.795729
MIP_1B	SNORD89	12	-0.00861251	0.0323922	0.795731
MIG	RNY3P8	4	0.0333921	0.113158	0.795738
MIP_1B	PRKCDBP	15	-0.00767061	0.0290304	0.795748
IL_6	LYRM5	3	0.0353415	0.10635	0.795751
IL_2	MKI67IP	3	-0.0173769	0.0522906	0.795751
HGF	HSD17B13	9	0.00524628	0.0195094	0.795752
IL_2	STRCP1	3	0.118211	0.355722	0.795752
SDF_1A	TEX264	5	-0.0198918	0.0703513	0.795756
bNGF	RP11-356C4.5	7	0.00912431	0.0334201	0.795757
bNGF	RP11-876N24.1	3	-0.0161922	0.0487284	0.795762
IL_9	EXOSC6	19	0.00577251	0.0219558	0.795776
IL_10	CDC42	9	0.0150973	0.0561503	0.795779
IL_10	RP11-540B6.2	3	-0.0100846	0.030351	0.795779
IL_2	CDC42SE1	19	0.00920378	0.0350082	0.795785
IL_6	GOLIM4	9	0.00940554	0.0349836	0.795792
SCGF_B	IFT74	3	0.0192872	0.0580518	0.795793
IL_9	COX11	4	0.135329	0.458738	0.795797
IL_10	PEPD	4	0.0183292	0.0621347	0.795805
SCGF_B	MLH1	4	0.0457535	0.155102	0.795806
IL_6	OAS3	4	-0.00864231	0.0292971	0.795807
IL_6	RP5-894A10.6	3	0.105578	0.317803	0.79581
SDF_1A	AC016757.3	7	0.00915586	0.0335456	0.795815
MIF	C1orf115	13	-0.00341024	0.0128631	0.795821
SCGF_B	VENTX	9	0.0142944	0.0531752	0.795822
IP_10	AC092620.3	3	0.102589	0.308838	0.795829
bNGF	RFTN1	6	0.0146076	0.0528215	0.79583
M_CSF	CDC16	17	0.00416386	0.0158084	0.79583
IL_5	TRAV38-1	4	-0.0133721	0.0453369	0.795832
MCP_3	CD93	12	-0.00878284	0.0330498	0.795833
IL_2RA	CYTH4	3	-0.0296741	0.0893343	0.795834
MIF	JAZF1	9	0.00388229	0.0144431	0.795834
EOTAXIN	LINC00243	10	-0.0194654	0.0727618	0.795835
TNF_A	SSTR3	3	0.024599	0.0740562	0.795836
SCGF_B	PRDM11	3	0.0800288	0.24093	0.795836
IL_1B	RPP21	3	-0.0314448	0.094668	0.79584
EOTAXIN	CCL3L3	4	0.0270678	0.091776	0.795843
MCP_1_MCAF	CTC-497E21.4	16	0.00394983	0.014978	0.795845
SDF_1A	CHD1L	9	0.0214058	0.0796394	0.795846
IL_6	OR2W3	7	0.00631569	0.0231438	0.795851
TRAIL	SPAG7	12	0.00558193	0.0210071	0.795856
SDF_1A	GDI2	11	0.00827545	0.0310529	0.795863
bNGF	LDLRAD3	3	0.0730518	0.219957	0.795864
IL_18	ARHGAP22	9	-0.00727321	0.0270624	0.795865
TRAIL	PALLD	3	-0.0313604	0.0944285	0.79587
G_CSF	PCM1	9	0.00774182	0.0288072	0.795874
EOTAXIN	ERP27	15	0.00363265	0.0137571	0.795877
MIP_1B	SLC7A9	9	0.00814413	0.0303069	0.795891
MCP_3	CTD-2547E10.2	3	-1.08321	3.26207	0.795895
IL_4	SNAP29	14	-0.00478862	0.0181062	0.795902
GROA_CXCL1	LIPA	22	-0.00329816	0.0125823	0.795904
IL_1B	YIF1B	4	-0.0240838	0.0816852	0.795907
RANTES	BAIAP3	6	-0.0112696	0.0407688	0.795916
RANTES	L3HYPDH	3	-0.0280472	0.0844729	0.795916
TRAIL	DHRS9	6	-0.00879463	0.0318159	0.795918
IL_10	ICAM2	4	0.0158223	0.0536681	0.79592
GROA_CXCL1	MAP3K12	4	0.0262419	0.0890114	0.795922
IFN_G	CDH23	13	0.00564816	0.0213152	0.795923
MCP_3	ZNF708	4	0.0195995	0.0664842	0.795933
IL_17	CCDC41	5	-0.0191629	0.0678349	0.795935
IL_6	SLC17A3	6	-0.00767832	0.0277802	0.795938
TNF_A	RPL36AL	3	-0.0152138	0.045827	0.795941
RANTES	SKIV2L	5	0.00826294	0.0292519	0.795947
IL_10	C3orf37	4	-0.0179825	0.0610055	0.795952
MIP_1A	RSPO4	3	-0.0554877	0.167155	0.795958
IL_1RA	RBM26-AS1	4	-0.00696456	0.0236292	0.795969
IL_7	RP11-64K12.2	3	0.0150221	0.0452566	0.795971
bNGF	TYSND1	8	0.0096434	0.0356739	0.795971
IL_16	MFSD6	16	0.00330854	0.0125541	0.795972
SDF_1A	ING5	10	-0.00700434	0.0262005	0.795973
IP_10	ENDOV	3	0.0462083	0.139212	0.795973
IL_10	TMCO6	3	-0.0866976	0.261206	0.795981
MIF	GCC2	13	-0.0141232	0.0533144	0.795982
RANTES	CTA-217C2.1	8	0.00957537	0.0354241	0.795982
IL_18	U66061.31	12	-0.0134174	0.0505286	0.795986
G_CSF	APMAP	6	0.0115039	0.0416323	0.79599
IL_8	ADAM28	3	0.0282838	0.0852185	0.795991
IL_1B	PLEKHM1	3	0.0462754	0.139428	0.795992
RANTES	GNMT	5	-0.0106171	0.0375947	0.795993
VEGF	RP11-499P20.2	7	-0.00483267	0.0177232	0.796006
VEGF	SLC37A3	3	0.0125208	0.037729	0.796011
IL_2RA	RBMS2	15	0.00751718	0.0284882	0.796017
IL_9	C21orf128	8	0.00636507	0.0235529	0.796026
IL_9	RP3-467K16.4	3	-0.0156609	0.047196	0.796031
IL_4	KCNT1	3	-0.0384215	0.115788	0.796031
IL_2	SAMD12	5	0.0112203	0.0397396	0.796037
G_CSF	DSC2	3	-0.0513153	0.154651	0.796039
TNF_A	C21orf7	6	-0.013653	0.0494219	0.796039
MIF	RP11-701P16.5	4	-0.0713575	0.242187	0.796039
IL_1RA	RRM1	7	0.00706285	0.0259072	0.796045
VEGF	HTRA1	9	-0.00724296	0.0269749	0.79605
G_CSF	TMEM184B	4	-0.0219315	0.0744403	0.796051
SDF_1A	TANC2	6	-0.0107526	0.0389262	0.796055
IP_10	AC010536.1	3	-0.0331548	0.0999294	0.796057
IL_4	CTH	4	-0.0339839	0.115352	0.796058
VEGF	GPD2	4	-0.00838155	0.0284499	0.796059
IL_16	HIST1H2BJ	3	-0.0437929	0.131997	0.796062
IL_7	RP5-1051J4.4	6	0.0102008	0.0369317	0.796072
HGF	MFSD5	4	-0.00811643	0.0275521	0.796074
MIP_1A	TMEM245	10	-0.00404771	0.0151486	0.796074
IL_7	GFPT2	3	-0.108987	0.328528	0.796078
IL_2RA	EPDR1	11	0.00502225	0.0188664	0.796082
MCP_3	ADTRP	4	-0.0262708	0.0891863	0.79609
VEGF	GOLGB1	9	0.00560253	0.0208701	0.796094
IL_2	ITPR2	4	0.0126133	0.0428214	0.796094
GROA_CXCL1	CES1P1	5	-0.0333188	0.118044	0.7961
IL_16	NTNG2	3	0.0329603	0.099368	0.796104
TNF_A	FANCC	3	0.0491046	0.148042	0.796108
IP_10	RP11-517C16.2	3	-0.0562669	0.169636	0.796108
bNGF	NCAPD3	6	0.0117572	0.0425745	0.796109
IL_4	TOP3B	4	-0.0152999	0.0519465	0.796109
IL_9	APOLD1	3	-0.0245895	0.074134	0.79611
EOTAXIN	AC010536.1	3	0.0313965	0.0946578	0.796112
MIP_1A	OR2A9P	10	0.00860271	0.0322022	0.796114
MCP_3	FOXK1	4	0.0131713	0.044721	0.796116
MIP_1A	SNPH	4	0.0104963	0.0356387	0.796118
G_CSF	UBAP1L	3	0.00721689	0.0217593	0.796121
TRAIL	NUDCD3	4	0.00787422	0.0267373	0.796129
IL_18	RP5-1142A6.9	4	-0.0317342	0.107757	0.796132
IL_2RA	SLC5A6	8	-0.00892509	0.0330446	0.796139
PDGF_BB	TTPAL	3	0.0153134	0.0461764	0.796144
M_CSF	MED28	3	0.0318284	0.0959783	0.796149
MIP_1B	TRAF1	5	-0.0469581	0.166412	0.796153
SDF_1A	UNC5B	3	-0.0267896	0.0807869	0.796156
bNGF	AK4	4	-0.0383883	0.130368	0.796157
SCGF_B	FAM50B	7	0.00830224	0.030471	0.796159
CTACK	IFITM1	5	-0.0130882	0.0463843	0.79616
GROA_CXCL1	CCT5	3	0.0110043	0.0331869	0.796169
SDF_1A	PLAUR	4	0.0410955	0.139572	0.79617
MIP_1B	HLTF	3	-0.0380427	0.114732	0.796172
IL_16	ZSCAN16	4	0.0220076	0.0747465	0.796177
IL_1B	AC004231.2	4	0.0182938	0.0621346	0.796182
IL_2	RP11-705O3.1	9	-0.0119466	0.0445237	0.796188
PDGF_BB	MS4A4A	3	0.0134806	0.0406612	0.796198
SCF	IGSF9B	3	0.0309942	0.0934887	0.796202
MIG	SPATA2L	6	-0.00783624	0.0283908	0.796211
IL_4	RP11-34F20.5	4	0.0327713	0.111325	0.796214
TRAIL	TIGD2	3	-0.0198637	0.0599196	0.796215
IFN_G	CD209	4	-0.0248533	0.0844287	0.796216
RANTES	FCER1A	6	0.0335099	0.12141	0.796216
TNF_A	BACE2	4	-0.0268673	0.0912729	0.796222
EOTAXIN	KLHDC10	7	0.0107559	0.039489	0.796222
bNGF	TTC12	17	0.005964	0.0226879	0.796226
MCP_1_MCAF	RPGRIP1	5	-0.0394422	0.139831	0.79623
VEGF	RP11-982M15.6	6	-0.00968376	0.0350882	0.796233
TRAIL	RP4-659J6.2	6	-0.00867143	0.0314209	0.796238
TRAIL	RP11-539L10.2	3	-0.0360803	0.108851	0.796239
bNGF	IGHV3-53	3	0.0712947	0.215094	0.796242
PDGF_BB	MPP2	4	-0.0185111	0.0628941	0.796248
RANTES	ZG16B	5	-0.0112766	0.0399821	0.79625
IL_6	RHOC	3	-0.00964352	0.0290955	0.796251
TRAIL	SNHG15	10	-0.0103625	0.0388164	0.796252
VEGF	CREG1	4	0.0108379	0.0368239	0.796252
FGF_BASIC	MAP3K8	5	0.0328865	0.116605	0.796254
SCF	HEMK1	4	-0.032651	0.110941	0.796256
VEGF	PICK1	16	-0.00613268	0.0233038	0.796259
HGF	INSC	4	-0.0187835	0.0638241	0.796262
GROA_CXCL1	CTD-3131K8.2	3	-0.0330578	0.0997461	0.796264
SCF	ABCB9	4	0.0100358	0.0341023	0.796273
IL_7	CKLF	3	-0.0821603	0.247916	0.796274
MIF	GSTM5	3	-0.0352075	0.106241	0.79628
SCGF_B	TTC13	3	0.0623003	0.188009	0.796294
PDGF_BB	RP11-1105G2.4	3	-0.0209589	0.0632501	0.796296
MIF	USP12-AS2	3	-0.0450954	0.136093	0.7963
IL_1RA	HLA-W	6	0.0197419	0.071558	0.796302
IL_17	MSLN	3	-0.0411702	0.124249	0.796304
SCF	RTN4	6	0.0138939	0.0503615	0.796305
MCP_1_MCAF	MMAB	3	0.0205569	0.0620411	0.796308
bNGF	LGALS9B	12	0.00673562	0.0254069	0.79631
MCP_1_MCAF	TMEM2	3	-0.0245856	0.0742032	0.796317
SCGF_B	NSUN7	8	0.00823339	0.0305113	0.796319
IL_2RA	CALM3	4	-0.0192688	0.0654926	0.796321
PDGF_BB	JAKMIP3	5	0.00989419	0.0350938	0.796323
MIP_1A	MPI	3	-0.0166572	0.050276	0.796324
FGF_BASIC	LRRC28	9	-0.00702384	0.0261951	0.796324
TRAIL	IPO8	24	-0.00259831	0.00994541	0.796324
G_CSF	OLFML2B	3	-0.0667848	0.201575	0.796325
IL_8	STX2	15	0.00362086	0.013744	0.796334
IL_9	NFATC3	9	-0.0134387	0.0501218	0.796336
HGF	PTPLB	4	-0.0113935	0.0387288	0.796339
G_CSF	TRAPPC6A	4	-0.0571819	0.194376	0.796341
IL_2RA	EXOSC3	3	-0.29603	0.893609	0.796348
IL_9	TPSAB1	7	-0.00725856	0.0266662	0.79635
IL_1RA	TTC39C	5	0.00975358	0.0345999	0.796351
IL_17	TRBV28	15	-0.0055494	0.0210663	0.796352
TNF_B	GLTSCR1L	3	-0.0737442	0.222619	0.796357
HGF	SERTAD2	3	-0.0385082	0.116249	0.796358
IL_17	JMJD6	5	0.0118043	0.0418761	0.796358
MIP_1A	CTSG	10	-0.00387502	0.0145233	0.796361
MIP_1B	VEGFA	6	-0.0157277	0.0570255	0.796362
M_CSF	AC073635.5	3	0.0768304	0.231944	0.796364
IP_10	RP11-439C15.4	4	0.0253277	0.0861077	0.79637
EOTAXIN	KIAA1407	3	-0.034289	0.103519	0.79637
IL_1RA	AL357673.1	3	0.0204035	0.0616003	0.796377
IL_18	TMEM14C	10	0.0131583	0.0493216	0.796382
VEGF	PLEKHA2	3	-0.0427527	0.129079	0.796383
M_CSF	ZNF343	4	-0.0424022	0.144168	0.796384
SDF_1A	RP11-8L8.2	3	0.0314891	0.0950752	0.796389
IL_9	ZNF565	3	0.0237451	0.0716943	0.796391
TRAIL	NSUN6	7	-0.0084289	0.0309722	0.796391
MIP_1B	NBPF12	3	-0.102305	0.308903	0.796396
CTACK	HIVEP3	4	0.019717	0.067045	0.796405
MCP_3	SUGP2	6	-0.00745839	0.0270487	0.796407
IL_4	KCNMB1	9	-0.00627234	0.0234022	0.796407
FGF_BASIC	GNB1L	6	0.00704148	0.0255369	0.796409
VEGF	RGS18	3	0.117862	0.355902	0.796411
bNGF	MSX2P1	7	0.0103729	0.0381193	0.796411
M_CSF	SLC25A19	3	0.165023	0.498333	0.796419
TNF_B	COL18A1	6	0.00466293	0.0169121	0.796424
IFN_G	SMG5	21	0.00488399	0.0186687	0.796434
IL_8	COPRS	4	-0.0217376	0.0739339	0.796453
M_CSF	POMT1	3	-0.0596083	0.180037	0.796454
IL_16	RNF13	6	0.00930907	0.0337685	0.796455
IL_7	PCM1	9	-0.00852342	0.0318091	0.796458
MIP_1A	MRAS	4	-0.0148089	0.05037	0.79646
IL_1RA	CTD-2583A14.8	7	-0.0201495	0.074066	0.796462
MIF	CCL23	3	0.0420223	0.126932	0.796469
IL_9	RP11-1105G2.4	3	0.0258517	0.0780913	0.79648
TNF_A	GBP4	6	-0.0163638	0.0593676	0.796482
FGF_BASIC	ADAM15	14	0.00420573	0.0159491	0.796487
M_CSF	SERPINC1	3	-0.0136443	0.0412175	0.796487
IL_1B	ATP13A1	8	0.00694374	0.0257541	0.796487
PDGF_BB	MTFR1	9	-0.0037654	0.014055	0.796495
SDF_1A	CCDC88C	3	0.050471	0.152476	0.7965
IL_16	ZNF234	5	0.00697611	0.0247662	0.796503
MCP_3	TBC1D9B	9	0.00396576	0.0148035	0.796503
IL_9	ACY3	3	0.0180665	0.0545839	0.796513
SDF_1A	NME8	8	-0.0097505	0.036169	0.796514
RANTES	RNF24	5	0.0199384	0.0707882	0.796514
SDF_1A	LAMTOR3	3	-0.0471613	0.14249	0.796517
IL_10	RP11-703I16.1	4	-0.0238391	0.0811094	0.79652
PDGF_BB	GPANK1	3	0.0260249	0.0786317	0.796521
MCP_3	RELT	4	0.0107111	0.036444	0.796525
CTACK	AP001372.2	6	0.0100186	0.0363574	0.796536
MIP_1A	NFATC2IP	3	-0.310073	0.93696	0.796542
SDF_1A	CARD8	19	-0.00302536	0.0115514	0.796542
bNGF	EXOC3	16	-0.00643969	0.0245055	0.796543
SCGF_B	MB21D1	3	-0.0375425	0.113447	0.796548
IL_18	RWDD3	9	0.00986664	0.0368391	0.79655
IL_6	SNRNP48	4	-0.00380968	0.0129641	0.796553
TRAIL	FXYD6	6	0.00595953	0.0216289	0.796553
IL_2	CCDC117	3	0.202205	0.611055	0.796555
TRAIL	RNASE2	14	0.00580338	0.0220155	0.796557
IL_9	NSL1	3	0.0179859	0.0543532	0.796558
MIF	FAM50B	7	-0.00830532	0.0305446	0.796563
EOTAXIN	PRR24	13	-0.00864963	0.0327486	0.796569
IL_6	RP11-404F10.2	3	-0.137716	0.416209	0.796572
G_CSF	RP11-195E2.4	3	0.013332	0.0402924	0.796573
G_CSF	RRAGD	14	0.00707462	0.0268407	0.796577
bNGF	ZNF37BP	3	-0.0449784	0.135938	0.796577
RANTES	SLC7A1	8	-0.00915474	0.0339709	0.796583
EOTAXIN	MRPL28	3	-0.0611234	0.184741	0.796586
IL_1RA	ANXA2R	9	0.0105883	0.0395407	0.796586
bNGF	RP11-1319K7.1	4	-0.036152	0.123044	0.796587
HGF	ITIH4	16	0.00563683	0.0214553	0.796589
G_CSF	OXSR1	3	0.0353477	0.106839	0.796591
IL_16	BFSP1	6	0.0140822	0.0511186	0.796592
TNF_A	METTL4	3	-0.0165376	0.0499867	0.796596
IL_5	MR1	5	0.0126186	0.0448199	0.7966
RANTES	PARP15	8	-0.0139982	0.0519487	0.796602
IL_9	CIRH1A	6	-0.00418903	0.0152071	0.796603
MCP_1_MCAF	RP11-447M12.2	5	-0.0120846	0.0429268	0.796616
IL_16	ITGB3BP	7	-0.00457948	0.016847	0.796621
IL_10	INTS5	12	-0.00635301	0.0240036	0.796639
MCP_1_MCAF	RARS2	3	-0.0588187	0.177828	0.796641
IL_1RA	XYLT1	22	0.00371102	0.0142104	0.796648
IFN_G	TMEM18	3	0.0622456	0.188198	0.796651
TNF_A	RP11-566E18.3	3	-0.0121671	0.0367874	0.796653
IL_1RA	KCNB1	3	-0.0217339	0.0657134	0.796656
MIG	METTL21D	8	-0.00778244	0.0288909	0.796667
SDF_1A	RAVER2	5	-0.0194485	0.069104	0.796671
IL_2RA	SNX30	4	-0.0358819	0.122181	0.796676
CTACK	VDR	5	-0.0312901	0.111183	0.796677
TNF_B	IL1RL1	3	-0.038454	0.116282	0.79668
IL_2	RPP25L	5	-0.0141756	0.0503718	0.796684
IL_2RA	ABP1	10	0.0079204	0.0297343	0.796689
TRAIL	LYSMD2	3	-0.0256683	0.077623	0.796689
IL_2RA	UBR1	4	-0.0541392	0.184365	0.796693
TNF_B	MUC20	16	0.00400627	0.0152572	0.796697
IL_1RA	DAAM1	8	-0.00681376	0.0252993	0.796701
MIP_1B	ACAP1	6	-0.0139303	0.0505956	0.796702
IL_17	AC130352.1	3	-0.0337645	0.102115	0.796705
IL_2RA	LYRM7	4	0.0782085	0.266346	0.796705
VEGF	COPS3	20	-0.0046451	0.017766	0.796706
MIF	ABT1	4	-0.0178014	0.0606253	0.796708
bNGF	LMTK2	3	-0.043126	0.130433	0.796714
TNF_A	ZNF213	7	-0.00771199	0.0283848	0.796718
M_CSF	ZNF502	22	-0.00363527	0.0139255	0.796723
IL_5	RUNDC3A	3	0.0567323	0.171595	0.796725
IL_8	S100Z	5	-0.0161644	0.0574515	0.796727
IL_7	GPR137B	10	0.00600935	0.0225644	0.796728
MIG	LOH12CR1	3	-0.0316051	0.0955974	0.796731
IL_10	ICOSLG	4	0.0154273	0.0525461	0.796731
G_CSF	AC009506.1	11	-0.00686268	0.0258651	0.796736
IP_10	U66061.31	12	-0.0125478	0.0474337	0.796742
RANTES	TXNDC12	4	-0.0100657	0.0342864	0.796744
MIP_1B	REPS1	4	-0.00742859	0.0253041	0.796746
VEGF	ZNF575	3	0.023129	0.0699648	0.796746
VEGF	MYO7A	3	0.0154084	0.0466107	0.796748
IL_6	B4GALNT4	4	-0.0207809	0.0707889	0.796753
IL_16	COL5A3	5	0.0132361	0.0470505	0.796756
SCF	SUCLG2	13	0.0049836	0.0188865	0.796757
GROA_CXCL1	RP11-10A14.3	3	-0.0801482	0.242465	0.79676
TNF_B	NQO2	9	0.00321521	0.0120174	0.796761
IFN_G	RP11-422J8.1	17	-0.00407059	0.0155271	0.796763
IL_2	HEXIM2	4	-0.0428451	0.145957	0.796763
MCP_3	DKK3	10	-0.00597146	0.0224267	0.796768
IL_13	VWCE	4	-0.0112013	0.0381598	0.79677
RANTES	HAL	7	-0.00788846	0.0290422	0.796772
GROA_CXCL1	CXCR7	4	0.0250651	0.0853911	0.796772
GROA_CXCL1	METTL9	4	-0.022186	0.0755847	0.796777
HGF	LYRM4	17	-0.00295765	0.0112827	0.796779
IL_4	RERE	13	0.00630338	0.0238911	0.796782
MCP_1_MCAF	ENTPD2	3	-0.0121767	0.0368424	0.796787
MCP_3	SERINC1	4	0.0714721	0.24351	0.796789
IL_16	BLVRA	15	-0.00468728	0.0178337	0.796798
EOTAXIN	SLC45A4	13	-0.0085373	0.0323609	0.7968
MIP_1A	MRPL53	7	0.0090381	0.0332794	0.7968
TNF_B	ERV3-1	6	0.00539533	0.0196067	0.796809
IL_4	RBM6	29	0.00601544	0.0231344	0.79682
IL_1RA	ERCC8	3	0.011512	0.0348375	0.796822
G_CSF	CSE1L	5	-0.0109262	0.0388531	0.796823
SDF_1A	NPLOC4	4	0.023979	0.0817127	0.796824
IP_10	UBE3C	7	-0.00916276	0.0337432	0.796828
IP_10	RP11-598F7.4	4	-0.0473525	0.161365	0.796828
TNF_A	TNXB	3	-0.0780372	0.236169	0.796833
IL_7	AKAP7	11	0.0073703	0.0277922	0.796835
IL_2RA	MARCH6	3	0.0127323	0.0385336	0.796837
IL_6	POLA2	4	0.0120361	0.041019	0.796842
SCF	CTSZ	5	0.0158855	0.0564951	0.796848
IL_10	EXOSC6	20	-0.00661795	0.0253297	0.796849
G_CSF	GLYATL2	3	0.0219887	0.0665525	0.796852
MIF	AFAP1L2	4	-0.0263729	0.0898847	0.796855
RANTES	ZNF680	5	0.0339561	0.120771	0.796864
IL_10	CEP57	4	-0.0261076	0.0889864	0.796868
IL_7	CSRP1	3	0.085867	0.259921	0.796874
IL_7	OAT	5	-0.0125737	0.0447277	0.796896
TNF_A	FTCD	3	-0.0454442	0.137577	0.796896
IL_10	COPS6	3	0.016068	0.0486441	0.796897
bNGF	DDR1	14	0.0151681	0.0576402	0.796898
TRAIL	FHOD1	4	0.00508725	0.0173424	0.796899
HGF	PCP2	3	0.00820715	0.0248469	0.796902
MIG	HPS5	3	0.0231394	0.0700544	0.796903
IL_10	SULT1A1	5	0.0175606	0.0624705	0.796905
IL_5	CTPS1	8	0.00994979	0.0369835	0.796916
SCGF_B	NOL6	6	-0.0144635	0.0525898	0.796919
IL_8	PRPSAP2	3	0.0224711	0.0680375	0.796921
GROA_CXCL1	SPCS3	3	-0.0162163	0.0490998	0.796923
SCF	RP11-572M11.3	5	-0.0129135	0.0459434	0.796925
CTACK	AMY2B	6	-0.0103132	0.0375007	0.796927
FGF_BASIC	RPL7P50	3	-0.0205237	0.0621461	0.796936
IL_7	MAPK8IP1	7	-0.00407917	0.0150311	0.796945
IL_8	NUDT6	3	0.0220543	0.0667841	0.796945
SDF_1A	ZNF330	3	-0.0150445	0.0455573	0.796946
IL_4	FAS	4	-0.0131766	0.0449303	0.796948
RANTES	DGKD	3	-0.021754	0.065877	0.796952
IL_18	JUP	16	0.00446331	0.0170197	0.796953
MCP_1_MCAF	BIVM	3	0.0397095	0.120254	0.796957
FGF_BASIC	FAM20C	5	-0.0133956	0.0476665	0.796957
HGF	PCK2	9	-0.0055809	0.0208811	0.796964
bNGF	CTD-3162L10.1	3	0.0582937	0.176542	0.796965
IL_9	TOB1	5	-0.0138627	0.0493308	0.796966
IL_8	POMT2	6	-0.00823566	0.0299529	0.796969
PDGF_BB	RNA5SP39	3	-0.0594701	0.180111	0.796972
SCF	TMEM171	8	0.00642499	0.0238887	0.796974
FGF_BASIC	ZNF713	3	-0.0275718	0.083505	0.796975
IL_16	SDCBP2-AS1	4	-0.0513111	0.174987	0.796975
TNF_A	CAPRIN2	7	-0.0114419	0.0421688	0.796978
IL_18	KLHL42	3	0.0210505	0.0637569	0.796982
CTACK	FRAT1	4	-0.00551193	0.0187987	0.796988
MIP_1B	TIPARP-AS1	3	0.026549	0.0804128	0.796988
bNGF	CPNE8	7	0.0126225	0.0465228	0.796992
G_CSF	AC051649.16	4	0.0146254	0.049882	0.796993
M_CSF	HES4	3	0.0166407	0.050404	0.796995
SDF_1A	P2RX4	11	-0.00435934	0.016452	0.796998
TRAIL	PMS2	3	-0.0696709	0.211036	0.797
G_CSF	PEA15	5	0.0110687	0.0393955	0.797001
G_CSF	MGMT	10	0.00488746	0.0183773	0.797002
SDF_1A	MYBPH	6	-0.0159246	0.0579285	0.797007
TNF_B	ANGEL1	5	0.0153139	0.0545094	0.797018
FGF_BASIC	CEP85	7	-0.0100203	0.0369374	0.79702
SCF	CCZ1B	12	-0.0067697	0.0256273	0.797021
MCP_3	FCRL3	9	0.00745914	0.0279166	0.797021
TNF_A	SLC29A3	6	0.0172204	0.0626479	0.797025
IL_9	RP1-122P22.2	3	0.0321128	0.0972889	0.797035
IL_18	PPP4R1	9	0.0131666	0.0492807	0.797035
bNGF	KLRK1	4	-0.0202815	0.069189	0.797039
PDGF_BB	SLC14A1	10	0.00759364	0.0285583	0.79704
IL_9	STX3	3	0.0229491	0.0695293	0.797043
MIP_1B	CDS2	5	-0.00830748	0.0295744	0.797045
IL_17	ALDH9A1	7	-0.00882953	0.0325533	0.797053
IL_10	CHST13	22	0.00290554	0.0111488	0.797054
HGF	C1orf134	4	0.0247049	0.0842867	0.797056
IL_1RA	ZYG11B	13	-0.00532356	0.0202055	0.797058
IL_1B	ZFAND2A	9	-0.00563128	0.0210798	0.79706
RANTES	EVL	3	0.0688213	0.208529	0.79706
IL_9	GPRC5C	8	0.00855663	0.0318284	0.797061
IL_1RA	RP11-632K20.2	3	0.0731177	0.221549	0.797062
EOTAXIN	MTSS1	13	0.00769841	0.0292203	0.797065
HGF	RP11-358M11.2	4	-0.0424481	0.144835	0.797073
IL_18	ELL	8	0.0086251	0.0320855	0.797075
IL_7	BMPR2	6	-0.0130062	0.0473294	0.797078
IFN_G	RP11-480A16.1	4	-0.102035	0.34816	0.797079
bNGF	RP4-798A10.2	4	-0.00919835	0.0313865	0.797082
MIP_1A	TREML1	4	-0.0127436	0.0434849	0.797087
MCP_3	MACF1	7	-0.00856612	0.0315877	0.797088
IL_4	BMP8A	4	-0.0110112	0.0375745	0.797092
SCGF_B	CLEC10A	6	0.0101249	0.0368487	0.797101
RANTES	IGKV2D-29	3	0.0273999	0.0830396	0.797101
RANTES	NECAB2	13	0.00453736	0.0172263	0.797113
HGF	AC006129.4	3	0.011323	0.0343187	0.797115
MCP_3	HAR1A	6	0.00751405	0.0273487	0.797115
IL_8	ANXA2	5	0.0128217	0.0456613	0.797116
IL_10	SCCPDH	7	-0.0118454	0.0436874	0.79712
IL_6	USP32P2	11	0.00729278	0.0275398	0.797122
M_CSF	SLC4A8	4	-0.0232594	0.0793818	0.797122
MCP_1_MCAF	TOP3B	5	-0.0171523	0.0610864	0.797125
IFN_G	GHITM	6	0.0143134	0.0520989	0.797125
TRAIL	SERINC2	12	-0.0115271	0.0436601	0.797125
MIF	RP11-108K14.4	3	-0.0608161	0.184342	0.797131
IL_5	TRIM37	3	-0.0296462	0.0898629	0.797134
MIP_1A	TMEM30A	5	-0.0122059	0.0434728	0.797137
MIF	TMC6	7	0.00773719	0.028539	0.797143
M_CSF	RNPEP	19	0.00508599	0.0194782	0.797144
IL_7	FCER1A	6	0.0255613	0.0930485	0.797144
MCP_3	TRBV5-5	3	-0.0227027	0.0688202	0.797146
TNF_B	TPMT	6	0.00834507	0.0303781	0.797146
IP_10	AOAH	15	0.00526463	0.0200656	0.797147
MIP_1B	GLYATL2	3	-0.0306899	0.0930343	0.79715
TNF_B	ATP8B3	3	0.0969572	0.29392	0.79715
IL_18	TDP2	5	0.0984536	0.350682	0.797151
IL_1B	TAF1B	3	-0.0164392	0.0498352	0.797153
IL_18	GSTM1	21	-0.00291885	0.0111977	0.797155
M_CSF	PARP1	7	-0.00726898	0.0268143	0.79716
RANTES	TECPR1	13	0.00794889	0.0301865	0.797167
SCGF_B	SERF1B	3	0.0386997	0.117327	0.797168
IFN_G	PRR5	4	0.0394294	0.134603	0.797172
G_CSF	RP11-809O17.1	7	0.0114214	0.0421348	0.797173
SCGF_B	MEGF9	10	-0.0125997	0.0474184	0.79718
IL_4	FAM150B	7	0.0413118	0.152409	0.79718
IL_16	ERO1L	23	-0.00374265	0.0143792	0.797182
TNF_B	FUCA1	7	0.00989402	0.0365018	0.797183
IFN_G	ZNF347	4	0.0412211	0.140727	0.797183
MCP_3	PPT1	17	-0.00729621	0.02789	0.797183
G_CSF	RP11-996F15.2	8	0.0153968	0.0573084	0.797186
G_CSF	SLC36A4	3	0.0103708	0.0314453	0.797191
MCP_3	NLRC4	3	-0.0209606	0.063555	0.797193
IL_2	SYNGR2	4	0.216164	0.738014	0.797193
MIF	ISPD	3	0.0126308	0.0382992	0.797198
M_CSF	LBH	5	-0.0194915	0.0694497	0.797217
MIP_1B	CYB5A	6	-0.0419318	0.152698	0.797218
GROA_CXCL1	SNX6	4	0.00926442	0.0316346	0.797221
TNF_A	ITPKB-IT1	5	0.0244525	0.0871293	0.797223
IL_8	WIPI1	10	0.00308304	0.0116061	0.797235
HGF	IGFBP4	3	-0.0217503	0.0659652	0.797238
IL_8	CYP27A1	27	-0.00416833	0.0160523	0.797243
IL_2RA	MYO3B	3	-0.0694036	0.210502	0.797249
MCP_3	RP11-109N23.6	4	-0.0699098	0.238758	0.797255
MIP_1B	ZNF697	3	0.0172165	0.0522201	0.797256
IL_7	CSMD1	4	0.0322819	0.110251	0.797257
IL_5	FLYWCH2	5	-0.011946	0.0425755	0.797267
IL_8	SNIP1	8	-0.00422714	0.0157403	0.797267
IL_1B	PPM1H	3	-0.0251347	0.076242	0.797268
IL_8	HLA-U	14	-0.0155487	0.059198	0.797271
SDF_1A	RP4-647C14.3	3	-0.107809	0.327028	0.797272
TRAIL	CES1P1	5	0.0327452	0.116707	0.797273
MIP_1A	RP11-529E10.6	6	-0.0136017	0.0495461	0.797276
SDF_1A	RP11-326C3.13	7	0.00564946	0.0208524	0.797277
IL_2RA	HCG22	6	0.0303451	0.110538	0.797279
MCP_1_MCAF	FAM115D	3	-0.0251765	0.0763776	0.79729
IL_9	ATP6V1E1	3	-0.0104489	0.0316987	0.797291
VEGF	GRM2	4	0.0241107	0.0823652	0.797306
IL_1RA	ERVK13-1	5	-0.018321	0.0653096	0.797308
IL_18	CTC-338M12.3	4	-0.0472186	0.161307	0.797309
MIP_1A	SH3PXD2B	3	0.058892	0.178684	0.797316
IP_10	GDPGP1	3	0.0322748	0.0979271	0.79732
MIG	PID1	10	-0.00622341	0.0234383	0.797321
IL_7	DFNB31	3	-0.0175848	0.053356	0.797323
M_CSF	SUN1	3	-0.0398178	0.120818	0.797327
M_CSF	RP11-54C4.1	4	0.00692926	0.0236739	0.797328
GROA_CXCL1	TTC3	11	-0.00860127	0.0325154	0.797331
IL_1RA	ZKSCAN4	5	-0.0114605	0.0408587	0.797332
SCGF_B	MAL	3	0.120773	0.366469	0.797333
IL_1RA	NUDT12	4	-0.0125384	0.0428396	0.797337
MIG	TAF1D	6	-0.00999497	0.0364195	0.797337
MIG	STRA13	4	-0.0129739	0.0443298	0.797346
VEGF	LL22NC03-80A10.6	8	-0.00911358	0.0339501	0.797351
IL_7	SLC25A13	6	0.00920786	0.0335539	0.797351
GROA_CXCL1	C19orf53	4	-0.00710021	0.024261	0.797352
TRAIL	FBXO15	3	-0.014514	0.0440466	0.797357
IL_16	TUBGCP6	3	0.158103	0.479807	0.797358
M_CSF	RETN	4	-0.0351801	0.120216	0.797364
SCGF_B	TRMT6	3	-0.0636861	0.193288	0.797373
SCGF_B	CLN5	8	-0.0129188	0.0481335	0.797385
MCP_3	SRPK1	3	-0.0168222	0.0510596	0.797387
EOTAXIN	AC004791.2	14	0.00831658	0.0316821	0.797387
MCP_3	PHKG1	5	0.0424997	0.151562	0.797388
SDF_1A	UTF1	3	0.0276935	0.0840585	0.797392
VEGF	ENC1	13	0.00175995	0.00669149	0.797401
SCF	TUBGCP2	6	-0.0107957	0.039351	0.797405
bNGF	SERTAD1	5	0.00531973	0.0189735	0.797411
EOTAXIN	SLFN12	4	-0.0146198	0.0499707	0.797414
bNGF	IRF3	3	0.023908	0.0725781	0.797417
IL_16	SP100	5	-0.0156579	0.0558481	0.797419
IL_2RA	C7orf26	3	0.0104416	0.0316984	0.797422
IL_2	ADA	7	0.00782353	0.0288985	0.797423
IL_17	7SK	3	-0.0599462	0.181986	0.797424
FGF_BASIC	ATP5A1	4	-0.0171629	0.0586686	0.797432
IL_10	TNFRSF9	3	0.058315	0.177042	0.797432
IL_18	RP4-753D10.5	3	-0.0198496	0.0602635	0.797435
MCP_3	TRMT61A	4	0.0152729	0.0522104	0.79744
IL_4	ARV1	4	0.0286128	0.0978152	0.797445
RANTES	MSH3	8	0.00901658	0.033606	0.797453
MIF	SERPINB1	7	0.00841918	0.0311034	0.797453
IL_13	INADL	7	-0.0114598	0.0423367	0.797454
IL_1B	SCYL3	3	0.0227424	0.0690533	0.797455
IFN_G	MGAT3	5	0.0115927	0.0413566	0.797458
TRAIL	KIF19	3	0.0840044	0.25507	0.797459
IL_2RA	EMB	3	0.0333656	0.101314	0.797464
IL_4	TRAPPC6B	3	0.0273653	0.0830945	0.797465
M_CSF	IGLV7-46	3	0.0502727	0.15266	0.797474
IL_16	PSMD6-AS2	3	-0.0266979	0.0810736	0.797478
SCGF_B	STARD10	7	-0.0120251	0.0444311	0.79748
IL_9	CXCL5	5	0.00516417	0.0184252	0.797481
MCP_1_MCAF	CSNK1G2	4	0.0559061	0.191154	0.797481
IL_1RA	POLR2D	5	0.02332	0.0832069	0.797489
bNGF	NIPA1	3	-0.0491911	0.149392	0.797495
GROA_CXCL1	PIGS	3	-0.0374568	0.113756	0.797496
IL_1RA	RNF44	5	0.0213236	0.0760863	0.797496
IL_2RA	ANKRD6	3	0.0539595	0.163877	0.797499
MIP_1B	FAM215B	4	-0.0147165	0.0503237	0.7975
SCF	RP11-186N15.3	3	-0.033783	0.102601	0.797501
IP_10	GRAMD3	5	0.0219209	0.0782212	0.797505
IL_4	DIEXF	10	0.00772651	0.0291264	0.797505
IL_17	RASA4DP	8	0.00830633	0.0309673	0.797507
M_CSF	LRRK2	11	0.00818565	0.030972	0.797507
IL_18	PUS7	9	-0.0106377	0.0399116	0.79751
IFN_G	RP11-319J24.3	3	-0.042784	0.129947	0.797515
G_CSF	RP11-73O6.3	3	-0.0379714	0.115331	0.797517
TNF_B	TNFRSF18	4	0.0138508	0.0473676	0.797517
GROA_CXCL1	MOB3C	8	-0.00804021	0.0299769	0.797518
bNGF	RP11-326C3.11	9	0.0115976	0.043515	0.797519
IP_10	LRRK1	4	-0.0114383	0.0391175	0.79752
SDF_1A	RARS2	3	-0.0675506	0.205178	0.797522
IL_6	ZNF548	17	0.00453266	0.0173562	0.797525
EOTAXIN	FAM167A	24	0.0059209	0.0228013	0.79753
VEGF	NEDD9	5	-0.0154481	0.0551339	0.797541
VEGF	VDR	6	0.0246071	0.0897592	0.797548
FGF_BASIC	LINC00683	4	-0.0148902	0.0509308	0.79755
IL_1B	CCDC15	5	0.0112594	0.0401868	0.797552
M_CSF	AMFR	14	0.00572663	0.021834	0.797554
IL_17	TCTN2	5	-0.0259117	0.0924859	0.797556
MIP_1B	C7orf26	4	-0.0112389	0.0384438	0.79756
IL_7	AL161915.1	4	0.0124455	0.0425717	0.797563
G_CSF	RP11-1149O23.3	16	-0.0122732	0.0469458	0.797566
IL_7	SHMT1	7	-0.0119015	0.0439938	0.797567
MIF	CNR1	4	0.13774	0.471172	0.797568
SCGF_B	FRMD4B	4	-0.0101775	0.0348149	0.797571
MCP_1_MCAF	GSTO2	4	0.0210546	0.0720236	0.797571
IL_1RA	GMDS	6	0.00629195	0.0229541	0.797573
M_CSF	DDX51	3	-0.0533424	0.162071	0.797579
IL_1RA	HERPUD2	4	0.012925	0.044216	0.797581
IL_18	CCL23	4	-0.0283446	0.0969665	0.797582
MCP_1_MCAF	WBP2	3	0.0227719	0.0691896	0.797583
HGF	RP11-326C3.12	6	-0.00763682	0.027862	0.797585
IL_5	NARS2	6	0.0148029	0.0540071	0.797587
IL_6	SNHG5	12	0.00631391	0.0239705	0.797588
IL_6	SERTAD1	5	-0.00496782	0.0177353	0.797598
IL_17	CTSD	5	0.0158701	0.0566574	0.7976
IL_10	SH3BP1	7	-0.00689774	0.025502	0.797602
IFN_G	KIAA1191	3	-0.0172818	0.0525156	0.797607
TRAIL	TMEM91	12	-0.00291011	0.0110493	0.797608
IL_1RA	PRDM8	3	0.0213683	0.0649343	0.797609
RANTES	ZNF239	11	0.00782084	0.029607	0.79761
IL_7	PRELID1	8	0.00821828	0.0306553	0.797611
EOTAXIN	RPH3AL	4	0.00968995	0.0331567	0.797626
IL_10	UGCG	4	0.0225164	0.0770489	0.797634
MIP_1B	FPGT	3	0.0229843	0.0698544	0.797635
TNF_A	RP11-23J18.1	6	0.00813961	0.0297041	0.797636
IL_13	PAK1	5	-0.00903135	0.0322487	0.797637
IL_17	GOLGB1	9	-0.0064756	0.0243119	0.797641
IL_17	SLC37A1	7	-0.0142106	0.0525495	0.797642
HGF	LILRP1	7	-0.00637546	0.023577	0.797652
MIP_1A	LTBP3	8	-0.00710347	0.0265024	0.797652
G_CSF	TMEM45B	8	0.00990518	0.0369564	0.797657
IL_5	RHOBTB1	3	0.0221498	0.0673267	0.797659
IL_1RA	UTRN	3	0.0299051	0.0909022	0.797664
IL_17	GCHFR	7	-0.0162627	0.0601467	0.79767
IL_17	SCCPDH	7	0.0134964	0.0499159	0.797671
M_CSF	NAGPA	15	-0.0060366	0.023069	0.797671
G_CSF	JAK2	4	-0.0239307	0.0819043	0.797672
G_CSF	CD82	3	0.0150717	0.0458165	0.797678
IL_4	CDC42EP3	5	0.0195239	0.0697304	0.79768
IP_10	LILRB3	3	-0.043013	0.130757	0.797681
IP_10	EIF2AK1	4	-0.144159	0.493425	0.797683
SDF_1A	RP11-480A16.1	4	-0.106079	0.363099	0.79769
MCP_1_MCAF	ANKRD6	3	-0.041961	0.127566	0.797691
IL_9	TNFRSF10A	3	-0.0196131	0.0596263	0.797692
MIP_1B	DND1P1	4	-0.0153232	0.0524517	0.797698
IL_17	RP11-686D22.4	4	-0.0177434	0.0607363	0.797699
PDGF_BB	SEL1L3	7	-0.0143008	0.0528986	0.7977
IFN_G	NAA60	6	-0.0112452	0.0410514	0.797703
M_CSF	TGM3	3	0.0130646	0.0397205	0.797703
FGF_BASIC	MUTYH	4	0.0285608	0.0977679	0.797705
IL_6	STAP1	3	-0.0598609	0.181999	0.797706
MIP_1A	TAS2R60	3	-0.166303	0.50562	0.797706
TNF_A	C1orf87	11	-0.00262902	0.0099578	0.797713
SDF_1A	HTRA1	9	-0.00938357	0.0352444	0.797724
SCF	RGL3	3	0.0171934	0.0522793	0.797724
IL_9	ZNF419	6	0.0101113	0.0369168	0.797728
SCGF_B	PTP4A1	4	0.00558221	0.0191117	0.797734
GROA_CXCL1	SLC30A9	4	0.0202348	0.0692774	0.797734
CTACK	CD63	4	-0.0359775	0.123177	0.797737
MCP_1_MCAF	ABCC4	15	-0.00585884	0.0223972	0.797738
IL_10	METRNL	4	-0.0779339	0.266829	0.797741
SCF	C15orf52	4	0.0316856	0.108487	0.797745
IL_10	ZNF708	4	-0.0178622	0.0611578	0.797746
IL_18	CTC-241F20.3	3	-0.0226731	0.0689493	0.797747
SDF_1A	TNIP3	4	-0.0570865	0.195464	0.797753
MIP_1A	HBG1	5	0.0129414	0.046239	0.797757
FGF_BASIC	EIF2S2	5	-0.0113677	0.0406164	0.797759
MIF	ATRAID	7	-0.00928132	0.0343423	0.797761
IL_17	RMDN3	3	0.0137147	0.04171	0.797762
PDGF_BB	MS4A7	6	0.0193204	0.0705535	0.797767
IL_18	CCHCR1	3	-0.0239491	0.072838	0.797769
TNF_A	AC109309.4	5	0.0117675	0.0420478	0.797772
IP_10	PREX1	3	0.0567498	0.172601	0.797773
MIF	FKBP15	5	0.0182516	0.0652173	0.797773
M_CSF	KLF12	3	-0.0197215	0.0599833	0.797777
MIF	ANKMY2	3	-0.0722635	0.219808	0.797792
IL_8	RP11-256L6.2	4	-0.00823425	0.0282	0.797794
FGF_BASIC	GDE1	7	0.00979262	0.0362404	0.797795
VEGF	ZNF707	4	-0.0160904	0.055106	0.797797
MIP_1A	SPPL3	3	-0.0224841	0.0683957	0.797805
IP_10	PLIN3	3	-0.0430888	0.131077	0.797809
GROA_CXCL1	NCF1	8	0.00725964	0.0271068	0.79781
IL_7	RAB31	10	0.00866988	0.0327337	0.797813
TNF_A	F2R	5	-0.0257948	0.0921929	0.79782
bNGF	SMAD5	17	-0.00504503	0.0193474	0.797823
HGF	RP11-254F19.2	3	-0.0750937	0.228463	0.797831
TRAIL	HCG27	12	0.0117652	0.0447215	0.797832
IL_6	CEP164	3	0.0354516	0.107858	0.797833
MCP_1_MCAF	CADM1	4	0.0442498	0.151578	0.797838
bNGF	MLC1	6	-0.0163293	0.0596528	0.797839
GROA_CXCL1	PCBP3	6	0.0138644	0.0506483	0.797839
IL_1RA	ZNF575	3	-0.0298251	0.0907442	0.797842
IL_13	CSTF2T	5	0.0160798	0.0574779	0.797844
RANTES	AC013264.2	10	-0.00984523	0.0371781	0.797849
VEGF	FTCD	3	0.0372189	0.113246	0.797852
VEGF	UBE2Q1	4	0.0122608	0.0420026	0.797852
bNGF	TBC1D9	9	-0.0152833	0.0574417	0.797854
MIF	CTD-2547E10.2	4	-0.0364053	0.124719	0.797858
bNGF	TPK1	9	0.0107795	0.0405169	0.797866
IL_18	ZDHHC17	7	0.0122476	0.0453428	0.797869
SCF	RP11-1149O23.3	17	0.00819467	0.0314339	0.797872
IL_2RA	DISC1	4	-0.0283291	0.0970603	0.797876
TRAIL	SNRNP40	3	0.0562612	0.171209	0.797876
MCP_3	CHCHD4P3	3	-0.282315	0.859122	0.797878
bNGF	ETFA	10	0.00383474	0.0144831	0.797878
IL_7	DAGLB	13	-0.00669972	0.0255345	0.797878
GROA_CXCL1	MATK	3	-0.045792	0.139354	0.797882
FGF_BASIC	NDUFA2	6	0.0342797	0.125259	0.797887
GROA_CXCL1	ANKRD13D	3	0.0252437	0.0768244	0.797889
MIF	SNPH	4	-0.0126585	0.0433735	0.797891
IL_16	DNAJC5	4	0.0564449	0.193412	0.797898
RANTES	MIR22HG	4	0.0127042	0.0435319	0.797899
IL_2RA	TNXB	3	-0.134545	0.409485	0.7979
FGF_BASIC	FKBP9	4	0.00959892	0.0328924	0.797905
IL_10	NOXA1	4	0.0313776	0.107522	0.797906
IL_1RA	C12orf39	6	-0.0066263	0.0242151	0.797908
bNGF	SPTLC3	3	-0.15973	0.486162	0.797911
GROA_CXCL1	CTB-83J4.2	8	-0.0106045	0.0396191	0.797923
FGF_BASIC	CLEC10A	6	-0.010535	0.0385022	0.797923
IL_17	LAMA5	3	0.0286981	0.0873561	0.79793
IL_17	TSTD3	5	-0.0200307	0.0716318	0.79793
MIP_1B	COX15	3	-0.332467	1.01203	0.797932
IL_2RA	DYSF	3	-0.0218173	0.0664118	0.797932
M_CSF	HPS5	5	0.0107666	0.0385033	0.797934
MIP_1B	SPDYE6	7	-0.0201187	0.0745078	0.797934
PDGF_BB	SOCS2	6	-0.0101252	0.0370067	0.797936
EOTAXIN	CRIM1	4	0.0249918	0.0856548	0.79794
SCGF_B	ZNF790-AS1	3	0.0607277	0.184865	0.797941
IL_7	PHF23	5	-0.0108899	0.0389461	0.797943
IL_16	CDC42SE2	7	0.00958202	0.035489	0.79795
RANTES	SEPT7P2	7	-0.00932769	0.0345474	0.797952
MCP_3	HIST1H2BD	19	0.00292119	0.0112335	0.797954
IL_4	FUCA1	12	-0.0071237	0.0270953	0.797955
PDGF_BB	SGTB	13	-0.00502433	0.019157	0.797959
IL_18	PIAS2	9	0.0146565	0.0551157	0.797961
FGF_BASIC	NUCB2	3	0.0424499	0.129242	0.797967
MCP_3	FAM53A	4	-0.0115918	0.0397349	0.797971
TRAIL	RRN3P2	4	-0.0114922	0.0393936	0.797972
TNF_A	IRF2	3	-0.0234777	0.0714826	0.797975
IL_17	EPN1	3	0.00968661	0.0294932	0.797977
IFN_G	HERPUD2	4	0.0146999	0.0503912	0.797979
IL_7	PEPD	4	0.0165559	0.056754	0.797981
SCF	LMAN1	3	0.0167077	0.0508722	0.797984
IL_13	CACNB2	3	-0.0348793	0.106203	0.797987
IL_2	SGSM1	5	-0.0120396	0.0430675	0.797987
IL_5	KRT77	8	0.00402727	0.0150515	0.797993
GROA_CXCL1	GTF2H1	7	0.00700505	0.0259505	0.797994
SDF_1A	RP11-44F14.2	6	0.00790155	0.0288884	0.797996
IL_2	RSBN1	3	0.0196522	0.0598419	0.797997
IL_4	H2AFY2	4	-0.0316102	0.10837	0.797998
SCF	DMWD	3	-0.0135544	0.0412747	0.798001
VEGF	AC079325.6	10	-0.00397999	0.0150412	0.798003
IL_8	ERAP1	7	-0.0111222	0.0412055	0.798007
IFN_G	NSMF	5	0.0120353	0.0430576	0.798012
PDGF_BB	ARPC5	13	0.00526653	0.0200864	0.798017
IL_1B	FAM101B	4	0.0181613	0.0622702	0.798021
IL_2RA	AP002954.4	11	0.00688624	0.0261235	0.798022
bNGF	SLC22A23	7	-0.00679839	0.0251894	0.798029
MIF	DUTP6	4	0.0136637	0.0468514	0.79803
IL_2RA	CD226	3	-0.0216101	0.0658155	0.79803
IL_16	SLFN11	6	0.0196224	0.0717535	0.798032
PDGF_BB	MAP3K8	5	0.0212519	0.0760392	0.798033
IP_10	YBEY	13	-0.00510624	0.0194768	0.798035
IL_17	U2AF1	3	0.0458379	0.13961	0.798039
HGF	BBS12	3	-0.029367	0.089444	0.798039
MIF	RNF7	5	-0.0174961	0.0626031	0.79804
SCGF_B	SPTLC2	8	-0.00880018	0.0328977	0.798041
SCF	LEPRE1	3	-0.0225048	0.0685467	0.798048
FGF_BASIC	CTC-444N24.11	3	0.0197824	0.0602551	0.79805
G_CSF	ZC2HC1A	24	0.00493082	0.0190392	0.798056
RANTES	SLC35B2	3	-0.0754246	0.229745	0.798057
HGF	DLL1	7	-0.00706809	0.0261931	0.798062
G_CSF	RP11-370I10.4	8	0.00593897	0.0222041	0.798062
HGF	CLEC9A	7	-0.011582	0.0429211	0.798063
EOTAXIN	RP1-102E24.8	3	-0.0159522	0.0485939	0.79807
IL_1RA	AMZ2	8	-0.011783	0.0440564	0.798076
bNGF	LHFPL2	5	0.0163029	0.0583449	0.798077
HGF	CD200R1	7	0.00754644	0.0279688	0.798083
IP_10	CAPN10	3	-0.0565766	0.172358	0.798084
RANTES	OXLD1	8	-0.00582923	0.0217964	0.798086
bNGF	EMG1	3	-0.0241531	0.0735834	0.798089
TNF_A	PPP1R21	6	0.0176882	0.0646998	0.79809
MCP_3	RP1-80N2.2	4	-0.0211519	0.0725525	0.798096
SCF	CTA-211A9.5	6	0.00855165	0.0312813	0.798096
bNGF	PSMC6	4	-0.0211731	0.0726266	0.7981
IL_1RA	MPO	4	0.00819518	0.0281107	0.798101
IL_16	UBAP1L	3	-0.0064285	0.019586	0.798102
IL_2RA	SYNE2	3	0.0187867	0.0572392	0.798104
IL_16	DENND2D	9	0.0102661	0.0386342	0.798106
IL_10	GS1-465N13.1	3	0.0712146	0.21698	0.798108
IP_10	RCCD1	8	-0.0150125	0.0561432	0.798118
IL_1B	MIS18BP1	3	0.0227002	0.0691686	0.79812
MCP_3	TMEM254-AS1	5	0.0168498	0.0603158	0.798121
FGF_BASIC	MRPS16	3	-0.0499512	0.152205	0.798122
IL_17	FECH	8	-0.00474821	0.0177576	0.798123
PDGF_BB	CCDC91	3	-0.0265064	0.0807677	0.798124
MIF	PTPN12	12	0.00625626	0.0238172	0.798131
IL_10	AKR1C1	5	-0.0181839	0.0650955	0.798134
M_CSF	UBAC1	4	0.0328754	0.11279	0.798139
IL_2	EIF4G3	3	0.0812603	0.247636	0.798145
bNGF	ADAMTS1	4	0.0226994	0.0778816	0.798149
RANTES	TJP2	14	0.00564396	0.0215845	0.798154
IL_1B	TNNC2	7	0.0114494	0.0424505	0.798159
IL_17	RP11-108M9.4	5	0.00962761	0.0344701	0.798161
IL_1B	HES6	4	-0.0298911	0.102564	0.798162
FGF_BASIC	TTC23	8	-0.00864082	0.0323221	0.798163
IL_6	NT5DC2	19	-0.00922334	0.0355063	0.798164
HGF	TMEM241	8	0.00983297	0.0367826	0.798169
IL_17	SLC25A34	10	0.00590656	0.0223421	0.798179
M_CSF	SLC18A2	3	-0.0595964	0.181652	0.798182
IL_4	RP11-645N11.2	3	-0.0102667	0.0312934	0.798183
IL_9	IGLV10-54	4	-0.0127693	0.0438197	0.798185
MIP_1A	AP001469.9	4	0.0209965	0.0720529	0.798186
PDGF_BB	CCT5	3	0.010677	0.0325456	0.798191
IL_18	CTC-281F24.1	4	0.0166489	0.0571358	0.798194
M_CSF	AFAP1	15	0.00366969	0.0140612	0.798196
IL_17	SNAP47	4	-0.0225524	0.0773963	0.798197
MIP_1A	RNF13	6	-0.00985342	0.0360623	0.798201
SDF_1A	FAM22E	3	0.0241693	0.0736779	0.798205
TNF_B	OTUD3	4	0.0162477	0.0557691	0.798229
RANTES	ZNF415	9	-0.00819876	0.030875	0.798239
CTACK	OSBPL8	6	0.010693	0.0391428	0.79824
bNGF	CYB5R3	7	-0.011295	0.0418956	0.798241
MIG	MCM3AP	7	-0.0126787	0.0470282	0.798241
HGF	MAP3K6	12	-0.00421281	0.016047	0.798242
IP_10	GNA12	5	0.0101718	0.0364339	0.798243
G_CSF	PLEKHM1	3	0.0686861	0.209427	0.798244
IL_5	HOXC4	3	0.0675898	0.206088	0.798248
IL_2RA	SLC25A12	3	0.0554187	0.16898	0.79825
IP_10	AC018804.6	6	-0.00779204	0.0285252	0.798251
IL_18	RNF216P1	3	-0.360625	1.09962	0.798254
G_CSF	RP11-119D9.1	3	0.262198	0.799521	0.79826
GROA_CXCL1	PRLR	3	-0.0426815	0.130153	0.798266
MIP_1A	SCRN2	8	-0.00610367	0.022844	0.79827
TNF_A	CRIPT	18	-0.00567688	0.0218447	0.798275
RANTES	RP11-18F14.2	3	-0.0504194	0.153757	0.798276
M_CSF	DNAJC18	3	-0.0629278	0.191904	0.798278
EOTAXIN	RP11-10A14.3	3	-0.0901706	0.274999	0.798289
IL_2RA	ZNF500	9	0.00897768	0.0338177	0.798293
IFN_G	FGFBP2	4	-0.0109156	0.0374796	0.798294
PDGF_BB	TCEA3	3	0.0916038	0.279382	0.798297
FGF_BASIC	TDRD9	14	0.00620583	0.0237507	0.7983
IL_1B	EPHX1	3	0.0458313	0.139783	0.7983
IL_2	ZNF438	5	0.0383569	0.137429	0.798301
bNGF	CGGBP1	10	0.00846007	0.0320211	0.798303
SDF_1A	ATOH8	14	0.00278462	0.0106576	0.798307
MIP_1A	RPL36AL	3	-0.0130949	0.0399415	0.798312
IL_17	KDSR	5	-0.0257536	0.0922783	0.798313
GROA_CXCL1	MARCH1	9	-0.0132254	0.0498232	0.798313
IL_2RA	PEX11G	3	-0.016923	0.0516204	0.798322
MIP_1A	RP11-214O1.2	4	0.011646	0.0399937	0.798324
IL_10	DNAJC18	3	-0.0633837	0.193342	0.798325
IL_17	PPFIA1	13	0.00884546	0.0337892	0.798326
MIP_1A	AC068282.3	13	-0.00563524	0.0215265	0.798327
EOTAXIN	NIPSNAP1	4	0.0137677	0.0472805	0.798328
IFN_G	SUMO3	4	-0.0171517	0.058905	0.798338
IL_7	SIRPB1	16	-0.00403986	0.0155143	0.798349
MCP_1_MCAF	DNAJB5	7	-0.00447418	0.0166054	0.798355
GROA_CXCL1	RP5-995J12.2	12	0.00622779	0.023736	0.798357
MIP_1A	NDUFA3	4	-0.0056357	0.0193571	0.798358
IL_2RA	RP4-717I23.3	5	0.0158211	0.056703	0.79836
SDF_1A	CAPN11	4	-0.012456	0.0427835	0.798361
EOTAXIN	ZNF776	3	-0.0298406	0.0910418	0.798361
MCP_1_MCAF	CKM	4	-0.0412041	0.141528	0.798363
TNF_A	RFXANK	3	0.0142192	0.0433823	0.798364
MIP_1B	SLC35E3	12	0.00984303	0.0375162	0.798364
IL_17	ZNF761	4	-0.0213564	0.0733585	0.798373
MIP_1A	CLDN15	3	-0.0226944	0.0692434	0.798373
PDGF_BB	AC131097.3	4	-0.00750877	0.0257932	0.798378
HGF	CCDC152	4	0.0151496	0.0520413	0.798384
RANTES	KPNA1	6	-0.0176867	0.0647917	0.798384
HGF	LEMD3	7	0.00688274	0.0255484	0.798386
M_CSF	CYP4F29P	6	0.0137343	0.0503139	0.798388
IL_1RA	WFIKKN1	3	-0.00956337	0.0291814	0.798388
IL_7	IK	3	-0.0680683	0.207711	0.798396
IL_16	ZBTB47	6	-0.0104676	0.0383485	0.798397
IL_10	KDM3B	11	-0.00807279	0.0306834	0.798398
IL_7	TNFRSF1B	3	0.0804288	0.245434	0.7984
IL_1B	RP4-761J14.10	4	-0.0136151	0.0467747	0.798402
IL_1RA	RP11-452K12.4	3	0.0129739	0.0395915	0.798404
SCGF_B	DMPK	4	-0.0225819	0.077581	0.798404
G_CSF	IKBKAP	3	-0.0517703	0.157989	0.79841
SCGF_B	TAMM41	5	-0.0186992	0.0670353	0.79841
IL_18	RFFL	4	0.0156028	0.0536073	0.798416
HGF	AC109309.4	6	-0.00770264	0.0282223	0.79842
SCGF_B	DNAH6	3	0.117085	0.357332	0.798421
IL_10	CD47	14	-0.00579564	0.0221949	0.798424
IL_1RA	NFIC	3	0.0519495	0.158551	0.798428
IL_2RA	PPARGC1A	7	0.0050535	0.0187632	0.798436
SDF_1A	FAM134B	5	0.0418091	0.149906	0.79844
TNF_A	RASGRP4	6	0.0147073	0.0538934	0.798442
MCP_3	KLHDC8B	5	0.0116646	0.0418236	0.798442
IL_7	MAP3K10	3	0.0509536	0.155525	0.798444
M_CSF	SDCCAG8	7	0.00987374	0.0366626	0.798449
TNF_B	RP11-392A22.2	4	-0.0100018	0.0343699	0.798452
VEGF	MAN2A2	6	0.0134053	0.0491267	0.79846
GROA_CXCL1	LDLRAD4	4	0.0130317	0.0447862	0.798471
IL_17	TMEM170B	3	0.0168657	0.0514865	0.798471
IL_8	SLC12A7	7	0.00618286	0.0229606	0.798472
MIP_1A	ANGPTL6	3	-0.0685827	0.209365	0.798472
FGF_BASIC	IFNLR1	3	-0.0291465	0.0889772	0.798474
TNF_B	RNF216P1	3	-0.270979	0.827249	0.798477
MCP_1_MCAF	TMEM209	3	0.0103102	0.0314754	0.798478
IL_1B	ACAT1	5	-0.033647	0.120665	0.79848
VEGF	BACH2	3	0.0168698	0.051501	0.79848
EOTAXIN	ANKRD12	3	0.0605789	0.184942	0.798483
TRAIL	CCR3	12	0.00462885	0.0176535	0.798485
FGF_BASIC	PRRT3	5	0.0100514	0.0360474	0.798485
MIP_1A	ZNF257	3	-0.0343511	0.104873	0.798487
VEGF	SKIV2L	5	0.0067988	0.0243831	0.798489
IL_4	ENTPD3-AS1	3	-0.0155337	0.0474249	0.798491
SCGF_B	AC074286.1	4	-0.0217778	0.074852	0.798491
IP_10	PDE9A	11	0.00487192	0.0185265	0.798494
IL_18	CEP68	3	0.0316876	0.0967457	0.798495
IL_8	RASGRP4	6	0.0125763	0.0460973	0.798497
MCP_3	TMCO4	3	-0.101471	0.30981	0.7985
HGF	ALS2CL	3	0.0200055	0.061081	0.798501
FGF_BASIC	MMP24-AS1	3	-0.0202559	0.0618473	0.798507
SDF_1A	LMO4	3	0.12159	0.371272	0.798518
FGF_BASIC	AKR1CL1	3	-0.0326144	0.0995881	0.798519
MCP_3	TSPAN33	7	-0.0107718	0.0400119	0.798521
IL_10	AGAP4	8	-0.0210114	0.0787395	0.798521
VEGF	CCR1	18	0.00450738	0.0173671	0.798532
FGF_BASIC	MGST1	4	0.0150994	0.0519093	0.798534
M_CSF	ASF1A	7	0.0118521	0.0440287	0.798539
IP_10	AIM1	3	-0.0509941	0.155729	0.798542
MIP_1B	FAM69B	5	0.0107236	0.0384705	0.798549
IL_4	ELMO1	12	-0.0078159	0.029818	0.798549
MIP_1B	LIG1	4	0.0191689	0.0659076	0.798558
IP_10	TRAPPC12	13	0.00812429	0.0310712	0.798558
MIP_1B	ZNF655	3	0.0298198	0.0910737	0.798559
M_CSF	MTDH	3	0.0167409	0.0511293	0.79856
IL_4	CTB-12O2.1	3	-0.0651089	0.198855	0.798562
IL_17	PLD1	4	-0.0227704	0.0782951	0.798569
IL_6	AC093818.1	3	0.0557374	0.170241	0.798572
IL_18	TMEM158	4	0.0225656	0.0775952	0.798579
IL_1RA	UNC50	3	-0.0389767	0.119054	0.798581
TNF_A	CRNKL1	4	0.0356261	0.122507	0.798581
SDF_1A	ITGA1	6	0.0190233	0.069759	0.798582
bNGF	PFKL	5	-0.0233764	0.083877	0.798583
SDF_1A	PLSCR3	3	0.0307859	0.0940376	0.798585
FGF_BASIC	BNIP1	5	0.00909503	0.0326346	0.798587
IL_2RA	MRPL38	5	0.0139585	0.05009	0.798605
MIF	RP11-85K15.2	4	0.00868412	0.0298659	0.798607
G_CSF	ABTB1	8	-0.00607592	0.0227796	0.79861
IL_2RA	NDUFAF6	3	-0.0262161	0.0800916	0.798615
MIF	GLB1L	8	0.0125734	0.0471412	0.798617
MIP_1B	LPCAT1	4	-0.113677	0.390974	0.798619
IL_18	GRAMD4	8	-0.0122605	0.0459691	0.798621
MIP_1B	ALDOC	8	-0.0152345	0.0571218	0.798628
SCGF_B	ENG	3	-0.0181409	0.0554252	0.798628
MCP_3	SPATA5L1	18	-0.00398969	0.0153802	0.798632
IL_18	NUP85	13	0.0096552	0.03694	0.798632
TRAIL	PDXDC2P	10	-0.0101892	0.0386319	0.798638
PDGF_BB	RPL22L1	23	0.00314132	0.0121584	0.79864
EOTAXIN	RP11-383B4.4	3	0.0454591	0.138899	0.798641
TNF_A	SLC7A7	4	-0.0173554	0.0596984	0.798642
MIP_1B	CSDA	6	-0.0244945	0.0898513	0.798646
HGF	ZC3HAV1	4	-0.0228231	0.0785084	0.798648
IL_1RA	SSR3	3	0.0664761	0.203125	0.798649
GROA_CXCL1	AP001053.11	5	0.00828852	0.0297503	0.79865
MCP_3	LRPAP1	3	0.0167366	0.0511426	0.798657
IL_16	AC016753.7	3	0.0151788	0.046383	0.79866
IL_1RA	ST3GAL1	10	-0.0120442	0.0456715	0.798665
IL_1B	PTGDR	7	-0.0110824	0.0411977	0.798673
MCP_1_MCAF	SMAD5	17	0.00444816	0.0171324	0.798675
MIF	ZBTB40	3	0.0489152	0.149493	0.798683
GROA_CXCL1	GOLGA8B	10	-0.0059495	0.0225626	0.798685
MIP_1B	AC091814.2	9	0.00464267	0.0175233	0.798686
IL_6	HMOX1	5	-0.0122751	0.044068	0.798687
M_CSF	BBS10	6	-0.017714	0.064994	0.798691
IL_17	EFCAB4B	4	-0.0301662	0.103791	0.798691
SCGF_B	ARL6IP5	5	-0.0273578	0.0982178	0.798692
TRAIL	LSM7	7	0.00552577	0.0205436	0.798693
IFN_G	LYAR	8	-0.00783348	0.0293818	0.798695
HGF	PHF19	7	0.022685	0.0843398	0.798697
PDGF_BB	XRCC3	4	-0.0105786	0.0363982	0.798698
SCGF_B	GRHL1	3	0.0235202	0.0718883	0.798701
IL_6	SFXN2	4	0.012424	0.0427488	0.798701
G_CSF	SNPH	4	-0.0119454	0.0411037	0.798709
G_CSF	C17orf97	15	-0.0021629	0.00830954	0.798716
IFN_G	GLDC	4	0.0132666	0.0456531	0.798722
IL_16	ALDH2	9	0.00666991	0.0251797	0.798723
FGF_BASIC	ZBTB47	5	0.012088	0.0434059	0.798731
VEGF	RP11-256L6.3	5	-0.0079142	0.0284188	0.798732
IL_5	TMEM63C	5	0.00787282	0.028271	0.798738
MIP_1A	KIAA0247	6	-0.00985328	0.0361612	0.798739
IL_16	GIPC3	3	0.010326	0.0315676	0.798741
MIF	MIR3176	3	-0.0226578	0.0692703	0.79875
IL_2	RPIA	4	-0.0298633	0.10278	0.79875
CTACK	PEA15	5	-0.00925162	0.0332265	0.798763
RANTES	NAA60	6	0.0124864	0.0458305	0.798764
FGF_BASIC	SPDL1	7	-0.00517753	0.0192563	0.798768
IL_2	SDCCAG3	4	0.0137794	0.0474298	0.798773
HGF	TMEM194B	6	-0.00849794	0.0311949	0.798788
bNGF	TGM3	3	0.0135055	0.0412982	0.798789
IL_4	INTS5	12	-0.00625196	0.0238808	0.79879
RANTES	CD14	10	-0.0125829	0.0477443	0.79879
MIP_1A	RP11-433J8.1	3	-0.142448	0.435604	0.798796
PDGF_BB	CHRFAM7A	3	-0.0232826	0.0711986	0.798797
IL_18	CELA1	9	-0.0103076	0.0389274	0.798798
IL_2	HPS4	3	0.0121717	0.0372217	0.7988
M_CSF	ADA	7	-0.00852557	0.0317138	0.798801
IFN_G	DDX59	11	0.0100801	0.0383925	0.798806
G_CSF	IRF6	8	-0.00747462	0.0280522	0.79881
IL_1RA	TRAV38-1	5	0.0105942	0.0380579	0.798812
IL_10	HOXB4	8	-0.0123729	0.0464367	0.798815
FGF_BASIC	RNASEL	4	0.021544	0.0741744	0.798819
EOTAXIN	TRAF3IP2	8	0.00878412	0.0329698	0.798828
RANTES	HLA-DPB1	4	-0.0439896	0.151466	0.798835
RANTES	ABHD14B	5	-0.00855626	0.030741	0.798838
IFN_G	RBMS2	16	0.00657885	0.0253278	0.798839
EOTAXIN	MED8	3	0.020781	0.0635643	0.798843
IL_4	AC007880.1	3	0.0881967	0.269778	0.798847
MCP_3	SAT2	4	-0.021498	0.0740267	0.798847
IL_6	STK19P	7	0.0239027	0.0889367	0.798851
IFN_G	OR7E14P	8	-0.00710436	0.0266683	0.798852
TNF_A	RP11-798G7.6	3	0.0190563	0.0582915	0.798853
IL_10	TRIM65	4	0.027355	0.0941979	0.798853
MIF	NF1	3	0.0353144	0.108026	0.798856
SCGF_B	ABCA2	3	-0.0461515	0.141177	0.798858
SDF_1A	PARP15	8	0.0111842	0.041985	0.798861
SCGF_B	CLMN	7	-0.0102092	0.0379881	0.798861
G_CSF	ASGR1	3	0.10293	0.31487	0.798862
IL_18	SMYD4	4	0.0373691	0.128697	0.798877
SCF	CD47	15	-0.00448729	0.0172539	0.798881
IL_17	CYTH4	3	0.0415081	0.12699	0.798883
IL_6	SPSB1	5	0.0102338	0.0367769	0.798884
IL_7	HLA-DOB	9	0.00692084	0.026149	0.798888
TRAIL	PDGFB	3	-0.00733777	0.0224499	0.798889
MIP_1B	KRT23	13	-0.0130261	0.0499021	0.798889
M_CSF	PRKD3	5	0.0598484	0.215089	0.798896
IL_8	ABHD11	9	-0.0109299	0.0412989	0.798899
IL_10	VIPR2	3	0.0572307	0.17511	0.798903
VEGF	TNNI2	7	0.0157661	0.0586783	0.798904
IL_18	JHDM1D	3	0.0447237	0.136845	0.798906
G_CSF	RABEP1	18	-0.00476957	0.0184129	0.798913
VEGF	SLC37A2	3	0.0231101	0.0707146	0.798913
MCP_3	RCHY1	9	-0.0098359	0.0371691	0.79892
MCP_1_MCAF	CRYGS	3	-0.0718388	0.219829	0.798921
MCP_1_MCAF	SGCD	3	0.0482321	0.147593	0.798923
IL_8	CSTF2T	5	-0.0138091	0.0496355	0.798924
IL_16	ANKRD24	3	0.0511147	0.156416	0.798926
IL_5	TSEN15	4	0.021284	0.0733202	0.798927
EOTAXIN	HAT1	4	0.0320084	0.110265	0.798929
M_CSF	GUSBP5	15	0.00678519	0.0260961	0.79893
IL_8	CTB-50L17.9	3	-0.0139486	0.0426851	0.79893
IL_7	SPG7	4	-0.0218373	0.0752276	0.798931
HGF	PTGER4	8	0.00987777	0.0370942	0.798932
IL_8	METTL17	4	0.0203357	0.0700559	0.798934
GROA_CXCL1	POR	10	0.0098232	0.0373006	0.798935
TNF_A	SLC39A3	4	0.00903085	0.0311131	0.798947
RANTES	AC114752.3	3	0.0196281	0.060073	0.798954
IL_10	RP11-473M20.9	6	0.0113941	0.0418626	0.798957
FGF_BASIC	TMEM230	5	-0.0082768	0.0297555	0.798959
SCF	MATK	3	-0.0811279	0.248309	0.798963
IL_9	SLC48A1	9	0.0174567	0.0659823	0.798964
G_CSF	RBCK1	7	0.0109742	0.0408565	0.798965
IL_17	STX8	8	-0.00621563	0.0233459	0.798967
TRAIL	AP001053.11	5	-0.0085007	0.0305625	0.798972
TNF_A	FAM115D	3	-0.0314198	0.0961733	0.798975
GROA_CXCL1	CTD-2192J16.21	3	0.0271547	0.083122	0.798984
IL_6	PDE2A	4	0.0282505	0.097348	0.798985
IL_4	ZNF429	15	-0.00555871	0.0213853	0.798988
IL_10	PF4V1	16	-0.00832671	0.0320813	0.798989
IL_2	HSPA1B	7	0.00812839	0.0302657	0.798991
SDF_1A	TMEM185B	6	0.0161984	0.0595248	0.798992
VEGF	TMOD2	14	-0.00528471	0.0202969	0.798992
MIG	GBAS	3	-0.117626	0.360077	0.798992
SCGF_B	DDX20	3	-0.123593	0.378346	0.798995
SCF	RPP25L	6	-0.010508	0.0386157	0.798999
VEGF	NOL8	4	0.0219827	0.0757557	0.799
SCF	CBS	20	0.00361391	0.0139837	0.799001
MCP_1_MCAF	SAV1	4	0.0153724	0.0529759	0.799002
IL_18	SPDYC	13	-0.00438022	0.0167905	0.799009
PDGF_BB	PVT1	3	-0.0123524	0.0378166	0.79901
IL_10	NDN	4	-0.00799153	0.0275426	0.799018
G_CSF	MAST4	7	-0.0083116	0.0309535	0.799027
IL_1B	OLIG1	12	0.00607323	0.0232262	0.799028
TNF_A	MRPL54	7	-0.00903197	0.0336364	0.799028
TRAIL	DZIP3	4	0.0111663	0.0384869	0.799031
IL_16	CASP2	3	-0.0393648	0.120532	0.799038
IL_16	RP11-551L14.1	3	-0.017656	0.0540624	0.799041
TRAIL	RP11-430C7.5	4	0.0129255	0.0445536	0.799045
M_CSF	HLA-DQB1-AS1	11	0.0103226	0.0393649	0.799048
PDGF_BB	MR1	6	-0.00969717	0.0356448	0.799049
MCP_3	PDE4D	3	0.118151	0.361795	0.799051
MIP_1B	ZNF671	6	-0.0174258	0.0640545	0.799051
bNGF	AKTIP	5	-0.0220488	0.079306	0.799056
IL_9	TTPAL	3	-0.0243767	0.0746483	0.799059
TRAIL	DLK2	3	0.0124631	0.0381655	0.79906
MCP_3	TES	5	-0.00915269	0.0329223	0.799065
MIG	TEX101	5	-0.0153934	0.0553702	0.799065
GROA_CXCL1	PLD1	4	0.0202588	0.0698401	0.79907
MIG	LINC00211	5	0.025536	0.0918589	0.799077
IL_8	DYSF	3	0.018138	0.0555503	0.799082
IFN_G	TNXB	3	-0.141934	0.434694	0.799082
SCF	FLOT1	15	0.00756815	0.0291304	0.799085
IFN_G	FAM69A	3	-0.00542831	0.0166255	0.799087
TNF_B	AP000350.4	5	-0.0111686	0.0401783	0.799088
G_CSF	RP5-874C20.3	5	-0.0490085	0.176306	0.799089
IL_1RA	RMDN1	6	-0.0125423	0.0461131	0.799092
TRAIL	RP11-354E11.2	3	0.0626052	0.191751	0.799095
MIP_1A	ADAM1A	8	0.00739073	0.027778	0.799097
IL_1RA	CACUL1	4	0.0134173	0.0462625	0.799102
SCF	CCNL1	3	0.0227802	0.0697753	0.799102
SDF_1A	CHAF1A	3	0.0660106	0.20219	0.799103
IL_1B	IL10RB	7	-0.0160488	0.0597927	0.799108
RANTES	TMED1	3	-0.0067392	0.0206429	0.79911
GROA_CXCL1	LTBP4	5	0.0140153	0.0504255	0.799112
IL_1RA	AGAP1	4	0.0124889	0.0430641	0.799114
HGF	STAP1	3	0.0606459	0.185769	0.799114
VEGF	RARS	3	-0.0874112	0.267757	0.799115
IL_9	KIAA1033	4	0.00822687	0.0283683	0.799117
bNGF	PRMT6	21	0.00500146	0.0193793	0.799118
MCP_1_MCAF	AMDHD1	17	0.00419604	0.0161981	0.799122
MIP_1A	IGLC7	5	0.0116901	0.0420622	0.799124
IL_2	QDPR	18	-0.00392947	0.0151863	0.799126
IL_18	TSPAN32	6	0.0055025	0.0202347	0.799131
SDF_1A	ZNF117	5	0.0250278	0.0900566	0.799133
IL_4	CD40	14	-0.00490748	0.0188616	0.799133
IL_2RA	ERP27	13	0.0044837	0.0171985	0.799138
IL_1RA	ATP13A2	3	0.0284766	0.0872419	0.799142
MCP_1_MCAF	ZNF32	3	0.021753	0.0666434	0.799143
IL_1B	CD44	3	0.0345405	0.10582	0.799144
IL_18	USP36	15	0.011976	0.0461118	0.79915
MIP_1A	RABL2A	3	-0.0197192	0.0604155	0.799152
MIG	RNF220	3	0.0160299	0.0491126	0.799153
M_CSF	EIF3C	3	0.035494	0.108749	0.799156
EOTAXIN	TXNL1	5	-0.0060496	0.0217709	0.799158
HGF	CPD	3	0.0283269	0.0867925	0.799162
GROA_CXCL1	DOCK5	9	-0.00664521	0.0251432	0.799165
IL_4	NDUFA6	7	-0.00412257	0.0153639	0.799166
MIG	SPCS3	3	-0.0189868	0.0581762	0.799167
TRAIL	PHF11	9	-0.008831	0.0334145	0.799171
SCGF_B	C10orf128	17	0.00323381	0.012487	0.799176
VEGF	STAG3L3	3	-0.015653	0.0479641	0.799178
MIP_1B	RP11-8L8.2	3	-0.0338838	0.10383	0.799182
IL_6	GADD45B	4	-0.0112758	0.0388951	0.799183
MCP_1_MCAF	GPNMB	10	0.0120638	0.045867	0.799185
IL_8	PPP2R5A	20	-0.00427295	0.01655	0.799193
IL_18	POPDC2	7	0.0116143	0.0432903	0.799194
IL_17	IKBKB	3	-0.0436556	0.133781	0.799194
RANTES	NUCKS1	6	-0.01044	0.038404	0.799195
IL_1B	MGRN1	5	-0.0203683	0.0733167	0.799202
RANTES	FANCA	4	0.00681221	0.0235006	0.799203
IL_17	MAP3K6	12	-0.00377735	0.0144592	0.799208
SCGF_B	SERPING1	5	0.0142824	0.0514123	0.799209
IL_2RA	RP5-1021I20.1	12	0.00324589	0.0124251	0.799212
MIF	TNS1	5	-0.0210299	0.075702	0.799212
SCF	TEN1-CDK3	3	0.0136027	0.0416908	0.799219
MCP_1_MCAF	LILRA3	11	-0.00325368	0.0124188	0.799222
SCF	LINC00511	3	-0.0158314	0.0485223	0.799223
MCP_3	HS2ST1	3	0.0230696	0.0707072	0.799223
IL_7	ZNF117	5	-0.0181246	0.0652477	0.799223
G_CSF	USP6	3	0.0297233	0.0911025	0.799228
M_CSF	ERCC1	4	0.0152105	0.0524804	0.799231
MIG	CA8	4	0.0418013	0.144231	0.799237
HGF	RP11-399O19.8	4	0.012095	0.0417333	0.799241
MIG	MYL12A	3	-0.0407714	0.124975	0.799242
IFN_G	ZNF124	5	0.00831464	0.0299352	0.799242
IL_2RA	KDSR	5	0.0389458	0.140224	0.799252
MCP_3	RP11-61O1.1	3	-0.0301895	0.0925441	0.799253
IL_4	CECR6	14	0.00610049	0.0234612	0.799253
IL_7	PTDSS2	4	0.027201	0.0938661	0.799262
IL_1RA	HLA-F	20	0.0081381	0.0315322	0.799267
EOTAXIN	RNF8	3	-0.0761635	0.233493	0.799268
IL_1B	LYST	3	-0.100134	0.306981	0.799269
IL_9	BBS12	3	0.0383606	0.117605	0.799273
M_CSF	AP001469.9	4	0.0135151	0.0466413	0.799273
FGF_BASIC	GLCCI1	3	-0.0201675	0.0618325	0.799284
IL_16	MRPL42	5	-0.0101658	0.0366086	0.799289
IL_1RA	AC005306.3	3	0.190874	0.585244	0.799295
IL_1B	LRRK1	4	0.0113887	0.0393077	0.799297
IL_7	XRCC6BP1	12	-0.00642109	0.0245908	0.799301
MCP_1_MCAF	IGLC7	5	-0.0123007	0.0443009	0.799306
IL_10	STX10	3	0.0251257	0.077046	0.799313
MIG	ZNF813	3	-0.159259	0.488372	0.79932
IL_2	ADD3	3	-0.0248772	0.076287	0.799321
FGF_BASIC	TMEM258	4	0.0268717	0.0927592	0.799323
EOTAXIN	LINC00853	4	0.026513	0.0915227	0.799327
GROA_CXCL1	COMMD1	3	0.403791	1.23833	0.799333
M_CSF	HMGB1P31	5	0.0244222	0.0879692	0.799335
IL_10	NEIL2	9	-0.00736989	0.0279095	0.799336
IL_7	RNF32	4	0.0188311	0.0650095	0.799341
RANTES	PLEKHB1	6	0.0238712	0.0878813	0.79935
EOTAXIN	SLC22A17	3	0.0104135	0.0319391	0.799353
PDGF_BB	LIMK1	9	0.00558857	0.021166	0.799357
TNF_B	ZNF347	4	0.0440332	0.152037	0.799371
TRAIL	LAMTOR5	3	-0.0413582	0.126867	0.799381
GROA_CXCL1	CAMK1	4	0.018919	0.0653292	0.799389
RANTES	PARVG	8	-0.0129553	0.048766	0.799391
MCP_1_MCAF	SNRNP48	4	-0.0035184	0.0121498	0.799394
SDF_1A	KRT23	10	-0.00976029	0.0371488	0.799395
IL_6	SLC22A5	18	-0.00540853	0.0209311	0.799395
HGF	SELPLG	4	-0.0135405	0.0467611	0.799406
VEGF	RP3-395M20.9	4	-0.0075038	0.025914	0.799408
TNF_A	NMRK1	20	-0.0039564	0.0153408	0.799408
GROA_CXCL1	ZNF385D	6	-0.0185684	0.0683814	0.799412
MIP_1B	RP11-779O18.3	3	0.0456465	0.140055	0.799425
IL_2	APMAP	6	0.0119309	0.0439414	0.799429
GROA_CXCL1	STXBP2	4	-0.0210418	0.0726761	0.799433
IP_10	PNMA1	3	-0.104941	0.322001	0.799433
VEGF	DDOST	4	-0.0134166	0.0463402	0.799435
CTACK	LEPRE1	3	-0.0300339	0.092158	0.799438
MCP_3	ATRAID	6	-0.0136904	0.0504244	0.79944
IL_8	DSE	21	-0.00451616	0.0175277	0.799441
TNF_B	STAP1	3	-0.0469658	0.144116	0.799442
IL_7	ZKSCAN3	3	0.0580682	0.178189	0.799447
IL_6	C17orf72	3	-0.0807085	0.247665	0.799448
FGF_BASIC	HOXA5	4	-0.0186575	0.0644471	0.799451
MCP_3	APAF1	3	-0.0340523	0.104501	0.79946
MCP_3	FAM81A	3	0.0439529	0.134888	0.799465
IL_16	ZNF90	3	-0.0551439	0.169232	0.799466
SCGF_B	RP11-705O3.1	10	0.00890781	0.0339172	0.799469
MIG	NELL2	5	0.00846288	0.030508	0.799491
MCP_1_MCAF	RP11-981G7.2	5	0.0393069	0.141699	0.799492
SCF	DCAKD	11	0.00364448	0.0139297	0.799493
TNF_A	RP1-153P14.3	7	0.00981251	0.0366312	0.799496
IL_10	TEX2	3	-0.0434388	0.133333	0.799498
MCP_1_MCAF	MGAT5	4	0.0251306	0.0868301	0.799503
SCGF_B	ASCC3	4	0.0201874	0.0697526	0.799509
TNF_B	C14orf159	6	-0.00509456	0.0187709	0.799509
PDGF_BB	MOB2	3	0.0380456	0.116789	0.799514
PDGF_BB	TLR5	5	0.0128127	0.0461943	0.799515
VEGF	ABCC5	23	0.00280586	0.010909	0.799523
bNGF	ENTPD6	5	0.0104465	0.0376662	0.799528
FGF_BASIC	BOK	6	-0.00676098	0.0249134	0.799529
SCF	ZDHHC17	7	0.00727223	0.0271526	0.799529
IL_2	LMCD1	3	0.0144556	0.0443796	0.799536
MIF	INO80E	5	-0.0143711	0.0518198	0.799541
MIG	ACVR1	3	0.0284946	0.0874847	0.799546
IL_2	SP140	4	-0.0245788	0.0849433	0.799548
FGF_BASIC	DBNDD1	7	-0.00757363	0.0282813	0.799552
IL_9	C6orf3	5	0.0114362	0.0412404	0.799557
MIF	LYSMD4	10	0.00645822	0.0246014	0.799559
MIP_1B	POLR2C	4	-0.0392099	0.135524	0.79957
TRAIL	FES	11	-0.00336403	0.0128632	0.799575
MIP_1B	DNHD1	5	0.0360522	0.130024	0.799579
FGF_BASIC	PPP1R21	6	-0.0166917	0.061523	0.79958
IL_2RA	PDE9A	11	0.00484545	0.0185283	0.799581
TRAIL	C9orf78	11	-0.00508307	0.0194372	0.799584
M_CSF	NPM2	3	-0.0281598	0.086476	0.799587
FGF_BASIC	PCCA	5	0.0203266	0.0733137	0.799592
MCP_3	TIAM2	8	-0.00571539	0.0215359	0.799593
PDGF_BB	TXK	4	-0.0103614	0.0358179	0.799598
IL_5	AC109309.4	5	-0.0116569	0.0420461	0.799602
HGF	RABEPK	12	-0.00625235	0.0239825	0.79961
TNF_B	RP11-77P16.4	3	0.0207716	0.0637963	0.799612
MIG	AKAP10	10	-0.00547152	0.020849	0.799617
IL_10	ATP7B	6	-0.0115508	0.0425833	0.79962
IL_7	RP11-85K15.2	4	0.008648	0.0298985	0.799621
MIP_1B	AC092580.4	3	-0.122324	0.375717	0.799623
PDGF_BB	PIGK	5	0.012829	0.0462792	0.799624
IP_10	RP4-728D4.2	3	-0.0954865	0.293295	0.799628
IL_7	MBP	9	-0.00904141	0.0342908	0.799629
PDGF_BB	TTC4	3	0.0215085	0.0660663	0.799632
MIG	DCTN5	15	-0.004268	0.0164738	0.799633
SCF	ZNF587B	4	0.00851798	0.0294516	0.799638
MIP_1A	GNG5	3	-0.0158327	0.0486344	0.79964
IL_9	RP11-142C4.6	3	-0.0572108	0.175745	0.799647
MIP_1B	SLC39A11	12	0.0065452	0.0251109	0.79965
IL_16	ANAPC13	20	-0.00501362	0.0194642	0.799652
VEGF	TNFSF13B	3	0.0152542	0.0468613	0.799655
M_CSF	HERC6	6	-0.0096044	0.0354141	0.799656
IL_10	CERS6	5	0.0275163	0.0992807	0.799661
IL_4	SPIRE1	13	-0.00366498	0.0140957	0.799661
VEGF	CTA-250D10.23	3	-0.0180424	0.0554282	0.799661
EOTAXIN	BST1	11	-0.00730942	0.0279629	0.79967
IL_1RA	AGAP4	10	-0.0149179	0.0568603	0.799673
HGF	MMP9	5	-0.0230061	0.083014	0.799675
MCP_3	IFT27	3	-0.0170782	0.0524704	0.799676
bNGF	LMO4	3	0.0887743	0.272748	0.799677
TNF_A	ZDHHC4	7	0.00887336	0.0331561	0.799678
MIG	FCRL6	5	0.00418106	0.0150874	0.799684
IL_10	TRPC6	3	-0.0617793	0.189819	0.799687
IL_2RA	AKTIP	5	0.028421	0.102562	0.799692
SCF	CYP2U1	3	0.0103037	0.0316594	0.799693
IL_2	CTD-3064M3.3	3	-0.016919	0.051987	0.799696
IP_10	LRRC58	3	-0.053845	0.165462	0.799711
SCGF_B	UQCC	12	-0.00772005	0.0296276	0.799711
TRAIL	PPP1R16B	3	0.0391192	0.120213	0.799714
bNGF	AC068491.1	3	0.0221895	0.0681885	0.799715
SDF_1A	IGLC2	4	0.00693777	0.0239979	0.799718
TRAIL	C4B	6	-0.00746295	0.0275271	0.79972
IL_1RA	GDAP2	4	0.0143295	0.0495677	0.799724
SCF	ACSS1	9	0.00886178	0.0336265	0.799727
MIF	MINK1	7	0.0173153	0.0647169	0.799728
TRAIL	TRAF5	5	0.022262	0.0803508	0.799728
IL_8	GBAS	3	0.0510872	0.157002	0.799729
FGF_BASIC	TCTN3	5	-0.00664023	0.023967	0.79973
VEGF	PCMT1	3	-0.0155202	0.0476978	0.799731
RANTES	RP11-1105G2.4	3	-0.0359469	0.110476	0.799734
IP_10	MRPL28	3	-0.0633367	0.194654	0.799734
M_CSF	NINJ1	15	-0.00557568	0.0215327	0.799736
EOTAXIN	EP300	5	-0.0123193	0.0444695	0.79975
SCGF_B	RP11-439E19.3	3	0.0514828	0.158238	0.799752
MIP_1B	LRRC28	10	0.00974941	0.0371761	0.799756
bNGF	CEP152	4	0.00517194	0.0178935	0.799757
RANTES	AP001053.11	4	0.0302961	0.104817	0.799758
M_CSF	C7orf29	7	-0.0111597	0.0417165	0.799758
IL_1RA	PRPF31	6	0.00768641	0.0283572	0.799761
GROA_CXCL1	LOXL2	4	0.0108415	0.0375095	0.799762
MCP_1_MCAF	BIRC7	4	-0.010447	0.0361456	0.799767
IL_6	MLLT6	3	-0.101203	0.311099	0.799777
MIF	FLVCR1-AS1	21	0.00312976	0.0121678	0.799777
IL_7	TTC39B	14	-0.00437478	0.01687	0.799781
GROA_CXCL1	COX20	3	0.0127059	0.039059	0.799781
IL_10	ABR	5	0.0168297	0.0607611	0.799783
IL_7	MFSD1	6	0.0129066	0.0476213	0.799783
MIP_1B	CDK2AP1	3	0.0283638	0.0871956	0.799787
TNF_B	LRRC46	3	0.0360516	0.110833	0.799794
MIG	TRAV41	3	-0.0338047	0.103927	0.799796
IL_1RA	CYP1B1-AS1	6	0.0257355	0.0949632	0.799797
HGF	AMDHD1	17	-0.00490056	0.0189832	0.799798
MCP_1_MCAF	FKRP	5	-0.0130493	0.0471198	0.799813
SCF	RP11-598F7.3	4	0.0258198	0.089358	0.799818
IL_2RA	PAM16	4	0.0784424	0.271475	0.799818
IL_18	SIRT1	6	0.00755841	0.0278934	0.799819
IL_2	FBN2	16	-0.00315838	0.0122204	0.79982
FGF_BASIC	FASTKD1	5	0.0161912	0.0584675	0.799821
IL_10	LTN1	3	0.0418232	0.128598	0.799824
IL_1B	MGLL	3	0.0493834	0.151846	0.799827
IL_8	CAPNS1	5	-0.0118404	0.0427583	0.79983
FGF_BASIC	RP11-290F20.3	5	-0.0110976	0.040076	0.79983
TNF_A	HEATR2	3	-0.0586828	0.18045	0.799837
VEGF	ZNF32	3	0.0226949	0.0697876	0.799839
HGF	ZFP30	8	-0.00818236	0.030871	0.799842
RANTES	SUSD2	3	0.0224942	0.0691721	0.799843
IL_1RA	EPHX2	16	0.0040441	0.0156498	0.799849
SCGF_B	SMAD5	17	-0.00635027	0.0246055	0.79985
MIP_1A	MAFB	3	0.0258835	0.079599	0.799854
IL_8	HS2ST1	4	0.0166081	0.0574885	0.799855
IL_8	LILRA2	4	0.0266136	0.0921262	0.799862
IL_9	MFSD6	15	-0.00393821	0.0152188	0.799862
IL_2	HLA-DPB1	4	-0.0784536	0.271579	0.799864
MIF	APAF1	3	0.0257239	0.079113	0.799865
M_CSF	GPR146	6	0.00591458	0.0218322	0.799865
IL_8	RP11-23P13.6	7	-0.00896521	0.0335325	0.799871
IL_2	LSM4	5	0.00887846	0.0320692	0.799873
MCP_1_MCAF	RNF182	10	0.00643391	0.0245484	0.799873
TRAIL	TUBB2A	12	0.00345804	0.0132824	0.799878
MCP_1_MCAF	SPSB2	6	-0.0199043	0.0734779	0.799881
GROA_CXCL1	RAC2	3	-0.0132982	0.0409042	0.799893
IL_4	TMEM98	3	-0.0249201	0.0766545	0.799898
IL_2RA	SLC25A29	12	-0.00498806	0.0191616	0.799902
IL_9	MUC1	5	0.0145093	0.0524161	0.799903
IFN_G	G3BP2	14	-0.00559008	0.0215699	0.799903
TNF_B	SCAP	4	-0.0209861	0.0726639	0.79991
SCGF_B	CLCN7	8	0.00641196	0.0242005	0.799914
TNF_B	CTD-2006K23.1	3	0.119794	0.368522	0.799916
GROA_CXCL1	HSD17B11	15	-0.00718357	0.0277681	0.799918
IL_2RA	CDC42SE2	7	-0.00819797	0.0306708	0.799921
IL_5	RP11-295M18.2	4	0.0200657	0.0694811	0.799921
bNGF	GPNMB	10	-0.0134362	0.0512782	0.799922
IL_10	RP4-673D20.3	3	-0.0658716	0.202651	0.799925
SCF	RP11-423H2.3	6	0.0104428	0.0385595	0.799927
IL_2RA	RP11-486O12.2	4	0.0254068	0.0879812	0.799933
IL_8	SGSH	4	0.0105063	0.0363831	0.799938
TNF_B	HSPA4	4	-0.00534149	0.0184982	0.799945
MIP_1B	FOXN2	5	0.0175791	0.0635221	0.799951
IL_10	TLR4	16	-0.00404312	0.0156543	0.799952
IL_4	NUDCD3	4	-0.0117837	0.0408101	0.799953
HGF	CAPN10	3	-0.02459	0.0756643	0.799961
GROA_CXCL1	RP11-295P9.3	8	-0.00763463	0.0288223	0.799962
IL_6	LYVE1	3	0.0343455	0.105684	0.799964
G_CSF	TMEM171	7	0.00625738	0.0234167	0.799972
IL_6	ABCC4	15	0.00581705	0.0224926	0.799978
IL_16	NAALADL1	5	0.0114808	0.0414917	0.799979
MCP_1_MCAF	NT5C	6	0.00790449	0.0291952	0.799983
MIP_1A	KLF12	3	-0.0177554	0.0546406	0.799984
bNGF	CAMK2D	7	0.0120539	0.0451115	0.799984
MCP_1_MCAF	DNPH1	9	-0.00359095	0.0136442	0.799987
HGF	ANKRD13D	3	-0.0241827	0.0744216	0.799987
IL_7	MFSD9	11	-0.00795661	0.0304887	0.79999
G_CSF	SETD3	3	-0.0100186	0.0308329	0.799992
MIF	AC108448.2	3	0.0533377	0.164152	0.799995
TNF_B	FOXK1	3	0.0114106	0.0351187	0.800002
SCF	PTCD1	4	0.0216109	0.0748633	0.800002
IL_2	RABL2A	3	0.0231079	0.0711197	0.800003
IL_1B	GS1-124K5.11	3	0.0347495	0.106952	0.800007
TRAIL	RAB34	6	-0.0105616	0.0390149	0.800011
IL_4	ST3GAL1	9	0.0107303	0.0407762	0.800012
IL_8	DENND6B	4	-0.0106164	0.0367794	0.800016
TRAIL	DNM1P46	5	-0.0145595	0.052629	0.800018
CTACK	ABCD3	4	0.0125827	0.0435919	0.800019
MCP_1_MCAF	MCM9	3	-0.0239525	0.0737257	0.800019
GROA_CXCL1	LPIN2	13	-0.00545553	0.0210213	0.800024
M_CSF	MRGBP	4	-0.0168498	0.058377	0.800025
TNF_B	CCDC41	4	-0.0285436	0.0988934	0.80003
MIP_1B	AC006369.2	5	-0.0136584	0.0493747	0.80003
IL_9	RP1-153P14.5	8	-0.00591808	0.0223501	0.800033
GROA_CXCL1	RP13-98N21.2	13	0.0100726	0.0388139	0.800034
IFN_G	HIVEP3	4	0.0119836	0.0415199	0.800034
IL_4	EPHB6	7	-0.0100892	0.0377685	0.800035
IFN_G	PNKD	10	0.00619763	0.0236666	0.800036
IL_7	RP11-252A24.2	4	0.358074	1.24068	0.800043
MCP_3	TBC1D2	4	-0.0258306	0.0895023	0.800048
M_CSF	IGKV1-9	6	-0.0121106	0.0447467	0.800053
PDGF_BB	PPIL3	23	-0.00358835	0.0139895	0.800058
SCGF_B	SENP6	6	-0.00737919	0.0272656	0.800058
SDF_1A	CDK5RAP2	15	0.00455606	0.0176241	0.800058
HGF	DGCR8	9	-0.00444364	0.0168905	0.800061
IL_16	CCT6P1	5	0.0108246	0.0391371	0.800062
IL_16	MEAF6	9	-0.00239159	0.00909092	0.800069
SCGF_B	ABR	5	-0.0191864	0.0693723	0.80007
IL_2RA	IRF7	3	0.0404486	0.124537	0.800074
GROA_CXCL1	C7orf41	4	0.0104607	0.036251	0.800075
MCP_1_MCAF	SLC30A9	4	-0.0107989	0.037424	0.80008
VEGF	C11orf63	3	-0.0274933	0.0846561	0.800089
VEGF	ZNF213	8	-0.00622286	0.0235081	0.800091
PDGF_BB	C6orf48	5	0.0149072	0.0539074	0.800096
TNF_A	ZNF544	7	0.00736482	0.0275785	0.800096
IL_5	WARS	12	0.00572462	0.0220131	0.800098
M_CSF	FKRP	5	-0.00859832	0.0310941	0.800101
IL_7	TRGV7	3	-0.0134431	0.0413973	0.800108
MIF	SHISA2	3	-0.0717247	0.220876	0.80011
MCP_3	ECHDC1	4	-0.0202239	0.0701	0.800116
TRAIL	CASD1	3	-0.11734	0.36136	0.800116
CTACK	TNFAIP8L2	3	-0.069938	0.215394	0.800128
IL_4	DCAKD	9	-0.0044521	0.0169287	0.80013
TRAIL	ADCY3	5	-0.0128546	0.0464955	0.800141
TNF_B	ANKDD1A	8	0.00688245	0.0260069	0.800144
MCP_3	AC073115.6	3	-0.0172582	0.0531586	0.800152
IP_10	TMEM9	15	0.00756747	0.0292879	0.800158
SCF	KIAA0355	6	0.00921446	0.0340646	0.800159
IFN_G	PITPNM1	3	-0.0301722	0.0929409	0.800162
IL_4	RHNO1	6	0.0162114	0.0599322	0.800162
CTACK	POLA2	4	-0.0144014	0.0499318	0.800169
IL_16	AP000350.4	8	-0.00730121	0.0275938	0.800176
IL_6	Metazoa_SRP	10	0.00942569	0.0360193	0.800176
TNF_B	KNDC1	3	-0.0426714	0.131457	0.800183
FGF_BASIC	CEACAMP3	11	0.00757153	0.029042	0.800184
IL_8	TRGV10	5	0.0160185	0.0579528	0.800184
IL_2RA	STARD3NL	4	-0.0527814	0.183018	0.800186
TRAIL	ATF6	6	0.00937826	0.0346752	0.800188
IP_10	PTPRN2	10	0.00630129	0.0240822	0.800196
IL_1RA	RAB20	10	-0.00770153	0.0294341	0.800199
IL_2RA	HMGB1P31	5	-0.0279796	0.101238	0.800207
IL_17	DNAJC13	5	-0.00820433	0.0296866	0.800214
MCP_1_MCAF	CDC25B	6	-0.00555902	0.0205574	0.80022
IL_10	MINK1	8	0.0135251	0.0511282	0.800221
MIP_1B	WRN	3	-0.022211	0.0684394	0.800221
IL_2RA	LRFN2	5	0.0325724	0.117865	0.800222
IL_2RA	ICAM3	6	-0.00893085	0.0330269	0.800223
MCP_1_MCAF	FIG4	4	-0.0178052	0.0617512	0.800224
IP_10	RP11-35G9.3	3	-0.042213	0.130078	0.800229
IL_1B	TBC1D22A	5	-0.0316821	0.114649	0.800231
VEGF	KIAA1551	12	-0.013095	0.05039	0.800234
VEGF	AGPAT5	3	-0.0290232	0.0894365	0.800235
IL_10	WASH2P	8	0.0245075	0.0926534	0.80024
EOTAXIN	ZNF608	3	0.0488868	0.150656	0.800246
IL_5	FRAT1	4	0.00543892	0.0188655	0.800249
TNF_A	PRKAB2	3	-0.0427204	0.131659	0.800255
MIP_1A	VAMP5	11	0.00509221	0.0195395	0.800257
IL_6	ADM	7	-0.0113659	0.042598	0.800265
IL_1RA	PARVB	7	0.015688	0.0587974	0.800266
MIP_1A	CYP2D7P1	7	-0.0107445	0.0402697	0.800267
MCP_3	C17orf80	3	-0.0140262	0.0432313	0.800273
MIF	RP11-458F8.2	3	-0.087666	0.270203	0.800274
M_CSF	LINC00667	11	-0.00381041	0.0146224	0.800274
IL_16	MGAT4B	3	-0.0177902	0.0548336	0.800276
bNGF	WDFY1	3	-0.0808537	0.24921	0.800276
MCP_3	SAP30L	3	-0.0324557	0.100039	0.800281
IL_2	TRIP11	3	0.14542	0.448235	0.800283
IP_10	LRIG1	3	-0.0156488	0.0482353	0.800284
VEGF	RP11-661A12.9	7	0.00944472	0.0354019	0.800288
IL_1RA	RP1-151B14.9	3	0.0128388	0.0395755	0.800292
IL_2	GS1-124K5.10	3	0.0233622	0.072015	0.800295
SCF	N4BP2L2	3	0.0402057	0.123937	0.800296
SCF	CALM3	4	0.0152207	0.0528076	0.800297
IL_9	MRPL48	6	-0.0168622	0.0623826	0.800301
IFN_G	AC093159.1	3	-0.0290462	0.0895409	0.800305
GROA_CXCL1	TRIM27	18	-0.0111074	0.0431861	0.800305
IL_10	CYP2D8P1	3	0.0393267	0.121233	0.800306
IL_7	SEC13	7	0.00718806	0.0269459	0.800307
IP_10	PRDX1	4	0.0224534	0.0779067	0.80031
MCP_3	MOCS2	3	0.0356362	0.109864	0.800318
SDF_1A	SP140L	19	0.00430325	0.0167491	0.800321
PDGF_BB	C12orf23	3	-0.00919339	0.0283435	0.800325
RANTES	SH2B2	3	0.0676595	0.208598	0.800327
FGF_BASIC	NLN	8	0.00673452	0.0254723	0.80033
FGF_BASIC	CDC42SE1	19	-0.00972448	0.0378514	0.80033
RANTES	MRPS7	12	-0.00550478	0.0211942	0.80034
IFN_G	RP11-214O1.2	4	0.0135645	0.0470739	0.800348
MIF	EGLN3	3	-0.0341082	0.105172	0.800352
bNGF	QSOX1	10	0.009023	0.0345122	0.800355
IL_9	DAB2	10	0.00495583	0.0189561	0.80036
HGF	MAL	3	0.0589628	0.181819	0.800361
G_CSF	RP11-297B17.3	4	0.0118717	0.0412025	0.800362
M_CSF	MCM7	3	0.0201353	0.0620903	0.800362
IL_17	FAM150B	7	-0.0334593	0.125467	0.800366
PDGF_BB	PADI6	8	0.00424145	0.0160457	0.800367
M_CSF	CDC25B	6	-0.0060467	0.0223785	0.800373
IL_8	RHNO1	6	-0.0108189	0.0400412	0.800378
HGF	NLRP6	3	0.0161757	0.0498845	0.800378
HGF	COPZ2	4	0.00660946	0.0229414	0.800381
IL_10	CYBRD1	16	0.00391528	0.0151929	0.800384
PDGF_BB	TTC25	4	-0.0139318	0.0483598	0.800392
IL_10	BBS10	6	-0.0124783	0.0461858	0.800392
IL_2	SFTPD	6	0.00843028	0.0312031	0.800392
G_CSF	DUSP16	7	-0.0089505	0.0335677	0.800393
HGF	CCR2	4	0.0153865	0.0534098	0.800394
MCP_3	GYPE	8	-0.00858402	0.0324786	0.800395
IL_2	SARM1	3	0.0444519	0.137098	0.800395
IL_17	C9orf72	9	0.0067435	0.0256769	0.800398
IP_10	CTA-331P3.1	6	-0.0110011	0.0407197	0.800398
MIF	NR2F6	12	-0.00419649	0.0161619	0.800399
HGF	NR2F6	14	-0.0033934	0.0131273	0.800402
MCP_3	RSRC1	4	-0.0292431	0.101515	0.800405
IFN_G	RBPJ	5	0.00968696	0.0350868	0.800409
M_CSF	WDR60	13	0.00381674	0.0147359	0.800411
IL_2RA	FIG4	4	0.0243278	0.0844569	0.800416
MIF	RRP12	15	0.00430941	0.0167006	0.800417
SCF	RP11-390P2.4	6	-0.00870918	0.0322396	0.800418
IL_17	RMI1	3	0.0206876	0.0638126	0.800418
MIP_1B	C1orf162	5	-0.0302574	0.1096	0.800419
GROA_CXCL1	LGALS9C	17	-0.00791538	0.0307601	0.800424
EOTAXIN	FLJ00104	7	0.0101567	0.0380976	0.800424
IL_2	AC114752.3	3	0.0464524	0.143293	0.800427
MCP_3	PCBP1-AS1	5	-0.0181613	0.0657881	0.800429
HGF	ABCC6	3	-0.0219229	0.0676279	0.800432
IL_2	AP006621.5	8	-0.0101152	0.0382798	0.800433
MIP_1B	ZNF358	4	-0.068854	0.239058	0.800434
IL_4	MRVI1-AS1	4	-0.00850658	0.029535	0.800438
IL_16	AFF3	7	-0.00824635	0.0309341	0.800438
GROA_CXCL1	STAG3L1	6	-0.00610665	0.0226081	0.800439
MCP_3	CBR4	4	0.00557246	0.0193481	0.800442
TNF_A	BBIP1	4	-0.0305887	0.106208	0.800444
IL_7	ABHD12	3	-0.044786	0.138169	0.800449
MCP_3	ZNF319	3	0.0115956	0.0357748	0.800455
IP_10	RP11-686D22.4	4	0.0208521	0.0724059	0.800456
SCGF_B	RP13-578N3.3	4	0.0173554	0.060267	0.800465
SDF_1A	GLDC	4	0.0131336	0.0456085	0.800473
MIP_1B	C1orf134	4	0.0227928	0.0791528	0.800476
MIP_1A	ORM1	10	0.00736929	0.0282045	0.800477
MIF	RP11-33B1.1	5	0.0222259	0.0805331	0.80048
SDF_1A	CCDC151	3	0.0164946	0.0508982	0.800489
IL_18	CLEC18C	3	0.0847586	0.261548	0.800492
TRAIL	DNPH1	9	0.00456896	0.0174059	0.800498
IL_4	MCFD2	6	0.0139134	0.0515258	0.800498
IL_1B	CDC5L	3	-0.0438337	0.135266	0.800498
IFN_G	MARK4	3	-0.0586635	0.181036	0.800504
M_CSF	CDCA7	3	0.0293694	0.0906344	0.800505
IL_8	ZNF420	3	0.0860562	0.265576	0.800509
RANTES	PIAS2	8	-0.0193658	0.0733164	0.80051
IL_2	AC006129.4	3	0.0302478	0.0933495	0.800514
MCP_1_MCAF	AP2M1	3	-0.0094793	0.0292554	0.800519
IFN_G	DDRGK1	5	-0.0207084	0.0750511	0.800522
MIP_1A	CLIC5	3	-0.2451	0.756458	0.800524
IL_8	ZNF641	22	-0.00277752	0.0108474	0.800525
VEGF	ARHGAP9	3	0.0180891	0.0558302	0.800529
IL_17	AK3	9	-0.00876757	0.0334075	0.800536
PDGF_BB	TLE2	3	-0.0494687	0.152689	0.800539
SCGF_B	DHX36	6	0.014817	0.0548848	0.800542
MIG	SIRPB2	12	-0.00639596	0.0246516	0.800548
HGF	TRANK1	6	0.0103651	0.038396	0.800552
SCGF_B	CCDC132	3	-0.0244285	0.0754056	0.800552
G_CSF	RP11-798G7.6	3	-0.0178865	0.0552121	0.800553
MIP_1B	MAD1L1	13	-0.0135832	0.0524826	0.800559
TRAIL	GLTP	4	0.0159957	0.0555726	0.80056
MCP_3	C8orf46	7	0.014945	0.0560985	0.800563
HGF	OSGIN2	5	-0.0183195	0.0664091	0.800568
TNF_A	CTD-3023J11.2	3	0.105693	0.326286	0.800571
SCF	SUN1	3	-0.0769472	0.237551	0.800577
TRAIL	COL27A1	3	-0.0263403	0.081318	0.800577
IL_17	METRNL	4	0.042394	0.147302	0.80058
VEGF	IFNAR2	9	-0.00663207	0.0252764	0.800581
SCGF_B	MCF2L	5	0.0135391	0.0490842	0.800584
MIF	CHD7	4	0.0168155	0.0584301	0.80059
IL_10	TAS2R60	3	0.197273	0.609072	0.800592
IL_2RA	SUMF2	6	0.0147231	0.054551	0.800592
MCP_1_MCAF	WFIKKN1	3	-0.00889135	0.0274517	0.800592
IL_17	CCT6P1	5	0.0118372	0.0429163	0.800595
CTACK	SARS	3	-0.0244519	0.0755	0.800607
IL_1B	IFI27L1	6	0.00790281	0.0292832	0.800607
CTACK	DHCR24	3	0.0230312	0.0711157	0.800613
IL_8	SLC41A3	26	-0.00335734	0.0131473	0.800618
IL_18	EFCAB12	3	-0.0493064	0.152255	0.800621
MIP_1A	ZNF681	3	0.0886151	0.273642	0.800624
IL_18	C21orf128	8	-0.00862842	0.0326852	0.800624
IL_2RA	GPR35	5	-0.010464	0.0379445	0.800629
MIP_1A	EIF3G	4	0.0147495	0.0512622	0.800631
VEGF	ILF3-AS1	5	-0.00627892	0.0227693	0.800635
HGF	C16orf86	3	-0.0161309	0.049815	0.800636
IL_6	EFHB	13	-0.00791684	0.030602	0.800641
FGF_BASIC	ESPNL	3	0.0397902	0.122886	0.800647
MIP_1B	RNF182	11	-0.0102861	0.0395491	0.80065
RANTES	EPHX1	3	-0.0451982	0.139592	0.800652
IL_18	TJP3	3	-0.359054	1.10893	0.800655
IL_2	ZNF302	3	-0.012874	0.0397613	0.800655
SDF_1A	SLC1A4	7	-0.00496332	0.0186397	0.800658
EOTAXIN	MAN2B1	7	-0.00587855	0.0220773	0.800662
IL_16	PEPD	4	0.0134583	0.0467824	0.800662
FGF_BASIC	RP11-127L20.6	5	-0.0103844	0.0376632	0.800666
IL_2	PSMD3	4	0.0305946	0.106354	0.800671
IL_5	SC5DL	5	-0.011463	0.0415779	0.800679
IP_10	COG5	11	0.00632824	0.0243352	0.800681
RANTES	INSR	4	0.171541	0.596366	0.800686
TRAIL	RTN1	11	0.00569531	0.021902	0.800687
SDF_1A	POLA2	4	-0.0197604	0.068698	0.800687
TNF_A	P2RY13	6	-0.00714386	0.026482	0.800688
VEGF	UPB1	10	-0.00609026	0.0233347	0.800689
M_CSF	FKBP9	4	-0.00856768	0.0297865	0.800691
IL_4	PDGFB	3	-0.023431	0.0723828	0.800697
IP_10	CDH26	3	-0.256392	0.792072	0.800704
IP_10	ORM2	7	-0.0107165	0.0402571	0.800713
IL_5	ZNF668	5	0.0208281	0.07556	0.800714
EOTAXIN	AKAP13	3	0.0148288	0.0458131	0.800714
IL_16	TCTEX1D2	12	0.0072499	0.027968	0.800722
MIG	HIVEP3	4	0.0125396	0.0436027	0.800723
VEGF	snoU13	7	0.0193729	0.0727794	0.800724
bNGF	SUPV3L1	11	-0.0120188	0.0462287	0.800725
IL_2RA	PARG	3	0.0509185	0.157325	0.80073
IL_18	ASL	4	-0.0574274	0.199698	0.800734
G_CSF	IGHMBP2	15	-0.003343	0.0129768	0.800737
MCP_1_MCAF	GGA2	3	-0.0366947	0.113382	0.800739
GROA_CXCL1	LAMTOR3	3	-0.0241361	0.0745782	0.80074
bNGF	ANKRD36	3	0.0470528	0.145392	0.800744
IL_16	NFE2	10	-0.00343345	0.0131589	0.800744
IFN_G	COPZ2	4	0.00805941	0.0280276	0.800747
bNGF	ZNF205	7	-0.00543228	0.0204106	0.80075
IL_2	PIK3IP1	12	0.00851208	0.0328419	0.800751
IL_6	PDSS2	4	-0.0101936	0.0354504	0.800752
IL_17	HIST1H2BG	4	-0.0093077	0.03237	0.800754
M_CSF	AC114752.3	4	-0.0147622	0.05134	0.800756
MCP_1_MCAF	PDE4D	3	-0.0877397	0.271137	0.80076
MCP_3	USP30	3	0.0405578	0.125335	0.800763
MIF	RP3-395M20.9	4	-0.0169321	0.0588905	0.80077
IL_1B	PAXBP1	4	0.0114452	0.0398074	0.800771
IL_18	EXTL2	3	0.00866289	0.0267731	0.800779
MCP_3	APH1B	11	-0.0054408	0.0209335	0.800782
IL_16	ENTHD2	3	0.0516555	0.159646	0.800782
TNF_B	NLRP2	7	-0.00981909	0.0369002	0.800788
IL_1RA	WFS1	3	0.0238406	0.0736866	0.800795
IL_2	ESD	4	-0.0129038	0.0448861	0.800795
IL_16	STRCP1	3	-0.0454265	0.140415	0.800809
IL_17	LYST	3	0.094047	0.290706	0.800811
IL_4	ARAP2	3	0.0332851	0.102887	0.800811
RANTES	RP11-617D20.1	6	0.00897034	0.0332751	0.800818
G_CSF	RPL10A	6	0.0101965	0.0378237	0.800819
IL_1RA	TSPAN31	5	-0.00378731	0.0137472	0.800821
MIG	TAPT1	4	0.032402	0.112728	0.800824
SCF	PIGCP1	7	-0.0149529	0.0562042	0.800826
M_CSF	BBIP1	4	0.0340152	0.118342	0.800828
G_CSF	IKZF1	8	-0.00494269	0.0187436	0.800834
IL_2RA	RP11-252A24.7	4	-0.0275117	0.0957193	0.800835
M_CSF	PDPK2	3	0.0710781	0.219738	0.800837
MCP_1_MCAF	HLCS	7	0.0103131	0.0387665	0.800837
MIP_1B	QDPR	18	0.00477786	0.0186278	0.80084
MIP_1B	TRPM6	5	0.0121336	0.0440477	0.800844
IL_9	IRF2BPL	12	0.0065266	0.0251937	0.800846
IL_8	SAYSD1	21	-0.00485648	0.0189852	0.800851
IL_7	RPL27A	3	-0.0424416	0.13122	0.800853
IL_16	CITED2	5	-0.015573	0.0565373	0.800855
bNGF	NDUFA3	4	0.0059547	0.0207201	0.800857
FGF_BASIC	RP11-792D21.2	14	-0.00575382	0.0223115	0.800865
MIP_1A	QSER1	4	0.0239855	0.0834649	0.800867
TNF_A	INTS10	5	0.0128004	0.0464746	0.800869
MIG	SNX30	4	-0.0185155	0.0644323	0.800873
SCF	RP11-807H22.5	3	-0.0235181	0.072723	0.80088
EOTAXIN	IL17RA	4	-0.0246343	0.0857316	0.800887
MCP_3	TAPT1-AS1	7	0.0102975	0.0387185	0.800891
VEGF	IGLV8-61	11	-0.0136974	0.0527317	0.800896
SCF	BCAT2	3	0.0169908	0.0525445	0.800899
IL_1RA	EPHB4	20	0.00490179	0.0191522	0.8009
IL_8	RP11-195E2.1	4	-0.0256226	0.0891776	0.800901
TNF_A	BBS4	4	-0.00506064	0.0176134	0.800903
MIP_1A	CCL3L1	8	-0.0329437	0.124976	0.800907
EOTAXIN	TRAV26-2	5	0.00928525	0.0337187	0.800907
FGF_BASIC	ARHGAP44	3	-0.0488606	0.15111	0.800907
IL_16	DHTKD1	5	0.0146303	0.0531292	0.800908
TNF_A	BTBD11	17	0.00674742	0.0262867	0.800909
VEGF	FECH	8	0.00456686	0.0173252	0.80091
TNF_A	FBXO41	3	0.0186842	0.057785	0.80091
MCP_3	SPATA6	3	0.0313658	0.0970069	0.800913
bNGF	RP11-38G5.2	4	-0.00989643	0.0344468	0.800918
SDF_1A	CTSZ	5	0.0215299	0.0781942	0.800931
SCGF_B	PDGFB	3	0.00887538	0.0274521	0.800931
MIP_1A	AE000661.37	3	0.0631201	0.195237	0.800934
MIF	EIF2AK1	4	0.167546	0.583241	0.800937
IL_2	FAM86B3P	3	0.0252648	0.0781503	0.800942
SCF	PI4KAP2	7	-0.00739827	0.0278251	0.800944
IL_7	SPAG7	11	0.00675004	0.0259925	0.800945
EOTAXIN	IGSF8	3	0.018644	0.0576722	0.800947
HGF	CEP164	3	-0.0340609	0.105362	0.800948
MIF	NFE2L3	5	0.00772083	0.0280442	0.800952
EOTAXIN	MAST3	3	0.160304	0.495901	0.800958
MCP_3	DDX60	3	0.0475845	0.147207	0.800962
HGF	IL1R1	3	-0.0792284	0.245101	0.800963
IL_7	ZSCAN29	7	-0.00890931	0.033512	0.800966
TNF_A	SMOX	9	0.00857166	0.0327342	0.80097
IL_1RA	SNTB1	5	0.0276176	0.100328	0.800977
IL_2RA	ENTHD2	3	-0.060024	0.185706	0.800979
IP_10	APBA3	3	0.0250892	0.0776244	0.800983
IL_16	MYBPH	8	0.0107905	0.0409514	0.800985
MCP_1_MCAF	KLHDC7B	3	0.0401664	0.124276	0.80099
SDF_1A	COPRS	4	-0.0262896	0.0915421	0.800991
IL_7	RP3-393E18.2	3	0.0491357	0.152029	0.800991
IL_9	C1orf21	3	0.0471095	0.14576	0.800991
IL_1B	SLC37A1	6	0.0195927	0.0727449	0.800994
IL_5	TNFSF4	5	0.00758188	0.0275457	0.800995
IL_2	MCM3	3	-0.0563821	0.174455	0.800996
IL_1RA	TRIM60P18	6	0.00988736	0.0367111	0.800999
MCP_1_MCAF	NUB1	3	0.0403827	0.124956	0.801005
IL_8	FAM153B	9	-0.00427082	0.0163129	0.801008
IL_6	CNIH4	6	-0.00730734	0.0271347	0.80102
IL_16	GCH1	6	0.0214204	0.0795427	0.801024
IL_10	HBG1	4	0.0165098	0.0574994	0.801028
IL_17	AKR1E2	4	-0.0365257	0.12721	0.801029
G_CSF	FIG4	4	-0.021514	0.0749291	0.801031
IL_17	CTNNB1	4	-0.0139676	0.0486477	0.801036
MIP_1B	F2R	5	0.0172199	0.0625764	0.801041
IL_9	POLR2J	8	-0.00755933	0.0286984	0.80105
TRAIL	ITGB1BP1	10	0.00609773	0.0234071	0.801052
IL_2RA	AC109309.4	5	-0.0115216	0.0418727	0.801058
IL_7	SLC47A1	3	-0.0275159	0.085168	0.801061
TRAIL	MUC16	3	0.048976	0.151592	0.801061
IL_5	GINS2	4	0.00863145	0.0300664	0.801062
MIG	EPB41L4A	3	-0.0410845	0.127167	0.801063
RANTES	SLC41A1	3	0.0652564	0.201986	0.801063
MCP_3	FAM185A	3	0.0357433	0.110636	0.801065
IL_18	HSBP1	8	0.0166558	0.063238	0.801068
SCF	PKD2	7	-0.00491305	0.0184901	0.801069
IL_4	NMRK1	20	-0.00352079	0.0137684	0.80107
IFN_G	LPAR2	14	-0.00895549	0.0347635	0.801071
G_CSF	AC004840.9	6	0.0052501	0.0195006	0.801071
MIP_1B	MTG1	6	0.0158496	0.0588706	0.801072
IL_9	NME8	8	0.0100202	0.0380451	0.801072
FGF_BASIC	SLC18A2	3	0.0488912	0.15134	0.801074
SCGF_B	DCPS	11	-0.00731046	0.0281695	0.801076
TNF_A	FAM19A2	8	-0.00863763	0.0327965	0.801076
IL_17	ZNF772	8	0.00665899	0.0252845	0.801082
SCF	ATHL1	10	0.00688284	0.026425	0.801083
IL_7	RP11-680G24.5	5	0.0198293	0.0720749	0.801084
IL_17	C1orf134	4	0.0250174	0.0871553	0.801085
IFN_G	CTC-550B14.6	7	0.00697316	0.0262456	0.801086
SDF_1A	PDHB	9	0.0150839	0.0576386	0.801087
EOTAXIN	ZRANB1	6	0.00532384	0.0197763	0.801089
IL_18	PGLS	3	-0.0540618	0.167373	0.801106
IL_1RA	RPL29	3	0.050287	0.155688	0.801107
IL_8	BACE2	4	-0.0242334	0.0844337	0.801107
MCP_1_MCAF	CD86	6	0.0148608	0.0552083	0.801108
IP_10	ACOT1	5	0.00828468	0.0301171	0.801111
M_CSF	ABI1	4	-0.0102558	0.0357346	0.801115
bNGF	UTP11L	4	-0.0162343	0.0565658	0.801116
SCF	LPXN	4	-0.00987707	0.0344155	0.801118
MCP_1_MCAF	RP3-395M20.9	4	-0.00718156	0.0250233	0.801118
EOTAXIN	MRE11A	19	0.00463165	0.0181013	0.801119
IL_7	PLCD1	4	0.0154146	0.0537112	0.801121
IL_1RA	FAM22B	6	0.0145027	0.0538827	0.801125
RANTES	GATM	6	-0.00745414	0.0276954	0.801129
SCF	COMMD7	3	0.0417491	0.129271	0.80113
M_CSF	CASP3	4	-0.00803335	0.0279931	0.80113
TRAIL	RP11-779O18.3	4	0.0226574	0.0789547	0.801136
VEGF	CD86	6	0.0119674	0.0444659	0.801137
G_CSF	RNF40	4	0.0224436	0.0782106	0.801139
IL_10	PTER	9	0.00553584	0.0211593	0.801141
MIP_1B	TRAPPC6B	3	0.0335111	0.10377	0.801143
RANTES	HDHD2	3	0.0246484	0.0763278	0.801147
SCF	ERGIC1	3	-0.0232469	0.0719879	0.801148
FGF_BASIC	BTN2A2	8	0.0153223	0.0582002	0.801152
MIF	RP11-296I10.6	4	-0.0113402	0.0395211	0.801154
HGF	GAL3ST4	4	-0.0423441	0.147575	0.801159
MCP_1_MCAF	WSB1	4	-0.00889387	0.0309963	0.801159
RANTES	ATP1A4	4	0.00930955	0.0324453	0.801161
MIG	RSPH3	8	-0.00459567	0.0174571	0.801161
bNGF	RNF215	3	0.107512	0.332968	0.80117
IL_18	DBF4B	6	0.0126476	0.0470016	0.801172
VEGF	USP10	3	0.065371	0.20246	0.801173
SDF_1A	PTGDR	8	-0.0136075	0.0516963	0.801187
M_CSF	AC007390.5	3	-0.0277511	0.0859553	0.80119
IL_17	FBXL13	5	-0.0062893	0.022873	0.801192
VEGF	ADD3	3	-0.0203421	0.0630098	0.801198
SCF	GNS	3	0.0474653	0.147027	0.801202
IL_10	PTAR1	3	-0.013728	0.0425236	0.801202
IL_4	CHST11	4	0.0793571	0.276635	0.801203
FGF_BASIC	PLEKHG3	5	-0.0110681	0.0402551	0.801205
IL_4	PARG	3	-0.0481199	0.149057	0.801205
PDGF_BB	AHCTF1	7	-0.00541355	0.0203895	0.801218
MIF	FAM89A	7	0.010405	0.0391894	0.801219
IP_10	CTSS	7	0.0141267	0.0532066	0.801219
IFN_G	COPRS	4	0.023589	0.0822365	0.801219
bNGF	SBK1	5	0.0147775	0.0537506	0.801219
M_CSF	CASD1	3	-0.0562985	0.174408	0.801223
MIF	EPHB6	7	-0.0106079	0.0399551	0.801226
VEGF	NCOA7	6	-0.01227	0.0456122	0.80123
G_CSF	GSTO1	6	-0.00946077	0.03517	0.801234
FGF_BASIC	RP11-834C11.4	5	0.0255862	0.0930778	0.801245
bNGF	ZNF772	9	0.0060746	0.0232314	0.801247
TNF_B	CLIP2	4	-0.0650714	0.226888	0.801248
PDGF_BB	SNHG15	10	0.00981708	0.0377227	0.801249
HGF	CAPN12	19	0.00357964	0.0139993	0.80125
EOTAXIN	VRK2	3	0.0149156	0.0462142	0.801251
IL_1RA	ICAM5	3	-0.167356	0.518543	0.801255
SCF	NAA16	3	0.0420415	0.130265	0.801257
IL_2RA	EOMES	4	-0.0711804	0.248205	0.801261
EOTAXIN	VWDE	10	0.00666613	0.0256176	0.801269
IL_9	AC109309.4	5	0.011515	0.0418958	0.801273
G_CSF	RP11-140A10.3	4	-0.00928195	0.0323708	0.801288
MIG	NSMAF	6	0.0161719	0.0601356	0.801289
FGF_BASIC	KIAA1715	3	0.0321418	0.0996097	0.801292
SCGF_B	PAM16	4	0.0639248	0.222947	0.801297
MIG	APP	3	0.330441	1.0241	0.801298
IL_7	FAM43A	13	-0.0073216	0.0283987	0.80131
IL_9	GAPDH	3	-0.023188	0.071872	0.80132
IFN_G	CCDC77	9	-0.00773455	0.0295907	0.80132
IP_10	CYB5D1	6	0.0171527	0.0637931	0.80132
IL_7	ANKK1	7	0.010351	0.0390072	0.801324
IL_1B	ASLP1	3	-0.0511132	0.158434	0.801327
bNGF	RGS17	5	0.00881031	0.0320643	0.801329
MIP_1B	BAG1	3	0.0221937	0.0687946	0.801332
TRAIL	MTSS1	14	0.00593041	0.0230528	0.801341
MCP_1_MCAF	MRPL48	6	0.00801604	0.0298159	0.801342
MIG	PIGX	5	-0.0179632	0.065381	0.801345
IL_4	AC130352.1	3	-0.0268068	0.0830998	0.801345
GROA_CXCL1	KIAA2013	8	-0.00588799	0.0223874	0.801345
IL_10	CCDC159	3	0.0265299	0.0822432	0.801349
HGF	CCL23	4	0.0192919	0.0673023	0.80135
IL_1RA	FECH	8	0.0030338	0.0115358	0.801356
MIF	GPRC5C	8	0.00852048	0.0323999	0.801364
IL_16	RPS23	28	-0.00234426	0.00922342	0.801368
IL_1RA	CD40	15	-0.00378112	0.0147253	0.80137
IL_9	MRPL36	3	-0.0237551	0.0736511	0.801374
EOTAXIN	AC005154.8	5	-0.00857737	0.0312249	0.801381
MCP_1_MCAF	SNAPC1	3	0.06883	0.213411	0.801381
RANTES	NSMF	3	-0.0419026	0.129924	0.801385
GROA_CXCL1	MDS2	3	0.0313701	0.0972705	0.801392
SCF	C8orf42	3	0.096379	0.29885	0.801394
IL_5	PEA15	5	0.0112638	0.0410076	0.801395
TRAIL	CD302	12	0.00477269	0.0184757	0.801397
IL_2	RPRM	10	-0.00625465	0.0240524	0.801398
CTACK	AC084018.1	7	0.00987001	0.0372094	0.801401
IL_13	FCRLA	4	0.0766363	0.267431	0.801404
IL_1RA	AVPI1	4	-0.0259697	0.0906275	0.801411
IFN_G	EFCAB4A	13	-0.00878961	0.034111	0.801413
M_CSF	AC007952.5	3	-0.0161665	0.0501361	0.801422
RANTES	TMEM88	5	-0.0161678	0.0588706	0.801425
MCP_1_MCAF	SLC9A8	4	-0.020271	0.0707465	0.801427
IL_8	WDFY1	3	0.14248	0.441886	0.801431
IL_1B	TM6SF1	7	0.0121186	0.0456935	0.801431
PDGF_BB	XPC	3	0.0152087	0.0471709	0.801442
TNF_A	LINC00467	3	-0.110453	0.342592	0.80145
EOTAXIN	RMI1	3	0.0421218	0.130656	0.80146
IL_17	AP006621.6	8	0.0160323	0.0609946	0.80146
IL_6	ALG1L	6	0.0113294	0.0421665	0.801463
SCF	FAM81A	3	0.0267652	0.0830246	0.801466
GROA_CXCL1	YME1L1	3	-0.0505141	0.156702	0.801477
IL_5	RRN3	4	0.039177	0.136765	0.801477
HGF	CELA1	9	0.00650552	0.0249094	0.801481
IL_2RA	GSDMD	4	0.0126775	0.0442585	0.801486
IL_4	TYK2	5	-0.0407968	0.148601	0.80149
IL_16	NLRC4	3	-0.0245655	0.0762131	0.801494
IL_8	WDR81	4	0.0111252	0.0388409	0.801495
IL_18	IL7R	3	0.0505116	0.156712	0.801497
IL_17	ST6GALNAC3	6	0.0100249	0.0373194	0.801504
IL_17	RP1-13D10.2	3	-0.0216773	0.0672562	0.801504
TRAIL	NAA16	3	0.0431838	0.133984	0.801506
IL_10	FRAT2	11	-0.00892566	0.034471	0.801512
MCP_3	MGAT3	5	0.0130632	0.0475903	0.801524
M_CSF	DLEC1	4	-0.0471892	0.164779	0.801528
IFN_G	SUCLG2	13	-0.00575552	0.0223495	0.801528
IL_18	SCAND1	3	-0.0144919	0.0449696	0.801532
IL_8	AC009506.1	11	-0.0059036	0.0228023	0.801534
IL_6	HNRNPUL1	3	0.025907	0.0803922	0.801534
IL_7	RP11-773D16.1	5	0.0228399	0.0832145	0.801539
VEGF	NIPSNAP1	5	-0.0104031	0.0379035	0.801543
IL_1RA	RP11-108M9.4	6	-0.00799349	0.0297633	0.801544
IL_2RA	ANKRD28	4	0.0200126	0.0698878	0.801545
CTACK	PSEN2	3	-0.19017	0.590153	0.801545
IL_8	TRBV5-1	4	0.0143014	0.0499441	0.801549
IL_18	BACH2	3	0.0465527	0.144471	0.801551
IL_2RA	ELOVL4	4	0.0443914	0.155035	0.80156
IL_7	ST20	12	-0.00438467	0.0169893	0.801575
IL_8	CD27	5	0.0316148	0.115207	0.801576
MIF	INCENP	4	-0.0180085	0.0629	0.801578
IL_1B	DET1	3	0.0134783	0.0418343	0.801578
MIP_1B	MPZL2	21	0.00749412	0.0294067	0.801582
IL_8	RP11-834C11.3	8	0.0121784	0.0463615	0.801582
IL_18	RP4-647C14.3	3	0.282872	0.878019	0.801584
PDGF_BB	FAM157C	5	0.0138046	0.0503081	0.801586
M_CSF	LAIR1	3	-0.0620774	0.192691	0.80159
PDGF_BB	NUCKS1	6	0.00654279	0.0243676	0.801591
IL_16	MARC1	13	-0.00401009	0.0155771	0.801595
IL_2	SIGLEC5	19	-0.00432067	0.0169278	0.801599
IL_5	EGLN3	3	0.033941	0.10536	0.8016
IL_9	C16orf88	3	0.0269491	0.0836564	0.801602
FGF_BASIC	DSC2	3	-0.0866274	0.268919	0.801607
G_CSF	PAQR8	18	-0.00493763	0.019327	0.801609
IL_16	RP13-467H17.1	4	-0.0194542	0.0679612	0.801611
IP_10	ZNF600	6	0.00899366	0.0334998	0.801615
G_CSF	USP47	3	-0.0175268	0.0544126	0.80162
HGF	ANXA5	17	0.00306438	0.0119822	0.801623
MIG	CRIP1P1	4	-0.017811	0.062225	0.801623
bNGF	BICD2	12	0.0081739	0.0316795	0.801625
MCP_3	MASTL	15	-0.00662024	0.0258163	0.801627
IL_1RA	KLF11	4	-0.00922039	0.0322133	0.801627
GROA_CXCL1	PUS7	13	-0.00471697	0.0183275	0.801643
IL_7	HLA-L	7	0.0251306	0.0948622	0.801648
MIP_1A	DEAF1	4	0.00821621	0.0287089	0.801654
PDGF_BB	AC097713.4	4	-0.0146293	0.0511183	0.801657
IL_1RA	SLAMF6	5	0.0133603	0.0487082	0.801663
IL_6	MYBPH	8	0.00919002	0.0350014	0.801671
GROA_CXCL1	AC093162.5	3	-0.0300321	0.0932633	0.801675
SCF	BST1	13	0.00595184	0.0231297	0.801678
FGF_BASIC	PARP1	7	-0.00885198	0.0334201	0.801682
RANTES	SLC35D3	6	0.0078942	0.0294156	0.801688
IL_17	AC004824.2	7	-0.00906672	0.0342319	0.801688
IL_7	ST3GAL4	3	0.046297	0.143784	0.801689
IL_1B	RFXANK	3	-0.0106654	0.0331247	0.801696
IL_10	RPP40	7	0.00520119	0.0196383	0.801697
M_CSF	MRGPRE	3	-0.0253894	0.0788562	0.801699
GROA_CXCL1	TRIP11	3	-0.0881435	0.273764	0.801701
TNF_B	ADAMTS5	3	0.130465	0.405212	0.801702
IL_8	DEXI	8	0.00924842	0.0352297	0.801703
MIP_1B	GGACT	7	0.0143728	0.0542705	0.801706
IL_9	ZNF587B	4	0.0106369	0.0371789	0.801713
IFN_G	AC084018.1	7	0.00937666	0.0354073	0.801716
IL_9	GRK5	6	0.0204256	0.076126	0.801727
IL_9	PPIL2	4	-0.0443873	0.155157	0.801728
TNF_A	SESTD1	10	-0.00834076	0.0321298	0.801731
IL_17	DUTP6	4	-0.00968176	0.0338436	0.801731
IL_1RA	C4BPB	3	0.0179055	0.0556227	0.801734
IL_1RA	SURF6	4	0.00951813	0.0332722	0.801735
HGF	UBE4B	3	-0.0295418	0.0917708	0.801735
GROA_CXCL1	RP11-750H9.5	4	0.0727281	0.254239	0.801739
SDF_1A	KLHL7-AS1	10	-0.0132714	0.0511262	0.801742
IL_6	NSL1	3	-0.0144346	0.0448424	0.801742
IL_10	OMA1	6	-0.00637477	0.0237609	0.801746
VEGF	RIN1	7	0.00608729	0.0229899	0.801747
IP_10	FAM120B	10	0.00394775	0.0152088	0.80175
IL_10	RPN1	6	-0.00757885	0.0282501	0.801754
IP_10	APBB1IP	4	0.0165547	0.0578756	0.801754
MCP_1_MCAF	AGAP3	6	0.00544899	0.0203113	0.801755
SDF_1A	INCENP	4	-0.0170728	0.0596891	0.801761
IL_7	NBPF1	6	0.0223225	0.0832105	0.801762
IL_1RA	RHOBTB1	3	0.0351529	0.109219	0.801765
MCP_1_MCAF	RP11-108M9.4	6	-0.00756645	0.0282061	0.801769
G_CSF	DEGS1	10	0.0035605	0.0137183	0.80177
TRAIL	NBPF12	3	-0.0282238	0.0876928	0.80177
IL_16	AC007390.5	3	0.0223124	0.0693272	0.801773
M_CSF	VIPR1-AS1	3	-0.0284101	0.0882739	0.801775
TNF_A	ZNF813	3	-0.31493	0.978553	0.801779
HGF	LRRC37A2	12	-0.00365756	0.014187	0.801781
GROA_CXCL1	AC016757.3	7	0.00778375	0.0294024	0.801782
IL_7	ALOX5	6	0.0147257	0.0548993	0.801786
SDF_1A	BAMBI	3	0.130414	0.405246	0.801791
GROA_CXCL1	INHBB	4	0.0132273	0.0462523	0.801793
HGF	G2E3	3	-0.035322	0.109761	0.801793
MIG	LAMA5	3	0.037684	0.117102	0.801795
IL_4	EVL	3	0.0626084	0.194558	0.801799
SCGF_B	GRB10	5	-0.0208512	0.0760736	0.801803
HGF	CCND2	3	-0.136305	0.423613	0.801817
IP_10	CYP2S1	10	-0.00509369	0.0196306	0.801819
FGF_BASIC	RNASE6	13	-0.00390731	0.0151956	0.801821
IP_10	RP11-460N20.5	15	0.00962862	0.0375858	0.801823
IL_6	ATRAID	9	0.0087811	0.0336835	0.801831
VEGF	DNASE1L3	3	-0.0127343	0.039579	0.801831
IL_4	ZNF665	3	0.140219	0.43584	0.801844
PDGF_BB	RAB3IP	11	0.0115095	0.0445268	0.801846
VEGF	CALCRL	3	0.0334784	0.104063	0.801848
IL_6	GZMB	6	-0.0116982	0.0436266	0.801849
EOTAXIN	GRID2IP	3	0.0745782	0.231818	0.80185
IL_10	GMPR2	4	-0.0214129	0.0748994	0.801854
RANTES	CDS2	3	-0.0140442	0.0436595	0.801869
IL_17	CTD-2248H3.1	6	0.00841688	0.031393	0.801871
SDF_1A	LGR6	5	0.0111838	0.040819	0.801877
IL_6	FANCA	4	0.00554651	0.0194043	0.801887
TNF_A	SDHAP1	10	0.0101248	0.039034	0.801889
HGF	MED28	3	0.0164417	0.0511185	0.801891
IL_16	LPAR1	28	0.00315679	0.012454	0.801894
IL_4	PDE5A	3	0.0997026	0.309991	0.801896
EOTAXIN	MCTP2	6	0.0190068	0.0709003	0.801896
IL_8	ASIC1	4	0.0303728	0.106265	0.8019
IL_18	CYB5D1	6	0.0126457	0.0471731	0.801902
IFN_G	PGM5	15	0.00572823	0.0223697	0.801904
MIF	FASN	3	-0.0147903	0.0459884	0.801908
IL_6	GBP3	23	-0.00277149	0.0109084	0.801912
IL_2	RP4-756H11.3	9	0.00543094	0.0208422	0.80192
MIP_1B	EPPK1	5	0.0151552	0.0553269	0.801923
VEGF	AC058791.2	3	-0.029876	0.0929042	0.801926
IL_7	RPL9	4	-0.00682336	0.0238765	0.801928
RANTES	RP11-87G24.3	5	0.0139829	0.0510486	0.801928
VEGF	ARRB1	3	0.0224255	0.0697371	0.80193
IL_2	FAM83A	3	0.00552494	0.0171813	0.801933
IL_2RA	RP3-412A9.11	11	-0.00458967	0.017764	0.801934
IL_7	ARHGAP1	3	0.0338614	0.105303	0.801935
MCP_3	AC079325.5	3	0.014427	0.0448658	0.801937
VEGF	CHCHD4P3	4	0.0301173	0.105393	0.801939
IL_18	RP11-322M19.2	5	-0.0341616	0.124732	0.801952
IL_2	TNNT1	4	0.0098618	0.0345131	0.801953
IL_8	JAKMIP3	5	-0.0102035	0.0372562	0.801956
IL_4	MAP3K1	5	-0.0178523	0.0651871	0.801964
SDF_1A	DMWD	3	0.0208461	0.0648392	0.801969
IL_17	ULK4	10	0.010478	0.0404124	0.80197
bNGF	MRVI1	11	0.00502408	0.0194491	0.801971
VEGF	RP5-997D24.5	6	0.00740835	0.0276463	0.801975
IL_2RA	NUDT6	3	-0.0245141	0.0762506	0.801975
IL_8	RP11-686D22.3	5	0.00783612	0.0286152	0.801976
IFN_G	ZNF107	5	-0.0442183	0.161473	0.801977
IL_18	MT1X	7	-0.00969537	0.0366616	0.801984
IL_9	RP11-195E2.4	3	0.0219419	0.0682534	0.801984
SCF	FCRL2	3	-0.10587	0.329332	0.80199
IL_6	NR2C2	3	0.0328568	0.102209	0.801991
MCP_1_MCAF	CTD-2583A14.8	7	-0.0265424	0.100371	0.801993
PDGF_BB	CLUAP1	3	-0.0400251	0.124512	0.801997
EOTAXIN	PASK	5	0.0125475	0.0458248	0.801998
IL_17	ABP1	12	0.00886173	0.0344116	0.801998
SDF_1A	RP11-214O1.2	4	0.00902082	0.0315777	0.802
G_CSF	FGL2	6	0.0235002	0.0877121	0.802006
MIG	WBP4	3	-0.0117681	0.0366113	0.802009
SDF_1A	PROSC	8	0.0123776	0.0472254	0.802014
IL_8	ZNF573	3	-0.0424149	0.13196	0.802016
IFN_G	OXSR1	3	0.03442	0.107091	0.802023
SCGF_B	U66061.31	12	-0.0100801	0.0391508	0.802038
SDF_1A	TCIRG1	10	0.0106093	0.0409349	0.802044
IL_7	RTN4	6	0.0148822	0.0555578	0.802047
MIP_1B	DPY19L2	5	0.0411319	0.150263	0.802055
MCP_3	PSME4	3	0.0609357	0.189623	0.802057
TNF_B	GRHPR	14	0.00522731	0.0203949	0.802057
PDGF_BB	DDX39B	3	0.0264577	0.0823329	0.802057
SCF	PILRB	24	0.00245049	0.00965784	0.80206
IL_7	CLTB	10	-0.0097068	0.0374561	0.802062
SDF_1A	TAPBPL	15	0.00423564	0.0165548	0.802066
TRAIL	SLU7	3	0.14056	0.437439	0.802072
IL_2	RP6-65G23.1	3	0.0582911	0.181409	0.802073
TNF_A	SH3BP4	3	-0.0933584	0.290547	0.802075
MIG	CCDC101	11	-0.00869086	0.0336625	0.802078
GROA_CXCL1	BLM	12	0.00661202	0.0256863	0.802078
IL_9	SIGLEC10	5	0.0189991	0.0694175	0.802082
RANTES	NFKBIZ	5	-0.00975162	0.0356307	0.802088
M_CSF	RBM25	3	0.0298322	0.0928506	0.802091
IL_5	RP11-1094M14.4	3	-0.0370312	0.115258	0.802092
MIP_1A	TRPC6	3	0.0349577	0.108807	0.802097
IFN_G	AKR1C1	5	-0.0256664	0.0937852	0.802097
G_CSF	CALM2	3	0.0890773	0.277258	0.802099
IP_10	TRAV38-2DV8	3	0.106561	0.331691	0.802106
IL_8	DNAJC27	3	0.056154	0.17479	0.802106
TRAIL	TMEM241	8	0.00980783	0.0374389	0.802107
IL_8	MEST	3	-0.0508349	0.158237	0.802111
IL_2RA	ADAT2	3	-0.0359708	0.11197	0.802113
IL_18	VAMP1	12	-0.00479832	0.0186441	0.802116
bNGF	RP11-678G14.3	13	-0.00416647	0.0162282	0.802117
IL_2RA	CD48	3	-0.0731823	0.227808	0.802118
EOTAXIN	NCAPD2	10	-0.00610096	0.0235499	0.802127
MIG	CRIP2	4	-0.0124406	0.0435782	0.802128
IFN_G	C1D	3	-0.0211333	0.0657897	0.802129
MIP_1A	SIGLEC12	6	-0.00759314	0.028359	0.802131
SCGF_B	NEGR1	5	-0.0116781	0.0426794	0.802131
MCP_1_MCAF	ITPRIP	3	0.032645	0.101628	0.802132
TNF_A	PRR24	12	-0.00651104	0.0253011	0.802132
IL_4	ANKMY2	3	-0.0566715	0.176428	0.802135
MIP_1A	SNTB2	3	0.0273089	0.0850186	0.802138
VEGF	LAMTOR3	3	-0.0383266	0.119321	0.80214
SCF	RP11-314N13.3	4	0.036066	0.126344	0.80214
CTACK	RAB21	3	-0.0291334	0.0907	0.802141
MIP_1B	RP11-4O1.2	4	-0.0147076	0.0515227	0.802141
IL_18	MRPL28	3	-0.0536815	0.167131	0.802147
IL_16	RP11-142C4.6	3	-0.0289339	0.0900854	0.802154
IL_18	ARHGAP21	4	-0.0365443	0.128029	0.802154
IL_5	IL16	6	-0.00894878	0.0334263	0.802155
VEGF	CCDC117	3	0.332918	1.03661	0.802167
IP_10	TRAV1-1	6	-0.0170587	0.0637264	0.802177
IL_16	CYP2D6	8	0.0119905	0.0457875	0.802178
TNF_A	CLUAP1	3	0.0493688	0.153729	0.802178
MCP_3	STX4	5	-0.0174879	0.063928	0.802178
M_CSF	FAM81A	3	-0.0286389	0.0891798	0.802181
TNF_A	ALDH3B1	3	-0.0369671	0.115114	0.802182
TNF_B	FAM120B	6	0.00424901	0.0158739	0.802187
GROA_CXCL1	ANO9	6	0.0106912	0.0399427	0.802194
G_CSF	ZNF34	3	0.024229	0.0754541	0.802196
VEGF	FAM153C	3	0.0136687	0.0425673	0.802197
IL_4	IL6ST	3	-0.0506463	0.157724	0.802198
IL_9	ZNF23	8	-0.0141217	0.0539322	0.802201
MIF	CALML4	3	0.0126328	0.0393421	0.802202
MCP_1_MCAF	GDPD5	15	-0.00473708	0.0185277	0.802202
RANTES	TGFBRAP1	4	-0.0232532	0.0814876	0.802207
PDGF_BB	FANCC	3	-0.0258705	0.0805708	0.802207
GROA_CXCL1	CLCN6	5	-0.0111205	0.0406578	0.802208
HGF	ATP6AP1L	19	-0.00312171	0.0122691	0.80221
EOTAXIN	RP11-11N9.4	3	-0.0308507	0.0960838	0.802213
IFN_G	RP13-98N21.3	17	-0.00663262	0.0260141	0.802215
bNGF	PRSS53	4	-0.0921449	0.322925	0.802217
FGF_BASIC	SLC25A13	6	-0.0107992	0.0403529	0.802226
bNGF	SLC9A3R1	4	0.0169202	0.0593011	0.802229
TRAIL	MUT	20	0.0050116	0.0197163	0.802233
IL_5	SHC1	4	-0.0156869	0.054981	0.802237
MIF	HPD	6	0.00803845	0.0300389	0.802238
MIF	HOOK2	3	0.0212971	0.0663386	0.802238
PDGF_BB	COG1	6	-0.00611788	0.0228626	0.802243
EOTAXIN	SPTSSA	4	-0.0498373	0.174684	0.802247
IL_7	WSB2	4	-0.00990475	0.0347184	0.802254
IL_6	EML6	4	-0.011017	0.0386172	0.802255
IL_9	PRDM4	3	-0.0274819	0.085613	0.802258
SDF_1A	AHCYL2	5	-0.0207558	0.0759098	0.802268
M_CSF	UST	5	0.00683372	0.0249937	0.802275
TRAIL	PPP2R1A	3	0.0303702	0.0946215	0.80228
IP_10	ELF2	3	0.0821641	0.255991	0.80228
IL_9	MAP2K5	9	-0.0106296	0.0408704	0.802286
IL_2	UNC119B	4	-0.0363139	0.12731	0.802287
SDF_1A	MRPL36	3	0.0129271	0.0402775	0.802288
SDF_1A	RP11-473M20.9	6	0.00846615	0.031646	0.802292
IL_1RA	AC093063.2	3	-0.068165	0.212392	0.802294
VEGF	RP11-44F14.2	6	-0.0105856	0.0395691	0.802295
IL_8	RRM2B	3	0.0344252	0.107265	0.802296
IL_6	GOLGA8B	10	0.00596625	0.0230507	0.8023
IP_10	SDCBP2-AS1	4	-0.0607074	0.212845	0.802301
IL_16	CCR1	18	-0.006059	0.0238019	0.802306
MIP_1B	NT5C	6	-0.014276	0.0533678	0.802309
bNGF	DCHS1	6	0.0080732	0.0301809	0.802316
IL_9	ZDHHC1	3	0.0106656	0.0332361	0.802316
SCF	SCRN1	6	-0.0128871	0.0481775	0.802316
M_CSF	FAM212B	4	0.0209697	0.0735287	0.802319
SCF	LINC00476	11	0.0106666	0.0413683	0.802326
IL_6	EMBP1	3	0.0444911	0.138653	0.802328
VEGF	AC025627.9	6	0.0224204	0.0838251	0.802335
MIP_1B	NCOA3	7	-0.0168929	0.0639961	0.802339
VEGF	AFAP1L2	5	0.0174236	0.0637467	0.802339
IL_17	FIBP	3	-0.0257792	0.0803468	0.802347
IL_10	HIGD2A	8	0.00544858	0.0208246	0.802348
IL_7	GNG12-AS1	3	-0.0984279	0.306779	0.80235
IL_4	KIF20B	3	-0.0168325	0.052464	0.802352
TNF_B	SNX11	8	0.0119685	0.0457483	0.802366
IL_8	HOTAIRM1	17	-0.00499763	0.0196169	0.802367
IP_10	ZNF516	6	0.0106536	0.0398382	0.802368
IL_4	FNIP2	4	0.0126699	0.0444381	0.802371
MCP_1_MCAF	ALPK2	6	-0.00900381	0.0336698	0.802372
bNGF	TPM3P6	3	0.0325956	0.101607	0.802374
IL_9	NTSR1	6	-0.00736193	0.0275306	0.802376
bNGF	EPN1	3	-0.00893144	0.0278413	0.802376
IL_2RA	DECR1	3	0.00946003	0.0294896	0.80238
MIF	CTD-3099C6.9	3	-0.0572407	0.178437	0.802381
EOTAXIN	TRMT10B	7	-0.00998638	0.0378401	0.802381
HGF	POFUT2	3	-0.0458617	0.142969	0.802386
IL_2	MCM3AP-AS1	4	-0.124493	0.436681	0.802386
VEGF	PTK2	3	0.0256834	0.0800712	0.8024
IL_10	RNFT1	5	-0.0291134	0.106557	0.802415
IL_2RA	SURF1	7	-0.0119633	0.0453403	0.80242
TRAIL	ZNF783	7	0.0104803	0.0397198	0.80242
IL_18	RP11-107F6.3	3	0.0272977	0.0851142	0.802422
M_CSF	PDE1B	12	-0.0116024	0.0451548	0.802429
MCP_3	KCNMB1	7	-0.0104845	0.0397377	0.80243
MIF	ATP8A1	4	-0.0881233	0.309184	0.802433
SDF_1A	PDLIM7	3	-0.149672	0.46671	0.802436
IL_8	PCP2	3	0.00832309	0.025954	0.802441
IL_2RA	GRN	5	-0.0138736	0.0507854	0.802441
IL_7	PRDM15	7	0.00709186	0.0268811	0.802444
SDF_1A	TNFRSF10B	4	0.00943897	0.0331197	0.802449
IL_7	AC020956.3	4	0.0284961	0.0999907	0.802455
IL_2	MACF1	8	-0.00781417	0.0298842	0.802466
MIF	AC006129.4	3	0.0139905	0.0436331	0.802467
IL_10	C19orf53	4	-0.00784689	0.0275362	0.802468
IL_18	RAP1GDS1	7	-0.00940001	0.0356345	0.802469
IP_10	TATDN3	7	-0.0235917	0.0894344	0.80247
HGF	RP11-240E2.2	3	0.0450959	0.140652	0.802479
IL_1B	CHCHD10	3	-0.0970551	0.302712	0.80248
MIP_1B	RP11-35G9.3	3	-0.0551646	0.172057	0.80248
IL_2	SDCCAG8	7	-0.0110799	0.042006	0.802484
FGF_BASIC	TRAV8-1	3	0.026318	0.0820874	0.802485
TRAIL	SMAP2	3	0.0377172	0.117645	0.80249
SDF_1A	L1TD1	5	0.00680232	0.0249073	0.802494
MIF	SLC8A3	3	-0.0137344	0.0428412	0.802497
GROA_CXCL1	KIAA0930	6	0.00988626	0.0369948	0.802502
G_CSF	ZNF137P	3	0.0921142	0.287341	0.802505
IL_5	NAP1L4	3	0.0486453	0.151746	0.802508
IL_6	SNIP1	8	-0.00383256	0.0146603	0.802508
IL_17	SYMPK	6	0.0165929	0.0620936	0.802509
G_CSF	LTBR	5	-0.0174243	0.0638065	0.802511
MCP_3	TMEM42	3	-0.0295248	0.0921045	0.802515
TRAIL	ATIC	4	0.0234264	0.0822304	0.802521
TNF_B	PHACTR1	3	-0.0114139	0.0356085	0.802525
IL_18	ARRDC4	12	0.00677513	0.0263812	0.802527
EOTAXIN	RABGEF1	4	0.0119138	0.0418226	0.802536
RANTES	CCT6A	3	-0.0304005	0.0948482	0.802538
G_CSF	RP11-77H9.2	9	0.00726892	0.027986	0.802542
SCF	BTBD6	5	0.0171362	0.0627621	0.802543
IL_9	KLKB1	11	-0.0071929	0.0279278	0.802544
IL_16	CBR1	5	-0.00663901	0.024316	0.802546
TRAIL	SH3BP5-AS1	4	-0.017201	0.0603867	0.802547
MCP_3	IGFLR1	4	-0.00741293	0.0260246	0.80255
IL_8	TBC1D2B	5	-0.0105597	0.0386774	0.802554
MIP_1B	KANSL1-AS1	10	0.00661782	0.0256028	0.802562
TRAIL	CSNK1D	3	0.00694389	0.0216676	0.802564
IL_1RA	HOPX	5	-0.0188033	0.0688771	0.802569
IL_6	FCRLA	4	0.0606998	0.213126	0.802574
MIP_1B	WAC-AS1	7	-0.00890972	0.0337953	0.80258
IL_13	STX3	3	0.0328561	0.102533	0.80258
bNGF	TRIM74	4	0.0229144	0.0804592	0.802582
IFN_G	DENND1A	5	0.0133985	0.0490841	0.802588
bNGF	INF2	6	0.00465679	0.0174342	0.802593
IL_16	TOX2	5	-0.0110862	0.0406147	0.802595
IL_16	REC8	4	0.0415403	0.145869	0.802595
IL_10	GS1-124K5.10	3	0.0219185	0.0684057	0.802595
TNF_B	NCSTN	5	-0.0128211	0.0469712	0.802597
SCF	MYLK4	5	-0.0163298	0.0598257	0.802598
IL_1RA	RWDD1	4	0.00703739	0.0247131	0.802603
IL_6	RP11-705O3.1	12	-0.00731712	0.0285035	0.802607
MIF	RPL8	7	0.0141851	0.0538135	0.802609
TNF_A	LCP1	3	-0.0261131	0.0815049	0.802614
SCGF_B	SERINC2	10	-0.014134	0.0546971	0.802619
MIG	TRAF5	4	0.0291988	0.102545	0.802619
IL_17	TTLL3	9	-0.00595854	0.0229501	0.80262
GROA_CXCL1	RP11-168G16.1	3	0.196472	0.613256	0.80262
MIP_1A	SH3BGRL2	3	-0.0177776	0.055491	0.802623
MCP_3	C1orf134	4	-0.020959	0.0736096	0.802625
HGF	SUV420H2	3	0.0906142	0.282845	0.802625
IL_2	CAPS	4	-0.0118357	0.04157	0.802635
TNF_A	KANSL1-AS1	10	-0.00441008	0.0170683	0.802638
IL_5	EIF3CL	7	0.0105153	0.039898	0.80264
IL_10	KIAA2013	7	0.00729401	0.0276758	0.802642
TNF_B	ZNF438	5	0.0261024	0.0956508	0.802643
PDGF_BB	NSG1	17	0.00724721	0.0284882	0.802646
bNGF	SLC35F2	6	0.0126701	0.0474479	0.802646
IL_9	ZDHHC4	7	0.00885275	0.033592	0.802652
SCGF_B	HCG27	11	-0.0130269	0.0506084	0.802654
IL_17	GNAI3	7	-0.0036792	0.0139611	0.802657
TRAIL	CTD-2245O6.1	5	-0.0118957	0.0435952	0.802661
IL_1RA	RP11-517C16.2	3	0.0459324	0.143404	0.802663
MCP_3	DCHS1	4	-0.0104463	0.0366976	0.802673
MIP_1B	UTF1	3	0.0361023	0.112721	0.802676
MIG	TMEM185B	5	-0.0235464	0.0862999	0.802677
IL_6	IL1RL1	3	0.0337313	0.105326	0.80269
G_CSF	OVGP1	6	-0.00947857	0.0355049	0.802695
IL_16	INSIG2	6	0.0164915	0.0617741	0.802695
VEGF	IL7R	3	-0.0387432	0.120985	0.802703
IL_17	DCXR	7	-0.0040138	0.0152346	0.802704
MCP_1_MCAF	MBNL1	8	0.00366701	0.0140414	0.802705
IL_16	NRN1	4	-0.0147824	0.0519412	0.802713
IL_6	ASPDH	3	-0.0351286	0.109704	0.802715
IL_4	KIF27	3	0.00723807	0.0226044	0.802718
MIG	CEBPA	3	-0.141278	0.441213	0.802719
IL_7	GLE1	3	-0.0520417	0.162531	0.802724
IL_17	POU5F1P6	5	0.0336531	0.123374	0.802726
M_CSF	CD300LF	6	0.021136	0.0791859	0.80273
IL_18	AC130352.1	3	0.0406209	0.126871	0.802736
IL_4	NDRG1	6	0.00997491	0.0373729	0.80274
SCGF_B	KIAA1967	4	0.0142186	0.0499669	0.80274
TNF_A	XRCC6BP1	12	-0.00630458	0.0245765	0.802743
IL_10	DEPTOR	3	0.0297292	0.0928571	0.802744
MCP_3	EIF6	5	-0.00650506	0.0238503	0.802745
IL_7	COG1	6	0.00750115	0.0281062	0.802751
TRAIL	HEATR6	10	-0.00629243	0.024368	0.802752
PDGF_BB	HCG9	4	-0.0538863	0.189393	0.802766
SCF	KLF5	4	0.0215096	0.0755996	0.802766
IL_1RA	PARG	3	-0.0465747	0.145491	0.802767
PDGF_BB	EIF4G3	3	0.0322245	0.100665	0.80277
IL_18	EPHX4	3	0.0149923	0.0468343	0.802771
EOTAXIN	AE000661.37	3	-0.0537995	0.168071	0.802779
IL_9	RP11-247A12.7	3	-0.0122869	0.0383862	0.802787
IL_1RA	ATL2	4	0.0111516	0.0391993	0.802789
M_CSF	IGFBP2	4	0.0132154	0.0464542	0.802791
IL_1B	CDK13	3	-0.0184935	0.0577786	0.802793
MIP_1A	STX2	15	-0.00377226	0.0147995	0.802795
IL_1RA	KIAA0930	6	0.0204623	0.0766899	0.802799
IL_1RA	PTPRB	3	-0.0337122	0.10533	0.8028
FGF_BASIC	RP3-465N24.5	6	0.00478657	0.0179399	0.802804
IL_18	JAKMIP1	3	-0.0243704	0.0761445	0.802806
SCF	PSMG4	4	-0.0132637	0.0466282	0.802808
IL_10	TMEM194A	4	-0.00443443	0.0155896	0.802815
G_CSF	NR2F6	12	-0.00583946	0.022772	0.802816
MCP_1_MCAF	ING1	4	-0.0130157	0.0457583	0.802816
G_CSF	LINC00665	12	-0.0146716	0.0572166	0.802823
GROA_CXCL1	PM20D1	8	-0.00924522	0.0354238	0.802828
EOTAXIN	METTL25	4	0.0127929	0.0449778	0.802828
IL_16	RHOU	12	-0.00618591	0.0241246	0.802828
IL_18	CEP170B	4	0.0184064	0.0647149	0.80283
VEGF	MRPS6	5	-0.0176568	0.0647665	0.802832
IL_1RA	NHSL1	3	-0.138215	0.431919	0.802836
IL_1RA	EP400NL	3	0.0216635	0.0676989	0.802838
EOTAXIN	ITGA2	5	0.0156663	0.0574674	0.802839
IL_6	DAZAP2	6	0.0167257	0.0626985	0.802839
bNGF	GAD1	3	0.0109559	0.0342383	0.802842
IL_1RA	SMAP2	3	0.0417836	0.130579	0.802844
IL_1RA	GLO1	3	0.0141223	0.044134	0.802844
FGF_BASIC	APBA3	3	0.023689	0.0740315	0.802846
RANTES	EEF1DP3	3	-0.0132179	0.0413084	0.802848
MIP_1B	KLF5	4	0.0313103	0.110094	0.802849
SDF_1A	FAM126A	4	0.0160966	0.0566015	0.802857
IP_10	PTOV1	3	-0.0252653	0.078963	0.802858
IL_2	GUSB	6	0.00884159	0.0331476	0.80286
IL_4	PLGRKT	12	0.00423081	0.0165031	0.802866
IFN_G	ZSCAN16	3	-0.0279892	0.0874807	0.802868
IL_18	GLT1D1	3	0.0376006	0.117527	0.802876
IL_1B	KIAA1467	3	0.0338752	0.105883	0.802877
HGF	PKP2	4	-0.0295773	0.104017	0.802879
IL_17	DLGAP1-AS1	4	0.00652695	0.0229544	0.802883
GROA_CXCL1	LRPAP1	4	-0.0140472	0.0494038	0.802889
IL_9	MST1	4	0.0399311	0.140441	0.802895
IL_9	CKS2	5	-0.00692397	0.0254061	0.802895
MIF	DDX52	4	-0.0112671	0.0396286	0.802901
GROA_CXCL1	PHF19	7	-0.0196551	0.0746795	0.802904
IL_1B	CISD1	15	0.0042531	0.0166956	0.802906
SCGF_B	IFNG-AS1	9	-0.00583466	0.0225067	0.802908
MIP_1A	KLHL24	3	-0.0281671	0.0880596	0.802916
TNF_A	ZYX	13	-0.00441834	0.0172808	0.802916
EOTAXIN	IFITM1	5	-0.0114013	0.0418393	0.802917
IL_8	CA13	3	-0.401018	1.25372	0.802917
SDF_1A	MRPS25	4	0.00982309	0.0345533	0.80292
IL_1RA	LUZP1	4	-0.0264001	0.0928654	0.802923
VEGF	PILRB	24	-0.00291899	0.0115558	0.802924
IL_9	PTOV1	3	0.0261701	0.0818218	0.802928
IL_8	CDS2	11	-0.0044313	0.0172411	0.802943
SDF_1A	TRIM5	9	0.00425738	0.0164256	0.802945
GROA_CXCL1	ACP2	22	0.0056417	0.0223102	0.802945
MCP_1_MCAF	RP11-510J16.3	3	-0.0671132	0.209852	0.802946
SCF	AC093673.5	5	0.0149596	0.0549062	0.802947
IL_1RA	ID2	3	0.0966776	0.302304	0.802951
MCP_3	COLEC12	6	0.0131228	0.0492223	0.802955
MIP_1B	RP1-151B14.9	3	-0.0233537	0.0730288	0.80296
IL_8	DNHD1	5	0.0140131	0.051436	0.802961
IL_4	UBE2I	3	0.0118502	0.0370577	0.802965
SDF_1A	RP13-98N21.3	17	0.00835219	0.0328878	0.802975
HGF	RSBN1L-AS1	3	-0.0226978	0.0709841	0.802976
IL_1RA	IRF3	3	-0.0216477	0.0677003	0.802977
SDF_1A	DRD4	3	0.0300822	0.0940823	0.802985
IL_9	TDP2	5	0.121631	0.446512	0.802986
MIP_1B	NFKBIZ	5	-0.0124676	0.0457692	0.802987
SCF	NCR1	3	-0.0516123	0.16142	0.802987
IL_1RA	RUNX2	12	-0.00403864	0.0157635	0.802988
TNF_A	ADORA1	7	0.00502061	0.0190844	0.80299
IL_17	TRAV8-2	3	0.0470893	0.147278	0.802992
SCF	IGLV3-10	3	-0.0417452	0.130564	0.802992
IL_2	PPP1R16A	6	-0.0319231	0.119766	0.802996
IL_1B	AC004166.6	3	0.0250709	0.0784144	0.802997
IL_2	LILRB1	8	-0.00632647	0.0242618	0.802997
TNF_B	CTD-2228K2.7	4	-0.00460638	0.0162102	0.803002
HGF	TRBV28	17	-0.00464763	0.0183034	0.803004
SCGF_B	NSMAF	6	0.0104423	0.0391789	0.803008
HGF	PCCB	14	-0.0118155	0.0463274	0.803008
G_CSF	LONP1	6	-0.00730894	0.0274236	0.803014
IL_1RA	ENTPD4	7	0.0093161	0.0354176	0.803018
IL_1RA	CHI3L1	9	-0.00728423	0.0281144	0.803018
SCGF_B	GPR55	3	0.0308559	0.0965227	0.803025
IL_6	RFC2	3	0.0169671	0.0530773	0.803029
MIP_1B	LINC00852	3	0.0156537	0.0489697	0.803033
IL_10	SMIM7	3	0.0354716	0.110969	0.803037
IL_1RA	PPOX	4	-0.0206919	0.0728305	0.803039
IL_17	SPTLC3	3	-0.169503	0.530285	0.803042
TRAIL	GPX7	26	-0.00392536	0.0155653	0.803044
MIF	C20orf196	6	-0.0081372	0.0305372	0.803051
MIP_1A	RET	3	-0.0386165	0.12082	0.803057
SCGF_B	LTBP4	4	0.0163156	0.0574325	0.803057
IL_4	DSC2	3	-0.0336158	0.105176	0.803059
SCF	FANK1	3	0.0497242	0.155576	0.80306
SDF_1A	KLHL24	3	-0.0147941	0.0462895	0.803068
G_CSF	TRIM8	5	0.0131427	0.0482687	0.803069
IL_16	RP11-443B7.1	4	0.00664251	0.0233846	0.803076
PDGF_BB	AC093668.3	8	0.0135959	0.0521611	0.803076
bNGF	SEPT7P2	11	-0.00772675	0.030084	0.803078
IL_8	ARCN1	4	0.0127827	0.0450038	0.803088
TRAIL	NFKB1	3	0.0250937	0.0785248	0.803089
TNF_B	LITAF	4	0.0869528	0.306138	0.803092
SCF	RP11-384P7.7	3	-0.0126984	0.0397387	0.803099
GROA_CXCL1	ARL2BP	3	-0.148472	0.464635	0.803099
IL_7	RP1-179N16.6	9	-0.012261	0.0473433	0.803101
HGF	PIGP	17	0.00330443	0.0130203	0.803103
IL_13	GBP3	18	-0.00384604	0.0151713	0.803105
IL_16	USP44	4	-0.015051	0.052996	0.803111
M_CSF	GAL3ST4	4	-0.0249964	0.0880156	0.803113
TNF_A	PICALM	3	-0.0351784	0.110098	0.803115
IL_18	MAD2L2	4	-0.0163635	0.0576196	0.803118
TRAIL	PLCH2	11	0.00444083	0.0172939	0.803118
IL_2RA	SMAP2	3	0.0339835	0.106363	0.803123
IL_1RA	GNMT	6	0.00893042	0.0335269	0.803125
PDGF_BB	PTPRJ	3	-0.03622	0.113365	0.803126
VEGF	PSMC6	4	-0.0190419	0.0670541	0.803127
MIP_1A	RNF130	4	-0.0148973	0.0524606	0.803132
EOTAXIN	MARCO	21	0.0030813	0.0121884	0.803132
TRAIL	BCR	7	0.00764572	0.0290852	0.803136
IL_10	GINM1	6	0.00833643	0.0312997	0.803142
TNF_B	KHK	5	-0.0293206	0.107726	0.803143
IL_18	GRIK4	6	0.00871768	0.0327323	0.803148
MCP_3	KLHDC4	14	-0.00421372	0.0165345	0.803158
MIF	ZNF75A	4	0.0208534	0.0734454	0.803159
bNGF	PRKCB	10	-0.00554207	0.0215076	0.803159
IL_1B	COX14	4	-0.01361	0.0479353	0.803163
SDF_1A	GSTO2	4	0.0240342	0.084651	0.803165
IL_4	RAB4A	3	0.0264039	0.0826603	0.803168
IL_1B	ETS2	5	-0.0136242	0.0500698	0.803195
IL_10	ZDHHC5	5	0.0130637	0.0480104	0.803196
TRAIL	FCER2	4	-0.0103619	0.0365036	0.803205
CTACK	TRAV1-1	6	-0.0177853	0.0667988	0.803207
HGF	FMNL2	3	0.0576411	0.180497	0.803215
IL_9	FAM86B3P	3	-0.0249061	0.0779913	0.803215
MIG	GZMB	6	-0.00866127	0.0325329	0.803221
IL_17	CBR4	6	0.00441909	0.016599	0.803225
VEGF	RINL	3	0.0165446	0.0518118	0.803229
IP_10	KIAA0226L	4	0.0115864	0.0408254	0.803244
IL_8	ATG12	4	-0.00807797	0.0284647	0.803253
G_CSF	CD1A	8	0.00446459	0.0171444	0.803254
IL_6	TP53INP1	5	-0.0370145	0.136073	0.803254
MCP_3	CYP27A1	10	-0.00436121	0.0169338	0.803259
MCP_1_MCAF	PTCH1	4	-0.0101118	0.0356329	0.803261
IL_7	CLIP3	5	-0.00816322	0.0300122	0.80327
M_CSF	TCEB3	4	-0.016624	0.058584	0.80327
MIP_1B	ARHGEF17	5	-0.00689552	0.0253517	0.803272
IL_5	SLC22A31	3	-0.0116832	0.0365967	0.803274
M_CSF	SLC23A2	3	-0.0477703	0.149643	0.803283
M_CSF	RP11-38G5.2	4	0.0165659	0.0583836	0.803284
IL_8	RP1-167A14.2	6	0.00817207	0.0307059	0.803287
RANTES	ARL17B	7	-0.0112787	0.0429392	0.803287
MCP_3	B4GALT1	3	0.0211937	0.0663919	0.803287
IL_8	CD300LD	4	0.00979691	0.0345283	0.803288
MIP_1A	RP11-5N23.3	6	-0.00560016	0.0210427	0.803292
GROA_CXCL1	PTDSS2	4	-0.0588786	0.207517	0.803293
IL_16	RP4-798A10.2	4	0.00832269	0.0293334	0.803294
MCP_1_MCAF	HIST1H2BK	13	0.00429717	0.01684	0.803295
GROA_CXCL1	GDAP2	4	-0.0141282	0.0497966	0.803301
IL_10	CD209	4	-0.0239595	0.0844487	0.803302
IL_6	SYNJ2	9	0.00406585	0.0157162	0.803306
IL_6	TTLL12	13	-0.0106414	0.0417059	0.803312
IFN_G	TRPC6	3	0.0596316	0.186831	0.803314
PDGF_BB	SLAMF6	5	-0.0163341	0.0600682	0.80332
IFN_G	IMPA2	11	-0.00782786	0.0305161	0.80332
MIF	SHC1	4	-0.00952394	0.0335729	0.803326
TNF_A	CTD-2331H12.5	4	0.0563884	0.198777	0.803328
TNF_A	TIAM2	10	0.00551491	0.0214212	0.803329
MIG	AC000078.5	3	0.118087	0.370024	0.803337
TRAIL	ATP1A4	5	-0.00799634	0.0294094	0.803339
M_CSF	TXK	4	-0.0110582	0.0389839	0.803339
IFN_G	MTG1	5	0.0211613	0.077832	0.803349
SCGF_B	TOR1A	5	0.0115071	0.0423236	0.803349
MCP_3	BIN3	5	0.00867733	0.0319158	0.80335
MCP_3	PODXL2	5	-0.00825355	0.030358	0.803356
IL_1RA	ZNF32	3	0.0225265	0.0705941	0.803357
FGF_BASIC	ZNRD1-AS1	6	0.0102522	0.038536	0.803357
IL_10	ITGA1	6	-0.0132888	0.0499505	0.803358
VEGF	PLA2G4A	3	0.0388553	0.121768	0.803361
IL_16	TBXAS1	11	0.00780062	0.0304166	0.803362
IL_2	COQ5	19	0.0031956	0.0126349	0.803363
MCP_1_MCAF	IL15	6	0.0274736	0.103272	0.803365
G_CSF	RHNO1	6	-0.0125738	0.0472646	0.803366
IFN_G	UPK3B	9	0.00762858	0.0294969	0.803366
MIP_1A	RP11-274B18.2	4	0.00968446	0.0341483	0.803379
HGF	LRRC8B	25	-0.00513208	0.020376	0.803379
IL_2	IGSF9B	3	0.0342573	0.10737	0.80338
MIP_1B	AKT1	3	0.0562798	0.176405	0.803393
MCP_3	SIGLEC11	7	-0.00605287	0.0230573	0.803398
SDF_1A	FAM109B	4	0.0158453	0.0558778	0.803399
IL_10	RP1-13D10.2	3	0.0237457	0.0744324	0.803401
IL_7	PLEKHH2	9	-0.0173112	0.0669485	0.803401
FGF_BASIC	ROGDI	18	-0.00651253	0.0257294	0.803402
FGF_BASIC	DUSP16	7	-0.00739578	0.0281748	0.803411
SCF	CTD-2006K23.1	4	0.0390123	0.137585	0.803411
IL_16	NEFH	5	0.0106919	0.0393386	0.803413
IL_18	ZNF28	3	-0.0974807	0.305598	0.803424
IL_1B	DDX43	3	0.0462059	0.144857	0.803428
RANTES	UBAC1	4	-0.0188829	0.0666016	0.803432
IL_2RA	RNASET2	15	0.00430907	0.0169619	0.803435
IL_1B	GBP3	20	-0.00379355	0.0150178	0.803437
PDGF_BB	LIMS2	6	0.0116538	0.0438249	0.803446
IL_1B	ZNF707	4	-0.012951	0.0456833	0.803448
IL_9	CLIP3	5	-0.00581007	0.0213815	0.803454
IL_18	ZFP90	18	-0.00465926	0.0184133	0.803461
VEGF	ZNF429	17	-0.00398671	0.0157384	0.803468
IFN_G	IGLC6	4	0.0233387	0.0823345	0.803471
SCGF_B	SH3BP4	3	-0.129031	0.404614	0.803473
IFN_G	DPH3	3	-0.0344604	0.108062	0.803476
PDGF_BB	BASP1	7	0.0176486	0.0672584	0.803481
IL_9	SEMA4A	20	-0.00383406	0.0151818	0.803482
IL_5	YEATS4	20	0.0044379	0.0175739	0.803494
FGF_BASIC	RP11-383B4.4	3	0.0445887	0.139846	0.803506
IL_4	CYP4V2	14	0.00571826	0.022479	0.803507
EOTAXIN	TM4SF19	3	-0.0294553	0.0923831	0.803508
PDGF_BB	ZNF540	3	-0.159156	0.499177	0.80351
bNGF	CRELD2	14	-0.00445694	0.0175215	0.803517
SCGF_B	CTD-2336O2.1	6	0.0148579	0.0558949	0.803518
IP_10	FAM131B	3	-0.0573318	0.179827	0.803521
IL_18	TRIM60P18	6	0.0167703	0.0630917	0.803525
IL_10	FAM13A-AS1	3	-0.0397894	0.124809	0.803529
MIP_1B	FCGBP	20	-0.00469886	0.018611	0.803533
IL_10	FCRL5	9	0.0164244	0.0635628	0.803533
MIF	MSI2	3	0.0515866	0.161821	0.803537
SCF	B4GALNT3	3	-0.0248676	0.0780066	0.803537
MIG	RP11-219E7.1	5	-0.010623	0.0391115	0.803542
MIP_1A	RP11-779O18.3	4	0.0207518	0.073237	0.803545
MIF	CCDC154	3	-0.0202726	0.063596	0.803546
IL_18	COL23A1	5	0.0281555	0.103666	0.80355
RANTES	RP11-779O18.3	3	-0.0315839	0.0990819	0.80355
IL_2	RRP7A	19	0.00370067	0.0146461	0.80355
bNGF	PTK2	3	-0.0356058	0.1117	0.803552
MIP_1A	TXNDC12	4	-0.00476231	0.0168081	0.803556
bNGF	MDC1	3	-0.345528	1.08399	0.803556
IL_8	RP11-807H22.5	3	-0.0246531	0.0773454	0.803565
SCGF_B	LARS2	6	0.00804659	0.0302788	0.803567
IL_6	MRPL37	3	-0.0214094	0.0671711	0.803571
SDF_1A	CAMSAP1	3	0.0338726	0.106275	0.803574
M_CSF	TESC	5	-0.0100881	0.0371499	0.803582
IL_13	AKR1E2	4	0.0310887	0.10974	0.803583
IL_1B	PSMB8	3	0.0174335	0.054701	0.803585
MIG	FHIT	8	-0.0117597	0.0452372	0.803589
IL_5	AVEN	3	0.0867677	0.27227	0.803598
IL_7	ZNF708	4	-0.0251631	0.0888303	0.803598
SCGF_B	MALT1	4	-0.0183163	0.0646603	0.8036
IL_18	EVL	3	0.0580704	0.182228	0.803606
IL_4	SULT1A1	5	-0.0102003	0.0375683	0.803608
IL_10	PDE8B	4	0.0128854	0.0454929	0.803619
HGF	BIVM	3	-0.0391223	0.122792	0.803643
MIG	SNORA16	10	-0.00747049	0.0290647	0.803643
HGF	SLC25A37	8	0.00633578	0.0243805	0.80365
FGF_BASIC	RGCC	5	-0.0141283	0.0520474	0.803652
IL_16	SERPINA1	14	0.0065435	0.0257427	0.803653
RANTES	DEPTOR	3	0.0525642	0.164993	0.803654
MIF	TMEM161B-AS1	7	-0.012437	0.0474409	0.803657
GROA_CXCL1	CCDC152	4	-0.0189618	0.0669601	0.803659
IL_9	B4GALT1	5	-0.0114612	0.0422242	0.803662
TNF_A	RP1-102E24.8	3	-0.0246007	0.077222	0.803662
M_CSF	CAV2	10	-0.00391939	0.0152504	0.803663
IL_9	SH3BP1	7	0.0070236	0.0267923	0.803663
MIF	TIMMDC1	3	-0.122412	0.384262	0.803666
TRAIL	XYLT1	22	-0.0037023	0.0146958	0.803667
MCP_1_MCAF	THBS1	12	0.00619576	0.0242693	0.803672
IP_10	SDAD1P1	5	0.0273458	0.100751	0.803674
TNF_A	SUPT3H	12	0.00733883	0.0287476	0.803677
IL_16	FIS1	10	0.00782054	0.0304321	0.803678
MIP_1B	CD1E	6	0.0226281	0.0851984	0.803679
IL_6	RP11-686D22.4	4	-0.0119463	0.0421909	0.803679
M_CSF	TRIM64B	4	-0.0197779	0.0698506	0.803682
IFN_G	TMEM63B	3	-0.0684904	0.215015	0.803682
TNF_B	TRIM24	6	0.0172062	0.0647857	0.803684
IFN_G	VAV3	15	0.00382007	0.0150566	0.803685
PDGF_BB	LINC00847	3	0.01133	0.0355703	0.803689
PDGF_BB	RRM2B	3	0.0283445	0.0889873	0.80369
MIG	GNB1L	6	0.00711088	0.0267758	0.803695
GROA_CXCL1	CASD1	3	0.12257	0.384821	0.803697
MIP_1B	CTC-241F20.3	3	0.0236204	0.0741601	0.8037
IP_10	SLC40A1	12	0.00802445	0.0314374	0.803702
IL_9	AP001372.2	6	0.00922209	0.034727	0.803703
HGF	CAPS	4	-0.00811639	0.0286688	0.803706
MIP_1A	RP11-457M11.5	14	0.00473264	0.0186238	0.803707
HGF	CCR6	3	-0.0166856	0.0523906	0.803712
TRAIL	PELI3	3	0.075323	0.236506	0.803714
MCP_1_MCAF	ELF2	3	-0.0325504	0.102206	0.803716
IL_10	BBX	3	-0.0519201	0.163027	0.803718
IL_13	SPDYC	12	0.00565839	0.0221698	0.803718
RANTES	RAB33B	3	0.0108721	0.0341388	0.803722
IL_2	RP11-3K24.1	3	0.00978804	0.0307348	0.803722
IP_10	HNMT	3	0.0172699	0.0542284	0.803723
EOTAXIN	GALNT10	6	0.00987834	0.0372027	0.803727
M_CSF	ADHFE1	27	0.00359992	0.014332	0.803727
IL_1B	SPHK1	5	0.0121518	0.0447861	0.803737
IL_2RA	RP11-453E17.1	3	-0.0120772	0.037928	0.803747
IL_18	PAK1	5	0.00877415	0.0323396	0.803749
IL_6	ADCY3	5	-0.0128047	0.0471971	0.803755
RANTES	WASH2P	8	-0.0375433	0.144549	0.803756
MIG	CLECL1	8	-0.0209489	0.0806575	0.803757
IL_5	FAM22E	3	-0.0247653	0.0777787	0.803757
RANTES	KCNK17	19	0.0040334	0.0159804	0.803761
IL_16	PHF19	7	-0.0194049	0.0740604	0.803762
FGF_BASIC	HOOK2	3	-0.0200952	0.0631149	0.803766
MIP_1A	COMMD2	6	0.00597002	0.0224887	0.803769
bNGF	SMYD4	5	-0.0251767	0.0928122	0.803782
SCGF_B	CITED2	5	-0.0356259	0.131339	0.803792
GROA_CXCL1	PELI2	5	-0.0223292	0.08232	0.803793
MIP_1A	SUPV3L1	11	0.0136447	0.0533249	0.803797
IL_1B	SLC22A16	14	0.00246856	0.00971893	0.803799
RANTES	PEX2	3	-0.0194331	0.0610464	0.8038
MIP_1B	CLASP1	4	-0.0175361	0.0619723	0.803801
PDGF_BB	CEP19	11	-0.00531392	0.0207682	0.803805
IL_6	KIAA0141	3	-0.0165952	0.0521339	0.803809
RANTES	DDAH1	3	0.27206	0.854693	0.803812
MIF	ZNF555	3	-0.0277752	0.0872583	0.803813
SCF	CCDC163P	18	0.00388063	0.0153648	0.80382
TNF_B	KIR2DL1	3	0.054646	0.171686	0.803825
TNF_A	TMEM119	8	0.00878884	0.0338525	0.803834
MCP_1_MCAF	TSEN2	8	0.00596172	0.0229634	0.803837
IL_17	FAM221A	3	0.0529773	0.166455	0.803837
IL_8	AGPAT5	3	-0.0635776	0.199769	0.803844
IL_18	PCCA	5	0.0203339	0.0749866	0.80385
G_CSF	NCOR2	6	0.0198418	0.0747752	0.803851
M_CSF	ESRG	13	-0.00410678	0.0161408	0.803854
HGF	ITM2C	5	-0.0098922	0.0364808	0.803854
HGF	NSMAF	6	-0.00963802	0.0363237	0.803863
M_CSF	RP11-10A14.3	3	0.0791202	0.248633	0.803865
IL_4	DLGAP1-AS1	4	0.00646598	0.0228584	0.803865
IL_9	LTBR	5	0.0247464	0.0912675	0.803869
IL_4	TFF3	3	-0.0202488	0.0636337	0.803872
IFN_G	PHACTR1	3	0.0120108	0.0377453	0.803873
IL_17	FARS2	3	-0.00998917	0.0313922	0.803874
IL_1B	SERINC5	6	0.0119453	0.0450226	0.803877
IL_8	GPATCH2L	3	-0.0417125	0.13109	0.803878
IL_2	NDST2	6	0.0146695	0.0552915	0.803881
bNGF	SDCCAG3	7	0.00912181	0.0348368	0.803886
SCF	GLB1L2	3	0.0512861	0.161186	0.803889
MCP_1_MCAF	ACSL3	3	0.0132701	0.0417064	0.803889
FGF_BASIC	H1FX	3	0.0786325	0.247134	0.80389
IL_1B	TP53INP1	5	-0.0600075	0.22134	0.80389
IL_1B	ADCY9	10	0.0133259	0.0519141	0.803894
IL_8	CAMK1	4	-0.0208495	0.0737185	0.803895
IL_10	PSMD6-AS2	3	-0.025175	0.0791253	0.803897
MIF	ZNF813	3	-0.472396	1.48477	0.8039
MIG	SLC25A3	3	-0.0163071	0.0512558	0.803906
MIG	ECI2	3	-0.0200232	0.0629378	0.80391
PDGF_BB	IL17RB	3	-0.0362576	0.113967	0.80391
SCF	RP11-295M18.2	5	-0.0139549	0.0514787	0.80391
G_CSF	CTNNB1	4	-0.013806	0.0488191	0.803913
VEGF	C7orf50	5	0.0119824	0.0442035	0.803916
IL_10	TTC3	9	0.0104153	0.0403886	0.803918
IL_6	HES6	7	-0.0179184	0.0684436	0.80392
SDF_1A	NOP10	7	-0.00824483	0.0314933	0.803921
TRAIL	ABHD11	9	0.0133009	0.0515797	0.803923
IL_10	RP11-340F14.5	3	0.0790605	0.248526	0.803925
RANTES	RP11-31F19.1	3	0.106531	0.334889	0.80393
MCP_1_MCAF	HEBP2	7	0.00681509	0.0260337	0.803934
MIP_1A	CTD-2547E10.2	4	-0.0200731	0.0709898	0.803938
MCP_1_MCAF	MPND	3	0.0170146	0.0534902	0.803942
IL_6	HEXDC	5	-0.00681171	0.0251322	0.803943
EOTAXIN	C20orf111	11	0.00567106	0.0221801	0.803943
IL_17	XPC	3	0.0340729	0.107123	0.803951
TRAIL	S100B	12	0.00547897	0.0214932	0.803954
IFN_G	RGMA	3	0.0416429	0.130926	0.803955
M_CSF	ASCL2	4	-0.0120746	0.0427064	0.803956
IFN_G	RET	3	0.0431064	0.135529	0.803958
G_CSF	RP11-795F19.1	3	0.0189177	0.0594785	0.803958
MIP_1B	RALGAPA2	3	0.0597472	0.187851	0.803961
M_CSF	DFNB31	3	0.0200164	0.0629343	0.803962
TRAIL	RAI14	6	-0.0107539	0.0405504	0.803963
MCP_3	LIPT1	11	-0.00722816	0.0282731	0.803964
IL_1B	RP11-703I16.1	4	-0.0234137	0.0828163	0.803966
IL_16	TRMT112	5	-0.00490441	0.0180979	0.803972
IP_10	VAV2	5	0.0267076	0.0985552	0.803974
bNGF	LILRA2	4	0.0191567	0.0677622	0.803976
M_CSF	DHX34	9	0.00735398	0.0285265	0.80398
IL_2RA	RP11-214O1.2	4	-0.00938429	0.0331976	0.803992
FGF_BASIC	TGFBRAP1	4	-0.0221447	0.0783411	0.803999
IL_2	SNX10	3	0.0460649	0.144864	0.804
FGF_BASIC	NEO1	8	-0.0077187	0.0297565	0.804001
IL_16	TSR3	3	-0.0315483	0.0992135	0.804002
VEGF	TM9SF2	3	-0.0236887	0.0744966	0.804002
GROA_CXCL1	HTATIP2	13	-0.00638537	0.0251162	0.804006
MCP_1_MCAF	UBE4A	3	-0.0108352	0.0340758	0.804007
HGF	ARRDC2	3	-0.0135699	0.0426764	0.804009
MIG	C15orf26	3	-0.0191408	0.0601976	0.804012
VEGF	RNASE1	4	-0.00800007	0.0283039	0.804013
IL_4	TSEN34	5	0.0103766	0.0383003	0.804018
IL_4	GRB10	5	0.0182537	0.0673806	0.804034
IL_6	CUEDC1	3	0.019604	0.0616627	0.804037
bNGF	CXCR2	6	0.0203798	0.0768805	0.804045
GROA_CXCL1	CEBPZ	16	0.00613819	0.0242743	0.804045
HGF	RP11-686D22.4	4	-0.0118325	0.0418699	0.804045
MCP_1_MCAF	DSTN	13	0.00426527	0.0167807	0.804048
GROA_CXCL1	CKLF	3	0.0710758	0.223577	0.804049
IL_2RA	BRD7	12	-0.00586501	0.02302	0.804057
IL_2	TSPAN32	5	-0.0114956	0.04244	0.804061
GROA_CXCL1	ECSIT	3	-0.045659	0.143636	0.804062
MIP_1B	MTDH	3	-0.0362474	0.114029	0.804063
FGF_BASIC	EML3	12	-0.00402365	0.0157934	0.804066
RANTES	SLC35F2	6	0.014388	0.0542838	0.804069
IL_1RA	LPP	5	0.024873	0.0918334	0.804073
IL_13	S100A13	8	0.01373	0.0529511	0.804074
IL_18	RP11-552F3.9	3	0.0206994	0.065124	0.804081
IL_18	RP11-347C12.2	8	0.015385	0.0593359	0.804081
MIP_1A	FAM49A	4	0.0599217	0.212078	0.804082
IL_5	CYFIP1	3	0.13193	0.415079	0.804084
TNF_B	DAAM1	6	0.00843001	0.0318078	0.804084
SCF	COL18A1	15	-0.00386736	0.0152749	0.804085
M_CSF	RP11-383H13.1	4	0.0131626	0.0465878	0.80409
MIF	DAPP1	4	-0.0189802	0.0671841	0.804106
SCGF_B	RP11-6N17.4	5	0.0201584	0.074441	0.80411
IL_1B	LSM7	7	-0.00647667	0.0247642	0.804112
IL_16	RCC2	4	0.0242064	0.0856862	0.804112
IL_9	TIMMDC1	3	-0.121894	0.383567	0.804113
TNF_A	TOP3BP1	6	-0.0167369	0.0631614	0.804115
bNGF	RASA4B	9	0.0120963	0.046956	0.804117
IL_6	RETSAT	6	-0.00772997	0.0291731	0.804128
MIG	RP11-139H15.1	3	-0.0888666	0.27966	0.804128
M_CSF	UBE2L3	5	-0.0071173	0.0262854	0.804129
IFN_G	ZBED3	8	-0.011988	0.0462474	0.804134
bNGF	ATP2C2	3	-0.0242105	0.076194	0.804138
IL_16	UAP1L1	10	-0.00476496	0.0185869	0.804141
IL_7	GIMAP8	9	-0.0102961	0.0399741	0.804146
IL_16	GMPR2	4	0.0146844	0.0519901	0.804148
IL_8	GPATCH1	5	0.0288509	0.106563	0.804149
VEGF	MBTPS1	11	0.00658382	0.0257777	0.80415
IFN_G	SLC35F3	11	-0.0058539	0.02292	0.80415
IL_5	VANGL1	3	0.0189682	0.0597009	0.804154
EOTAXIN	GPR19	5	0.00627023	0.0231607	0.804158
SCGF_B	KIAA1143	6	0.0133169	0.0502667	0.804159
IL_4	VDR	5	-0.0326494	0.120599	0.80416
TNF_B	ROBO3	4	0.00836341	0.0296133	0.804165
SDF_1A	ACSM3	3	0.0229983	0.0723907	0.804168
MIF	MMP9	5	-0.0240322	0.0887831	0.804189
SCGF_B	MPI	3	-0.0193811	0.0610131	0.804192
bNGF	RP11-10A14.3	3	0.0816459	0.257036	0.804198
TRAIL	MRPL37	3	0.0300633	0.0946464	0.804202
IP_10	PCNXL4	3	0.0218477	0.0687821	0.804203
G_CSF	CCDC50	6	-0.00848028	0.0320186	0.804209
IL_18	ACAT2	3	-0.020536	0.0646557	0.804212
IL_7	EPHB1	6	-0.0103416	0.0390474	0.804214
IL_16	RNF5	5	0.056492	0.208729	0.804215
M_CSF	DKFZP667F0711	4	0.0911345	0.322778	0.804216
PDGF_BB	HLA-F-AS1	3	0.0513778	0.161764	0.804218
bNGF	TRAV26-1	3	-0.0433426	0.136466	0.804219
MIP_1A	FRS3	5	-0.0304385	0.112469	0.804221
IL_2RA	L1TD1	5	-0.00708655	0.0261853	0.804227
G_CSF	AC016735.2	5	-0.0415695	0.153606	0.80423
RANTES	ACVR2B	5	0.011919	0.0440429	0.804232
G_CSF	GALNS	3	0.0121503	0.0382596	0.804238
M_CSF	INADL	7	0.0162992	0.0623636	0.804241
PDGF_BB	STK11	3	0.0143238	0.0451045	0.804242
IL_7	OSGIN1	5	0.0146927	0.054296	0.804245
bNGF	MCM3	3	0.0343281	0.108099	0.804247
MCP_1_MCAF	AP002954.4	12	-0.00519459	0.0204093	0.80425
RANTES	DESI1	4	-0.0545903	0.193384	0.804253
MIG	PHTF1	5	-0.0267123	0.0987239	0.804265
SDF_1A	PEA15	5	-0.0101863	0.0376471	0.804266
MCP_3	CCNB1IP1	4	-0.026786	0.0948962	0.804268
MCP_1_MCAF	HLA-S	9	0.0078273	0.0304086	0.80427
IL_6	RP4-647C14.3	3	0.0944633	0.297503	0.80427
SCGF_B	RP11-510J16.3	3	-0.152767	0.48113	0.804271
MIG	RBM47	6	0.0279288	0.105486	0.804276
IL_1B	MPP7	7	-0.00689141	0.0263728	0.804278
SDF_1A	AMICA1	4	-0.0177333	0.0628281	0.804279
IL_2	SPTLC2	8	0.00854363	0.0329851	0.804281
FGF_BASIC	PLEKHB1	6	-0.0225764	0.0852768	0.80429
GROA_CXCL1	SNTB2	3	0.0271888	0.0856383	0.804291
IL_6	IGLV3-10	3	-0.0995759	0.313641	0.804291
EOTAXIN	AC118278.1	9	0.00541702	0.0210474	0.804293
IL_1B	RNF167	10	-0.00820013	0.0320146	0.804308
RANTES	ZNF165	3	-0.030821	0.0970887	0.80431
IL_6	HCG4P3	6	0.0142042	0.0536586	0.804311
IL_17	NUDT9	3	-0.0244905	0.0771498	0.804316
RANTES	PTK2	3	0.0426559	0.134376	0.804319
IL_2	TM7SF2	3	-0.0155705	0.0490511	0.804319
IL_17	SPINT2	8	0.0116771	0.0450918	0.80432
MIP_1B	SERINC2	12	0.0218979	0.0860669	0.80432
MIG	TRIM10	4	0.047839	0.169531	0.804323
IFN_G	CCDC159	3	0.0260976	0.0822159	0.804323
IL_2RA	MED4	11	-0.00311788	0.0122192	0.804332
IL_6	RP11-11N9.4	3	0.0264666	0.0833835	0.804335
MIP_1B	ARF3	7	-0.00678047	0.0259567	0.804339
IL_6	C7orf26	4	0.00691017	0.0244904	0.80434
bNGF	ZKSCAN4	5	-0.0137988	0.0510184	0.804341
SDF_1A	MED22	3	-0.0194277	0.0612095	0.804341
IL_4	SLC24A4	13	0.00614794	0.0242248	0.804341
SCGF_B	DCXR	7	0.00418404	0.0160175	0.804343
MIP_1B	BABAM1	4	0.0261464	0.0926687	0.804346
IL_16	RILPL2	14	-0.00530911	0.0209623	0.804347
MIP_1B	RP1-153P14.5	9	0.00750824	0.0291809	0.804347
IL_4	BTNL9	3	-0.0450452	0.141932	0.804356
SCGF_B	CNKSR1	3	0.0263637	0.0830696	0.804358
MIG	SERPINB10	6	0.01414	0.0534301	0.80436
TNF_B	FAM83A	3	0.00559459	0.0176286	0.804363
MIG	PHF23	4	-0.0157523	0.055835	0.804364
TNF_A	PNPLA7	5	0.00762619	0.0282	0.804365
bNGF	AC005562.1	3	-0.030492	0.0960853	0.804373
IL_9	C17orf72	3	-0.115871	0.365144	0.80438
M_CSF	INVS	9	0.0112534	0.0437442	0.80438
IL_4	FCGR3A	3	0.0526274	0.165851	0.804387
IP_10	TNFRSF1B	3	0.0488596	0.153988	0.804401
PDGF_BB	TSPAN33	9	0.00772114	0.030017	0.804402
IL_1B	IRS2	3	0.0797263	0.251273	0.804404
FGF_BASIC	ANKRD36B	3	0.0104885	0.033057	0.804407
TNF_A	NLRC3	7	-0.00958172	0.0366938	0.80441
bNGF	FUT7	6	-0.00722873	0.027322	0.80441
G_CSF	RP1-90J20.11	6	0.00763114	0.0288439	0.804416
MIP_1B	A4GALT	8	0.00788314	0.0304584	0.804427
IL_9	MGAT5	4	-0.0356635	0.126454	0.804428
EOTAXIN	NELL2	5	0.0078123	0.0288987	0.804435
MIG	MGST1	4	0.0300897	0.106695	0.804435
IL_10	JARID2	8	0.00783555	0.0302762	0.804437
IL_18	ZFP57	10	0.00851548	0.0332694	0.804444
bNGF	VDR	6	-0.0256204	0.0968542	0.804446
IP_10	HEATR6	8	-0.00843726	0.0326028	0.804447
SCGF_B	LYRM4	15	0.00343119	0.0135779	0.804449
IL_1RA	DUSP16	7	-0.00548121	0.0209953	0.804452
IFN_G	SERPINE2	11	-0.00607807	0.0238355	0.804454
IFN_G	CDKN2B	6	0.00777019	0.0293768	0.804463
IL_1RA	ESPNL	3	0.0348634	0.109915	0.804465
IL_7	ARSB	12	-0.00718235	0.0282512	0.804468
MIP_1B	ENTPD1	11	-0.00498076	0.0195341	0.804471
RANTES	NAP1L4	3	-0.048092	0.151628	0.804472
G_CSF	PAK1	5	-0.00826664	0.0305858	0.804474
FGF_BASIC	NINL	3	-0.0292342	0.0921729	0.804475
IL_2RA	POLDIP2	4	0.0252063	0.0893982	0.804475
G_CSF	DNAJB6	17	-0.00526659	0.020901	0.804478
TNF_B	ODF3B	5	0.0254654	0.0942226	0.804481
MIP_1A	RALB	13	0.00715958	0.0282322	0.804485
MIF	LRGUK	7	0.0146489	0.056123	0.804491
IL_6	KIF27	4	0.00583426	0.020694	0.804492
RANTES	RP11-420K14.3	7	0.00749684	0.0287246	0.804509
IL_6	FZD2	5	-0.00807031	0.0298649	0.804509
TNF_B	ANKLE2	3	-0.0286424	0.0903284	0.804517
GROA_CXCL1	SCGB3A2	8	0.0174495	0.0674532	0.804519
RANTES	SPNS2	3	0.0700249	0.220837	0.80452
MIP_1B	DUSP12	3	-0.0166046	0.052366	0.804521
SCF	DECR2	9	0.004913	0.0191119	0.804521
EOTAXIN	ISOC1	8	0.0132742	0.051314	0.804523
GROA_CXCL1	PCM1	10	0.00624748	0.0244189	0.804525
RANTES	GBAS	3	0.0573884	0.180997	0.804531
GROA_CXCL1	DHCR24	3	0.0182373	0.0575202	0.804537
IFN_G	EVC	3	-0.1054	0.33243	0.804537
IL_4	ZNF790-AS1	3	-0.0457121	0.144176	0.804537
VEGF	CMTM6	3	-0.048308	0.152364	0.804538
IFN_G	AHCTF1	6	0.00885026	0.0334739	0.804541
IL_10	AC159540.1	9	-0.0100926	0.0392653	0.804542
MCP_1_MCAF	UPF3A	8	-0.0149894	0.0579509	0.804545
IL_2RA	POPDC2	7	0.0084845	0.0325168	0.804555
IL_1RA	FAM101B	6	0.0136248	0.0515361	0.804555
IL_1B	MT1E	5	-0.0219491	0.0812457	0.804558
IP_10	FAM109B	4	-0.0165541	0.0587379	0.804559
CTACK	PELI3	3	-0.0936257	0.29533	0.804559
IL_17	DERL1	4	0.022247	0.0789387	0.804562
MCP_3	KCNJ2	3	-0.0277557	0.0875559	0.804568
IL_16	SLC38A10	4	0.0196201	0.0696203	0.804569
MCP_3	LRRC14	5	0.0225868	0.0836118	0.804571
HGF	RP1-13D10.2	3	-0.0263128	0.083006	0.804572
GROA_CXCL1	AP3S1	3	0.0231453	0.0730154	0.804576
IL_9	P2RX7	6	0.0118949	0.0449977	0.804576
MIP_1A	IARS	3	0.00984098	0.0310458	0.804581
PDGF_BB	RP11-169D4.2	5	0.0131878	0.0488224	0.804585
SCF	SLC2A9	6	-0.0100577	0.0380505	0.804589
MIF	RARS	3	0.104042	0.328255	0.804596
TRAIL	MTL5	5	0.00966313	0.035776	0.804598
IL_18	CHD1L	9	0.0150286	0.0584858	0.804598
SCF	ARHGEF40	3	0.00967674	0.030531	0.804601
CTACK	ZNF248	3	0.0207733	0.0655424	0.804603
GROA_CXCL1	FAM219B	4	-0.0259243	0.0920071	0.804603
IL_5	CWF19L1	12	0.00639623	0.025177	0.804604
IL_2RA	ZBED3	8	-0.0166572	0.0644201	0.804607
TRAIL	CYTIP	5	0.0211398	0.0782709	0.804609
IL_6	AC006129.4	3	0.0111343	0.0351313	0.804609
IL_8	KLHL21	3	-0.0302979	0.0955979	0.804611
IL_2	ABHD2	3	-0.0303919	0.0958988	0.804619
MCP_1_MCAF	CTC-444N24.8	4	0.0110019	0.0390502	0.804621
TNF_A	ACY3	3	0.0273204	0.0862104	0.804627
RANTES	DSP	12	0.0129593	0.0510178	0.804631
IL_17	INSIG2	5	0.0262941	0.0973665	0.804631
PDGF_BB	RP11-47L3.1	6	0.0115637	0.0437586	0.804636
G_CSF	WDR37	5	0.0235725	0.087294	0.804643
MIF	SIGLEC17P	3	-0.0805668	0.254256	0.804644
MCP_1_MCAF	DDX5	4	-0.0062463	0.0221735	0.804645
MCP_3	RBMXL1	4	0.0698972	0.248129	0.804648
IL_4	TP53TG1	5	-0.0223147	0.0826387	0.804649
IL_16	ZCWPW1	5	-0.00736506	0.0272754	0.80465
MIP_1B	DHTKD1	5	-0.0220666	0.0817208	0.804651
IL_6	AL357673.1	3	0.0195652	0.0617487	0.804657
IL_4	ATP10D	4	-0.032469	0.115268	0.804658
SCF	ARHGAP33	14	-0.00622743	0.024629	0.804664
G_CSF	AC018804.6	6	0.00723466	0.0273814	0.804667
IL_17	ZNF165	3	-0.0291707	0.0920706	0.804669
IL_4	GS1-124K5.11	3	-0.031954	0.100856	0.804671
IL_7	RCVRN	5	-0.00794168	0.0294141	0.804671
MIP_1B	OLFML2B	3	0.0633343	0.199903	0.804672
TRAIL	RP11-196G18.22	3	0.0538464	0.169957	0.804673
EOTAXIN	LY96	9	-0.00605546	0.023575	0.804674
TNF_B	TOM1	7	0.00761053	0.0291856	0.804674
MIG	DNAJC27	3	0.0317784	0.100307	0.80468
MIF	CBR3	11	-0.0041825	0.0164215	0.804682
SDF_1A	CCR3	11	-0.00612557	0.0240517	0.804691
VEGF	PRSS30P	9	0.00528318	0.0205706	0.804694
IL_8	RP11-73M18.9	12	0.0130216	0.0512815	0.8047
SDF_1A	NUB1	3	-0.0226211	0.0714135	0.804709
IL_10	FAM177B	4	-0.0242523	0.0861226	0.804711
MIP_1B	LRP10	3	-0.0320679	0.101238	0.804712
MCP_1_MCAF	CLN8	5	0.0141076	0.0522631	0.804714
MCP_1_MCAF	AP001007.1	9	-0.00743048	0.0289352	0.804719
IL_2	GALNT2	3	0.0278503	0.0879294	0.804725
EOTAXIN	PRKCA	8	-0.0128021	0.0495419	0.804727
MIP_1B	SIK1	4	0.0369641	0.131276	0.804729
PDGF_BB	CRLS1	5	0.0213896	0.0792477	0.804733
IL_1B	SPTSSA	4	0.0521732	0.1853	0.804739
GROA_CXCL1	AVEN	3	0.0738167	0.233075	0.80474
IL_1RA	SH3BP4	3	0.118281	0.373481	0.804745
IL_1B	TMEM42	4	0.0247597	0.0879409	0.804746
M_CSF	RP5-968J1.1	3	-0.0968529	0.305832	0.804752
TNF_A	FNTB	9	0.00877406	0.0341734	0.804754
IFN_G	SLC13A4	3	-0.0552748	0.174543	0.804755
IL_1RA	ESRG	13	0.00396083	0.0156414	0.804763
MCP_3	TPMT	7	0.00641117	0.0245985	0.804769
MCP_1_MCAF	GCDH	12	-0.00768478	0.0302768	0.804779
IL_1RA	MATN2	7	-0.00734159	0.0281703	0.804782
IL_1RA	MYO3B	3	-0.0548577	0.173253	0.804783
TRAIL	CPVL	9	0.00479598	0.0186824	0.804784
VEGF	HBG2	5	0.00858659	0.0318216	0.804784
GROA_CXCL1	CREG1	4	0.0105333	0.0374213	0.804793
M_CSF	HAL	9	-0.00538959	0.0209962	0.804796
IL_10	C2CD2	4	-0.0198599	0.0705579	0.8048
FGF_BASIC	DDX20	3	-0.0577062	0.18227	0.804804
IL_4	NLRP1	10	0.00785006	0.0307278	0.804805
MCP_1_MCAF	FAM110A	3	-0.0417122	0.131753	0.804806
IL_7	CUEDC1	3	0.0234005	0.0739135	0.804807
MCP_1_MCAF	C9orf91	5	-0.00857639	0.031788	0.804809
IL_6	NDUFS8	8	0.00649141	0.0251334	0.804823
RANTES	OGFOD3	3	-0.0290617	0.0918065	0.804829
IL_7	ZDHHC5	5	-0.0136462	0.0505857	0.804833
RANTES	HCAR3	9	0.0115566	0.0450302	0.804835
IL_16	GUCY1B2	10	0.00410877	0.0160858	0.804836
bNGF	AC016735.1	5	-0.0453737	0.168201	0.804837
MIF	STOM	3	0.0761362	0.24053	0.80484
MIF	IQCH-AS1	3	0.0218894	0.0691531	0.80484
MIP_1A	CARM1	3	-0.0232257	0.0733753	0.804841
GROA_CXCL1	RNF8	3	-0.0262907	0.0830583	0.804841
GROA_CXCL1	REEP4	3	0.00721004	0.0227784	0.804843
bNGF	C6orf164	4	-0.0211018	0.0749928	0.804857
IL_9	C1D	3	-0.0218819	0.0691362	0.804858
M_CSF	PRR5L	5	0.0133933	0.0496553	0.804861
TNF_A	STX8	8	0.00635408	0.0246067	0.804862
SCF	CLDN5	5	0.0101284	0.0375515	0.804865
TRAIL	ALG1L13P	3	-0.0318305	0.100574	0.804867
TRAIL	NKIRAS2	3	-0.0114297	0.0361146	0.80487
RANTES	CLEC7A	11	0.00472288	0.0185621	0.804877
TNF_A	ZNF124	5	0.0162633	0.0603017	0.804879
IL_7	FAN1	18	-0.00567348	0.0225881	0.804879
M_CSF	HSD3B7	4	-0.0221082	0.0785802	0.804882
IFN_G	PI16	11	-0.0058569	0.0230199	0.804883
FGF_BASIC	AHI1	15	-0.00518524	0.0205658	0.804884
EOTAXIN	GMPR	3	-0.209389	0.661676	0.804888
EOTAXIN	GPR108	3	0.0197334	0.0623599	0.804893
VEGF	SNAPC5	4	0.0219935	0.0781787	0.804897
IL_7	CTD-2353F22.1	11	0.00603324	0.0237149	0.804898
MIF	TIMM10	15	0.0076388	0.0302996	0.804899
IL_7	CD209	4	0.0250308	0.0889775	0.804902
GROA_CXCL1	LOH12CR1	3	-0.0295472	0.0933785	0.804904
MIP_1A	UBAP2L	6	-0.0106809	0.0404754	0.804905
TRAIL	ZNF419	6	0.00926746	0.0351196	0.804907
IL_4	CAPG	10	-0.00375345	0.0147006	0.804913
MCP_1_MCAF	ANKIB1	4	0.0157428	0.0559676	0.804923
IL_7	GNG5	3	-0.0188101	0.0594522	0.804923
IL_9	MANEA	17	0.00486947	0.0193702	0.804924
IL_4	L3MBTL3	17	-0.00318991	0.0126893	0.804927
IL_2	DBH	4	-0.147908	0.525857	0.804932
RANTES	DCTN5	14	-0.00423572	0.0167758	0.804935
IL_2RA	SCRN1	6	-0.0195192	0.0739805	0.804936
MCP_3	RP13-25N22.1	5	-0.0180772	0.067048	0.804937
TNF_B	AC006369.2	4	-0.0117004	0.0415994	0.804937
IL_18	LILRA5	4	-0.0585965	0.208338	0.804941
MIG	FGL2	6	-0.019483	0.0738478	0.804948
SCF	NMT2	8	-0.00660488	0.0255896	0.804948
IL_8	STK24	3	0.0215777	0.068209	0.804949
IL_1B	CSK	6	-0.0151371	0.0573761	0.804951
IL_10	MDM1	7	-0.0232956	0.0894675	0.804953
IL_9	VENTX	9	-0.0115948	0.0452075	0.804954
IL_8	ERICH1	21	0.00370693	0.0148032	0.804955
EOTAXIN	AAGAB	12	-0.00647695	0.0255428	0.804963
HGF	PMS2CL	3	0.0872997	0.275985	0.804964
M_CSF	RP11-539L10.2	3	-0.014612	0.0461937	0.804965
HGF	EFCAB2	6	-0.00827735	0.0313772	0.804966
IL_2	IL12RB1	5	0.00836721	0.0310395	0.804972
VEGF	EBPL	13	0.00462893	0.0183	0.804974
IL_16	KIR2DS4	11	0.0102404	0.0402687	0.804977
IL_8	MRPL53	7	0.0130511	0.0501296	0.804978
MCP_1_MCAF	TGIF1	5	0.00688596	0.0255454	0.804978
IL_6	FAM101B	6	-0.0117286	0.0444627	0.804978
GROA_CXCL1	PTGFR	3	-0.113455	0.358702	0.80498
IFN_G	GS1-465N13.1	3	-0.0724729	0.22914	0.804986
IL_2	RDH5	5	0.00889763	0.03301	0.804988
IL_10	TFG	17	0.00576002	0.0229205	0.804989
EOTAXIN	AC018804.6	6	0.00720314	0.0273086	0.80499
MIG	ZNF365	8	0.00831981	0.0322421	0.804997
FGF_BASIC	TLR5	5	-0.0150208	0.0557311	0.805002
SCGF_B	TMED9	6	0.0235713	0.0893695	0.805002
TRAIL	CLCN1	6	0.00781975	0.0296487	0.805005
PDGF_BB	ANKRD35	4	0.0136961	0.0487143	0.805012
TNF_B	HLA-DOA	4	-0.0150504	0.0535318	0.805013
MCP_1_MCAF	AMT	18	-0.0041573	0.0165638	0.805019
EOTAXIN	TRIP11	3	-0.162547	0.514022	0.805019
IP_10	PCM1	9	0.0100655	0.0392586	0.805023
IL_7	AC005562.1	3	-0.0335258	0.106021	0.805023
TNF_A	CEP57	3	0.0192296	0.0608116	0.805025
M_CSF	PLCG2	6	0.0143839	0.0545427	0.805026
MIF	CD300LD	4	-0.011463	0.0407773	0.805038
IL_9	RRAGC	3	-0.0224325	0.070946	0.805039
MIP_1B	EXT2	10	-0.00834831	0.0327194	0.805045
IL_9	ARL11	4	0.028799	0.102451	0.805046
bNGF	PTPLAD2	9	-0.0103677	0.0404427	0.805048
IL_7	ALPK1	4	-0.0166659	0.0592897	0.805051
IFN_G	H2AFY2	4	0.0138315	0.0492079	0.805057
G_CSF	RP11-31F19.1	3	0.161428	0.510633	0.805072
IFN_G	SERPINF2	5	0.00955532	0.035466	0.805073
IL_1RA	ASL	5	0.0244247	0.0906562	0.805073
IL_10	IGLV1-41	3	0.0121239	0.0383509	0.805074
FGF_BASIC	GLUL	3	-0.0395505	0.125112	0.80508
IL_7	JMJD6	5	0.0134656	0.0499815	0.805081
TNF_B	MLEC	3	-0.0272979	0.0863535	0.805081
IL_1B	RP11-398F12.1	4	-0.0199697	0.0710551	0.805083
VEGF	CYP26B1	14	0.0053571	0.0212336	0.805084
IL_1RA	ZNF79	4	0.00962843	0.0342606	0.805089
IL_9	DNM1P46	5	0.0129251	0.047979	0.805095
IL_4	HLA-A	12	0.0109119	0.0430633	0.805099
MCP_3	RP11-195E2.4	3	-0.0138805	0.0439145	0.805103
G_CSF	COQ6	6	-0.00620685	0.0235459	0.805106
IL_16	SECISBP2	9	0.0112702	0.0439774	0.80511
bNGF	LINC00683	4	-0.0136056	0.0484179	0.80511
MIP_1A	CTC-459F4.3	4	0.00782105	0.0278336	0.805117
IL_17	RNFT2	4	0.186876	0.66506	0.805119
IL_8	RP11-774O3.3	9	-0.00541663	0.0211379	0.805124
G_CSF	PGM2	5	-0.0165668	0.061507	0.805125
IL_6	STARD10	7	0.0110919	0.0426378	0.805126
RANTES	RRM1	7	0.00808245	0.0310694	0.805127
M_CSF	RP11-473M20.5	3	-0.0131497	0.0416084	0.80513
TNF_A	APBA3	3	-0.0246044	0.0778549	0.805132
MCP_1_MCAF	AC005077.14	8	0.00831419	0.0322455	0.805146
IL_8	CBR1	5	0.00668634	0.0248276	0.805151
IL_6	OXA1L	3	0.246598	0.780395	0.805154
VEGF	RP11-23P13.6	7	0.00605342	0.0232733	0.805156
IL_17	ARRDC2	3	0.0155178	0.0491096	0.80516
MIG	NMT2	7	-0.00952394	0.0366172	0.805162
SCF	ZCCHC24	6	-0.0163559	0.0620656	0.805164
TNF_B	DHX58	3	0.0265634	0.0840679	0.805164
RANTES	PDE4D	3	0.110796	0.350647	0.805164
IL_1RA	SF3A1	9	-0.00396548	0.015479	0.805173
MIP_1B	ZMAT2	5	0.0192784	0.071594	0.805177
MCP_1_MCAF	HS2ST1	4	0.0149323	0.0531585	0.805178
IL_2RA	PPM1F	10	-0.0108348	0.0424948	0.805179
GROA_CXCL1	PTK2B	13	0.0065662	0.0259869	0.80518
IL_18	CYB5R1	7	-0.0100003	0.0384524	0.805181
SDF_1A	S100A11	3	-0.0260454	0.0824367	0.805182
IL_16	SNRNP27	14	0.00572854	0.0227178	0.805184
SDF_1A	LYRM7	4	-0.0711626	0.253345	0.805185
HGF	RP11-704M14.1	4	0.0187913	0.0668985	0.805185
IL_6	GPR128	3	-0.0297713	0.0942318	0.805186
IL_2RA	NOL6	6	-0.0121442	0.0460894	0.805188
IL_1B	AQP9	3	-0.0780459	0.247039	0.805193
IL_17	FOLR3	19	-0.0023082	0.00921408	0.805197
IL_9	SLCO3A1	11	-0.00700453	0.0275773	0.805206
MCP_3	TBCD	8	-0.00919012	0.0356544	0.805209
IL_9	SPTLC3	3	0.506221	1.60253	0.805214
MIP_1A	RP11-173M1.8	6	0.00699565	0.0265534	0.805214
IL_2	RET	3	0.0450832	0.14272	0.805215
IP_10	PEA15	5	0.00904787	0.0336092	0.805223
IL_6	ARHGEF17	7	-0.00253818	0.009762	0.805226
IL_4	C8orf40	10	-0.00781675	0.0306655	0.805228
IL_18	RASA4B	9	0.0175633	0.0685776	0.80523
IL_8	CIRH1A	6	-0.00336274	0.0127652	0.805232
RANTES	TEAD2	5	-0.00892401	0.0331507	0.805232
IFN_G	CPEB4	14	-0.00570764	0.022642	0.805244
PDGF_BB	CASQ1	6	0.00528706	0.0200719	0.80525
IL_1RA	TCF7L2	3	-0.0315971	0.100046	0.805251
IL_2RA	AC092295.7	5	-0.0230942	0.0858006	0.805256
VEGF	UAP1L1	10	0.00509447	0.0199893	0.805261
IL_1B	PTPRN2	10	-0.00715058	0.0280572	0.805262
MIG	SLC7A7	4	0.0128681	0.0458322	0.805269
IL_7	TGFBR1	3	0.0180902	0.0572854	0.80527
TNF_A	ALDH16A1	3	-0.00940339	0.0297774	0.805272
MIP_1B	TAS2R5	3	-0.0335552	0.106259	0.805273
bNGF	ABO	8	-0.00668835	0.0259589	0.805285
VEGF	SYNGR3	3	-0.0104302	0.0330315	0.805286
M_CSF	CD300C	15	-0.00512858	0.0203842	0.805287
IL_1RA	RP11-214C8.5	6	0.0134122	0.050929	0.805289
SCF	SIGIRR	4	-0.0127357	0.0453657	0.805291
IL_18	NCK2	3	0.0878505	0.278227	0.805294
MIG	TSEN34	5	-0.0112032	0.0416319	0.805299
MIF	RMDN3	3	0.0138736	0.0439406	0.805302
MIP_1B	RP11-383B4.4	3	-0.0554379	0.175584	0.805303
HGF	CAB39L	3	0.0162941	0.0516074	0.805305
MIF	RRN3P2	3	-0.0174502	0.0552695	0.805307
MCP_3	OTX1	4	-0.0055366	0.0197242	0.805313
TNF_A	EHHADH	3	0.0178148	0.0564265	0.805314
IL_9	KIF26B	3	0.0875269	0.277243	0.805321
MIP_1A	RAPGEF1	14	0.00601404	0.0238674	0.805322
HGF	CASP4	4	0.0318771	0.113569	0.805323
IL_2RA	ARHGAP24	6	-0.00894149	0.033959	0.805324
PDGF_BB	GMPR2	4	-0.0140046	0.0498955	0.805327
TNF_A	DNAJC27	3	0.0667734	0.211515	0.805329
IL_8	AFF3	7	0.00886521	0.0341154	0.805333
IL_9	SLC35D2	3	0.0158071	0.0500735	0.805337
VEGF	SLC16A6	6	-0.0146748	0.0557376	0.805338
bNGF	DDX59	12	-0.00723979	0.028608	0.805341
IFN_G	C3orf62	4	0.0343187	0.122281	0.805344
IL_17	TMEM91	11	-0.00392318	0.0154574	0.805348
GROA_CXCL1	TFG	20	-0.0045908	0.0183566	0.80535
IL_10	IQSEC1	4	-0.0182916	0.0651774	0.805351
SDF_1A	ZNF425	4	-0.010883	0.0387787	0.805351
MIG	RP11-319J24.3	3	-0.0325332	0.103067	0.805351
EOTAXIN	PMS2CL	3	0.150866	0.477961	0.805355
IL_2	CD44	3	-0.0279313	0.0884966	0.805369
EOTAXIN	DOK6	5	0.00957783	0.0356058	0.805372
HGF	ATP1A4	5	-0.00688736	0.025604	0.805372
PDGF_BB	THBS3	14	0.00575698	0.0228531	0.805372
IL_8	KNDC1	5	-0.0144468	0.0537065	0.805373
IL_2	MAP3K2	12	-0.00777352	0.030723	0.805378
MIG	ZNF91	5	0.0131099	0.0487399	0.805385
IP_10	SLC11A1	13	0.00478463	0.0189569	0.805389
IL_18	RP11-288H12.3	3	0.0287819	0.0912019	0.80539
SDF_1A	RNF141	5	-0.0152535	0.0567109	0.805391
MIG	SSH2	10	-0.011256	0.0441958	0.805391
IL_13	SLC22A18	5	-0.0105101	0.0390758	0.805392
TNF_A	TPM2	20	-0.0035448	0.0141773	0.805393
IL_9	TAPBPL	15	0.00408304	0.0162379	0.805396
MIP_1B	PPP1CB	12	-0.00813901	0.0321705	0.805396
IL_1RA	MYL12A	3	-0.0158498	0.0502257	0.805398
MCP_1_MCAF	C17orf75	6	-0.00941627	0.0357767	0.805401
IL_17	HEATR6	8	-0.0106508	0.0413636	0.805402
SCF	IGHV1-69	3	0.405944	1.28641	0.805403
bNGF	RPUSD3	4	0.00818802	0.0291841	0.805404
MIF	OSGIN2	5	0.0254291	0.0945497	0.805404
GROA_CXCL1	XYLB	4	0.0667004	0.237741	0.805407
EOTAXIN	NUCB2	3	0.0451867	0.143198	0.805407
bNGF	PDIA6	4	0.0114463	0.0407983	0.805407
SCF	ADCY4	3	-0.0338421	0.107248	0.80541
MIP_1B	D2HGDH	11	-0.0154115	0.0607423	0.805413
MCP_1_MCAF	SLC31A2	6	-0.0198281	0.0753411	0.805413
IL_10	ZNF155	4	0.004777	0.0170273	0.805414
PDGF_BB	XBP1	12	0.00421685	0.0166699	0.805421
IP_10	HDAC7	3	0.095125	0.30148	0.805424
IL_2	RP11-44F14.4	3	0.0125374	0.0397351	0.805425
IL_4	PPP4R4	4	0.016977	0.0605175	0.805427
SDF_1A	FPR3	8	-0.0162803	0.0632351	0.805429
bNGF	RP11-552M11.8	3	-0.0150293	0.0476352	0.805434
IL_6	ECHDC3	11	-0.00445816	0.0175735	0.805438
IL_10	RP11-875O11.3	5	0.00590895	0.0219749	0.805442
IL_4	AOAH	15	-0.00438823	0.0174559	0.805443
G_CSF	CEP78	5	-0.0109171	0.040602	0.805453
FGF_BASIC	VIT	3	0.0160511	0.0508794	0.805454
IL_8	ZDHHC1	3	0.00876621	0.0277876	0.805455
MIP_1B	COA1	4	0.0102487	0.0365393	0.805458
SCF	AP3B2	8	-0.00478769	0.0185992	0.80546
IL_1B	ANKRD12	3	-0.0349184	0.11069	0.805461
IL_5	AAGAB	12	-0.00660967	0.0261347	0.805462
TRAIL	USP47	3	0.014802	0.0469245	0.805472
MIP_1B	PXDN	13	-0.0053422	0.0211757	0.805477
EOTAXIN	RAP1GAP	16	0.00478667	0.0190722	0.805478
IL_7	SRP54	4	-0.0158987	0.0566896	0.805479
IL_7	UBE3C	7	-0.00879281	0.033863	0.80548
bNGF	MYOM1	19	-0.0038171	0.0152604	0.805483
MIP_1A	CTD-2240H23.2	4	0.0201746	0.0719379	0.805484
EOTAXIN	ALDOC	7	0.010564	0.0406869	0.805492
MIP_1B	DEFA8P	3	0.0369747	0.117234	0.805501
VEGF	RP11-6N17.4	6	-0.00786561	0.0299009	0.805502
IL_8	KLRAP1	4	0.00930073	0.0331675	0.805502
IL_1RA	TNFAIP8L2	3	-0.0747842	0.237117	0.805503
MCP_1_MCAF	AC093063.2	3	-0.105557	0.334691	0.805504
HGF	C6orf48	5	0.011006	0.0409446	0.805508
IL_1RA	CHRM3-AS2	5	-0.00853796	0.0317634	0.80551
bNGF	SP140	4	-0.0246342	0.087854	0.805513
M_CSF	HEY1	10	0.0116625	0.0458212	0.805514
IL_9	TRAFD1	3	-0.0172251	0.0546191	0.805515
IL_10	RP11-390P2.4	5	-0.0143737	0.0534755	0.805516
bNGF	ANKRD50	3	0.015021	0.0476309	0.805518
IL_9	HEBP1	5	0.0134965	0.0502131	0.80552
FGF_BASIC	HSD17B8	4	-0.0173472	0.0618697	0.805524
IP_10	PHF11	9	0.0102887	0.0402359	0.805526
HGF	HLA-S	9	0.00856474	0.0334941	0.805527
MIP_1B	CLN6	15	-0.00705327	0.0280696	0.805528
GROA_CXCL1	RNF40	5	-0.0155754	0.0579546	0.805543
MIP_1A	ACSL3	3	-0.0212468	0.0673828	0.805546
IL_6	PADI2	17	0.00683932	0.0272962	0.805554
TNF_A	ABR	5	0.0143362	0.0533481	0.805559
SCF	TBRG4	4	-0.0217108	0.0774477	0.805561
IL_8	KIAA1467	3	-0.0278197	0.0882412	0.805573
IL_9	ST6GAL1	8	0.0140453	0.0545976	0.80558
M_CSF	EXOSC6	23	0.00426071	0.0170934	0.805581
MIP_1B	PPWD1	5	0.0181083	0.0673933	0.805582
GROA_CXCL1	AP3M1	7	-0.00869518	0.0335052	0.805583
TRAIL	MED10	3	0.0256727	0.08144	0.805593
IL_17	FZD6	12	0.0124685	0.0493349	0.805594
EOTAXIN	ARHGAP19	10	-0.0043745	0.0171945	0.805595
IL_17	SH3PXD2A	10	0.0100874	0.0396507	0.805598
GROA_CXCL1	RP11-195E2.4	3	-0.0180053	0.0571187	0.805598
bNGF	TRGV3	9	-0.00581353	0.0227443	0.805605
IL_6	VRK2	4	-0.0103343	0.0368754	0.805614
IL_6	ALMS1	6	-0.0156984	0.059714	0.805619
GROA_CXCL1	PLEK	12	0.00595189	0.0235533	0.80562
IL_1RA	TMEM70	3	0.0366942	0.116421	0.805621
TRAIL	NXPE3	6	0.0066619	0.0253411	0.805621
MIF	FOCAD	7	0.0164573	0.0634297	0.805626
IL_17	CDH26	3	-0.159714	0.506748	0.805628
IL_8	FBLN7	3	0.0345356	0.109579	0.805632
IL_10	NFE2	9	0.00265662	0.0103953	0.805638
bNGF	LOH12CR1	3	-0.0280562	0.0890261	0.805644
IL_4	ZNF32	3	0.0255301	0.0810141	0.805653
IL_1RA	TMEM19	3	0.0958887	0.304286	0.805655
IL_1B	IQCH-AS1	3	0.0145956	0.0463166	0.805655
IL_1RA	C21orf128	8	-0.00504867	0.0196336	0.805659
EOTAXIN	RP11-73M18.8	5	0.0104368	0.0388585	0.805661
IL_6	VPS11	4	-0.0139892	0.0499315	0.805668
IL_6	TMOD2	14	-0.00583748	0.0232092	0.805671
IL_4	C9orf40	4	0.010507	0.0375053	0.805682
RANTES	LIPA	22	-0.00371291	0.0148944	0.805685
TNF_A	GAS1	3	-0.0148912	0.0472625	0.805685
TNF_A	TOMM7	5	0.0111602	0.0415578	0.805686
TNF_A	TMEM185B	6	-0.0275168	0.104709	0.805689
IFN_G	AEN	6	-0.00707576	0.0269251	0.805689
IL_18	NUAK2	5	0.00815626	0.0303727	0.805692
IFN_G	PAPD7	3	-0.0128356	0.0407401	0.805694
MCP_3	RP11-288H12.3	3	-0.0355547	0.112852	0.805697
IP_10	DDX60	3	-0.0451461	0.143299	0.805701
IL_6	GTF2E2	5	-0.00794908	0.0296027	0.805702
GROA_CXCL1	TPTEP1	6	-0.0158306	0.0602452	0.805707
G_CSF	ZNF331	5	-0.0149587	0.0557102	0.805713
IL_10	TRAPPC2L	4	0.0326628	0.116614	0.805718
SDF_1A	NLRP9P	6	-0.0284256	0.108188	0.805727
SDF_1A	RP11-797A18.6	7	0.0156817	0.0604726	0.805727
MIG	DDX11	26	-0.0033193	0.013348	0.805729
MIP_1A	NFIB	3	0.0167422	0.0531503	0.805731
M_CSF	RP11-76E17.3	3	-0.00756301	0.0240102	0.805734
MIP_1A	LSMD1	6	0.0126785	0.0482564	0.805735
MCP_3	AC013264.2	9	-0.00998091	0.0390751	0.805735
PDGF_BB	TRPC6	3	0.0268819	0.0853432	0.805737
VEGF	RP11-496H1.1	5	-0.0173162	0.0644983	0.805737
SCGF_B	ZNF823	3	-0.010217	0.0324374	0.805743
IL_6	PRDM11	3	-0.0539645	0.171332	0.805746
EOTAXIN	ADARB1	7	0.0174533	0.0673113	0.805746
MIG	CAPN11	4	-0.0125943	0.0449739	0.805756
TNF_B	RNF44	3	0.0311385	0.0988674	0.805756
TRAIL	RP5-1112D6.4	4	-0.0217819	0.0777826	0.805757
TNF_B	COPRS	3	0.0316692	0.100553	0.805757
MIF	ACTR1B	5	0.0127815	0.0476135	0.805759
M_CSF	TTPAL	3	-0.0155834	0.0494796	0.80576
IL_4	TLR4	16	-0.00448082	0.0178802	0.805762
IL_2RA	ALPK2	5	0.0125953	0.0469211	0.805764
IL_2	RABEP1	18	0.00558134	0.0223253	0.805768
IL_6	CTBS	8	0.00720062	0.0280189	0.805771
IL_9	CTC-510F12.4	11	-0.00795923	0.0314302	0.805776
IL_6	VNN3	26	0.0036132	0.0145335	0.805776
IL_10	RGCC	5	-0.0191003	0.07116	0.80578
IL_9	COL6A2	8	-0.0117536	0.0457382	0.805783
MIF	HRK	7	0.0145576	0.0561543	0.805783
EOTAXIN	AC002467.7	13	0.00645846	0.0256418	0.805784
MCP_1_MCAF	CCT6P1	5	-0.0100159	0.0373163	0.805786
IL_9	NEFH	4	-0.0546834	0.195304	0.805786
IL_9	PTAR1	3	0.0179845	0.0571117	0.805786
HGF	AGPAT4	5	-0.0263306	0.0981018	0.805789
IL_7	TNFSF12	8	-0.00775819	0.0301914	0.805789
SCGF_B	ZNF737	3	0.0170445	0.0541283	0.805791
IL_4	STRCP1	3	-0.120087	0.381397	0.80581
IL_7	SLC25A37	7	-0.00784611	0.0302702	0.805812
GROA_CXCL1	ICMT	4	0.010577	0.0377822	0.805816
MIP_1B	REV1	3	-0.0186226	0.0591481	0.805817
M_CSF	RP11-797H7.3	17	-0.00563743	0.0225306	0.805817
IL_8	PRPF31	6	-0.00760525	0.0289597	0.805819
IL_18	NR2F6	13	0.00536944	0.0213222	0.80582
SCGF_B	FRY	3	-0.0134848	0.0428306	0.805821
CTACK	CTD-2516F10.2	4	-0.0141773	0.0506454	0.805825
IL_1RA	AC068039.4	7	-0.00633239	0.024432	0.805826
FGF_BASIC	KIAA1407	3	0.0309195	0.0982108	0.805828
SDF_1A	AC016735.1	5	-0.0352973	0.131538	0.805829
IL_2	RP11-341G23.4	6	-0.0150445	0.0572941	0.80584
IL_1RA	TGM1	3	0.0216553	0.0687914	0.805846
MCP_1_MCAF	MNDA	9	0.00943795	0.0369715	0.805848
IFN_G	NLRP3	9	-0.00953251	0.0373429	0.805853
RANTES	RIPK2	4	-0.0166925	0.0596405	0.805857
MIF	DNAH1	3	0.0185863	0.0590463	0.805859
bNGF	DCP2	3	0.0376175	0.119507	0.805861
VEGF	MIR4712	12	0.00430115	0.0170435	0.805871
GROA_CXCL1	ANKDD1A	25	-0.00383346	0.0154204	0.805878
MCP_1_MCAF	AC021860.1	8	0.00890995	0.0346909	0.805884
IL_10	AC022431.2	6	-0.0154362	0.0588007	0.805888
IL_6	SRSF8	4	-0.0777461	0.277842	0.8059
SCF	LINS	20	0.00271551	0.0108897	0.805902
MCP_1_MCAF	NSFP1	9	0.00770754	0.0302021	0.805905
MIG	RNASEH2B	10	0.00710646	0.0279793	0.80591
bNGF	VAV3-AS1	3	-0.0677859	0.215408	0.805911
MCP_1_MCAF	ATL3	3	0.0772867	0.245602	0.805912
TRAIL	STAP1	3	-0.0386368	0.122781	0.805914
MIF	MTHFD1	3	0.0582539	0.185123	0.805916
IL_2	HPS1	7	0.012649	0.0488291	0.805927
IL_16	AC092620.3	3	0.0898617	0.285588	0.805929
M_CSF	TAP2	8	-0.00982313	0.0382556	0.80593
IL_2RA	NT5DC1	3	0.03686	0.117147	0.805933
SCGF_B	NBPF12	3	0.0393051	0.12492	0.805936
IL_1RA	AC008984.7	3	-0.0112578	0.0357804	0.805939
bNGF	TNFAIP8L2	3	0.0584893	0.185895	0.805939
IL_16	GNPDA2	3	0.19006	0.604069	0.805941
MCP_3	GABBR1	3	-0.0410523	0.130478	0.805943
MIG	GOLT1B	6	-0.00942059	0.0358973	0.80595
SDF_1A	ALG1L13P	3	-0.0289505	0.0920187	0.805952
EOTAXIN	NOD2	17	0.00324957	0.0129971	0.805962
bNGF	ADAM23	3	0.279026	0.886933	0.805963
IL_1RA	CBLB	8	-0.00956205	0.0372459	0.805966
MCP_3	INVS	5	0.0146784	0.0547428	0.805976
SDF_1A	GPR65	6	0.00735323	0.0280238	0.805978
IL_1B	FOXP1-IT1	4	0.0194157	0.0694161	0.805981
TRAIL	ABHD3	3	-0.0243046	0.0772649	0.805982
IL_2	ZDHHC2	5	-0.0169627	0.0632675	0.805993
bNGF	PAPLN	3	-0.0274734	0.0873442	0.805994
IL_9	VNN3	21	0.00442045	0.0177492	0.805994
MIF	RP11-6L6.2	10	-0.0088735	0.0349529	0.805999
IL_2RA	RAB44	3	-0.0186871	0.0594135	0.806003
PDGF_BB	CNIH4	6	-0.00674852	0.0257235	0.80601
IL_2RA	CTD-3064M3.3	3	-0.0163083	0.0518524	0.80601
bNGF	TBC1D15	7	0.00458347	0.017702	0.806015
TNF_B	AC034220.3	4	-0.0166413	0.0595085	0.806017
IP_10	VPS8	8	-0.00665317	0.0259232	0.806023
M_CSF	BCL2L13	8	-0.00462163	0.0180077	0.806024
IL_16	SNHG1	3	-0.0229481	0.0729695	0.806024
IFN_G	GSTM3	17	0.00355876	0.0142385	0.806025
IL_16	FAM20C	5	0.0112522	0.041978	0.806035
TNF_A	RGS10	3	0.0155432	0.0494267	0.806036
MCP_3	PGLYRP1	4	0.00901874	0.0322543	0.806038
IL_1RA	MGRN1	6	-0.0158107	0.0602754	0.80604
IL_10	SPG7	4	0.0228574	0.0817474	0.80604
SDF_1A	MICE	3	-0.129887	0.413062	0.806047
IL_1B	CTD-3131K8.2	3	-0.0370323	0.117769	0.806048
TNF_A	RP11-697E2.7	3	0.0182284	0.0579698	0.806049
MCP_1_MCAF	RP11-24F11.2	3	0.263482	0.837941	0.806053
MCP_3	PMP22	4	0.0175313	0.0627033	0.806053
EOTAXIN	TOP3BP1	6	-0.0156467	0.0596546	0.806053
MIP_1A	CTH	6	0.00899173	0.0342819	0.806053
TRAIL	RP11-300J18.3	4	-0.210524	0.753008	0.806062
IL_18	ZNF181	4	0.029971	0.107205	0.806069
MIG	BARD1	12	0.00740599	0.0293774	0.806071
SCGF_B	DBF4B	6	0.0138448	0.0527898	0.806071
IL_6	COX10-AS1	4	0.0681923	0.243925	0.806072
IP_10	C19orf40	12	-0.00744472	0.029532	0.806077
MIG	PIK3C2A	9	-0.00932335	0.0365674	0.80608
MIP_1A	GCLC	4	0.0224696	0.0803789	0.806084
MCP_1_MCAF	TREM1	9	0.00439929	0.0172551	0.806086
IL_1RA	COQ6	7	-0.00848884	0.0327976	0.806088
IL_16	PPDPF	11	-0.00642058	0.0253966	0.806093
EOTAXIN	TRPC2	4	-0.0185611	0.0664016	0.806096
IL_17	CENPP	10	-0.00592335	0.0233444	0.806098
TNF_B	MSRA	10	0.0213467	0.0841294	0.806098
IL_6	SERF1B	4	-0.0251549	0.089996	0.806107
M_CSF	RP11-703I16.1	4	0.0233677	0.083604	0.806111
TNF_B	DPYSL4	9	-0.00568813	0.0223133	0.806112
RANTES	PAOX	6	-0.00944186	0.0360094	0.806113
SDF_1A	CHIT1	4	0.0636374	0.227686	0.806116
MIP_1B	ENDOV	3	-0.0576384	0.183373	0.806121
SCF	TP73-AS1	3	-0.020091	0.0639187	0.806121
M_CSF	CEP78	5	-0.00572407	0.0213646	0.806124
GROA_CXCL1	RP11-4O1.2	4	-0.0185229	0.0662751	0.806124
IP_10	ENG	3	-0.0323696	0.102987	0.806129
M_CSF	PLXNB2	3	-0.0139468	0.0443729	0.806129
PDGF_BB	NME7	8	0.0064166	0.0250164	0.806136
FGF_BASIC	FLVCR2	10	-0.00875921	0.0345279	0.806137
HGF	IGHV3-66	3	-0.0117686	0.0374446	0.806137
IL_2	SLC45A4	14	-0.00576117	0.0229623	0.806139
MCP_1_MCAF	SUSD2	3	-0.0174788	0.0556155	0.806146
IL_10	FCRL2	3	-0.055413	0.176318	0.806146
HGF	MTDH	3	-0.0227517	0.0723935	0.806146
TRAIL	FPR3	8	-0.0145369	0.0566797	0.806152
IL_10	AC128709.1	9	-0.0131949	0.0517738	0.806159
bNGF	CD300LB	8	0.00427141	0.0166552	0.806162
IL_17	SETD3	3	-0.0185323	0.058974	0.806166
IP_10	CD207	4	0.0392941	0.140632	0.806174
IL_18	LRCH4	5	0.00923933	0.0344944	0.806175
TRAIL	IARS	3	0.00932714	0.0296839	0.806183
bNGF	STX10	4	0.0233956	0.0837364	0.806183
MIP_1A	IGLV9-49	4	-0.00798055	0.0285643	0.806188
IL_17	ORAI1	4	0.0141582	0.050676	0.80619
IL_1RA	CCDC3	6	0.0110626	0.0422097	0.806198
MIP_1A	TRBV5-1	4	-0.0118908	0.0425628	0.806201
MIP_1B	SNHG15	9	0.0185642	0.0728589	0.806204
GROA_CXCL1	AHR	5	0.00785217	0.0293206	0.806208
VEGF	LRRK2	11	-0.00750245	0.029695	0.806214
IL_8	CLIP4	5	0.0183875	0.0686633	0.806216
IL_18	TUBGCP4	6	0.0137298	0.0523939	0.806225
G_CSF	SLAIN2	3	0.0345267	0.109908	0.806226
MIF	NT5C	5	-0.0129571	0.0483918	0.806243
CTACK	CTGLF11P	3	0.0542301	0.172648	0.806245
MCP_3	FAM20C	5	-0.0155879	0.0582192	0.806248
SDF_1A	DHX58	4	0.0174378	0.062436	0.806253
IL_9	AC007952.5	3	0.0144474	0.0459992	0.806263
M_CSF	PCMTD2	4	0.0236513	0.0846884	0.806265
TNF_A	CRIP2	4	-0.0140842	0.0504316	0.806266
IL_16	RP4-564F22.5	12	-0.00466473	0.0185233	0.806272
MCP_1_MCAF	HERC6	6	0.00611227	0.023331	0.806274
MIG	PRR5	4	-0.0836235	0.299455	0.806279
VEGF	RPL7P50	4	-0.0107884	0.0386334	0.806281
CTACK	CLEC7A	11	0.00562544	0.0222737	0.806282
IL_9	FCRL2	3	0.0688478	0.219236	0.806288
G_CSF	DEPTOR	3	0.0475879	0.151539	0.80629
PDGF_BB	POLM	8	0.00352555	0.0137566	0.806295
VEGF	SRGAP3	5	-0.0282274	0.105454	0.806297
IL_9	SNCA	3	-0.0371681	0.118365	0.806301
M_CSF	CASP4	4	0.0321688	0.115211	0.806303
IL_6	RPL8	12	0.00995484	0.0395371	0.806306
SCF	PIP5K1B	4	0.0252437	0.090411	0.806307
bNGF	CERS6	5	0.0246574	0.0921219	0.806308
PDGF_BB	PLIN3	3	-0.0502445	0.160015	0.806309
PDGF_BB	RPS6KA5	6	-0.0139038	0.0530824	0.806312
TRAIL	PDHB	10	0.013515	0.0533243	0.806313
HGF	HBG2	5	0.0109208	0.0408021	0.806313
EOTAXIN	CHRNB1	4	-0.00980738	0.0351271	0.806316
SCGF_B	ERAP1	5	-0.0171854	0.0642108	0.806323
MIP_1B	ARAP2	3	0.0312156	0.0994231	0.806327
FGF_BASIC	SGCB	3	0.0474515	0.151136	0.806328
IL_1B	CECR6	13	-0.00625904	0.0249222	0.806333
TNF_B	ZNF239	6	-0.00767281	0.0292969	0.806334
MCP_3	NUAK2	4	0.0140469	0.0503171	0.806336
IL_2RA	WDR60	11	0.00511796	0.0202708	0.806342
IL_7	ADARB1	7	-0.0184346	0.0713216	0.806346
SDF_1A	AC130352.1	3	-0.0261883	0.0834259	0.806359
RANTES	SNAPC5	4	-0.0237147	0.0849599	0.806362
SCGF_B	PLA2G4A	3	-0.0458396	0.146032	0.806365
IL_5	RP11-169D4.2	4	0.0170721	0.0611636	0.806367
IL_2RA	LAX1	8	0.00837497	0.0326919	0.80637
IL_6	ICMT	4	0.00726258	0.0260204	0.806374
MIG	DGCR8	9	0.00405268	0.0159203	0.806379
G_CSF	TRBV7-6	3	-0.0314433	0.100177	0.806379
IL_7	MPP7	8	0.00674675	0.026338	0.806383
IL_8	HLA-DQB1-AS1	11	-0.00899634	0.0356397	0.806384
RANTES	AKR1C2	12	0.00464306	0.0184481	0.806384
MCP_3	CBR1	4	0.0185596	0.0664997	0.806385
IL_6	MBOAT1	7	0.0126087	0.0487949	0.806396
IL_1B	RP11-1018N14.5	5	-0.0092527	0.0345853	0.806398
TRAIL	ACP6	10	-0.00618521	0.0244151	0.806398
RANTES	RHOU	12	0.00721087	0.0286535	0.806402
IL_4	LPIN2	11	0.00662458	0.0262465	0.806403
IL_9	STMN3	4	-0.0116868	0.0418782	0.806403
MIF	CAMSAP1	3	-0.0579554	0.184669	0.806404
IL_18	DUSP6	3	0.0634294	0.202112	0.806404
bNGF	CASP1	4	0.0219697	0.0787275	0.806408
MIP_1B	CYP2E1	6	-0.0586385	0.223987	0.806408
IL_1RA	CCDC15	5	0.00956798	0.0357673	0.806416
IL_9	TRIM35	7	0.00790847	0.0306087	0.806417
IL_1RA	VIPR1	17	-0.00405968	0.016277	0.806425
SCGF_B	LILRA2	4	-0.0216696	0.0776594	0.806426
MIP_1A	RP1-66C13.3	3	0.0166184	0.0529605	0.80643
MIP_1B	IGLC7	5	-0.0296092	0.110695	0.80643
HGF	ZNF525	7	0.0086994	0.0336725	0.806432
IL_8	ALDH16A1	4	-0.0101284	0.0362998	0.806434
TNF_A	SLC6A12	4	0.0399038	0.143019	0.80644
SCGF_B	CDC42	9	-0.0127042	0.0499229	0.806442
IL_6	CTB-25B13.12	4	0.0254714	0.0912959	0.806449
IL_5	DNHD1	5	0.0161996	0.0605694	0.806452
IL_6	PCGF2	4	-0.00677543	0.0242852	0.806452
EOTAXIN	ABP1	12	0.00657516	0.0261351	0.806458
IL_8	FANCD2	5	-0.0160691	0.0600837	0.806459
FGF_BASIC	NCSTN	10	0.0139042	0.0549026	0.80646
TNF_A	TMCO6	3	-0.0473529	0.150933	0.806461
PDGF_BB	RP4-798A10.2	4	0.00785309	0.0281502	0.806467
TRAIL	ZNF256	3	0.0239416	0.076318	0.806477
IL_4	HCLS1	20	-0.00282097	0.011347	0.806478
IL_10	HAT1	4	0.028455	0.102008	0.806482
IL_6	NFATC3	10	0.0104236	0.0411649	0.806486
IL_8	PHACTR1	3	0.0117312	0.0373984	0.806493
SCGF_B	MED21	4	-0.0353262	0.126648	0.806494
MIP_1A	MMEL1	7	-0.00955218	0.036987	0.806502
bNGF	TMEM19	3	0.116664	0.371949	0.806508
TRAIL	PEX19	3	0.0120908	0.0385484	0.806509
IL_2	TAS2R20	3	-0.0341312	0.108819	0.80651
IL_1B	TOP3BP1	6	0.016557	0.0632795	0.806513
IL_18	SSR3	3	-0.037941	0.120969	0.806516
IL_18	METTL21B	30	-0.00311797	0.0126106	0.80652
IP_10	CCDC146	14	0.0032028	0.0127912	0.80652
IP_10	SNRNP25	6	-0.00668641	0.025556	0.806521
IP_10	PRR5	4	0.0596501	0.213886	0.806523
IL_16	XRCC6BP1	13	-0.00551102	0.021966	0.806525
MCP_3	KDELR2	11	-0.00533092	0.0211348	0.806526
IL_1B	FBXO15	3	0.0366636	0.116905	0.806529
MCP_1_MCAF	GS1-410F4.3	3	0.0188221	0.060017	0.806532
IL_16	GADD45G	3	-0.0504841	0.160977	0.806533
IL_2	RNGTT	11	0.00761501	0.0301921	0.806538
IL_2	ZNF548	15	-0.00514032	0.020566	0.806538
CTACK	NBL1	12	-0.00555922	0.0221084	0.806556
MCP_1_MCAF	SMPD2	6	-0.00566076	0.0216401	0.806557
HGF	BZW2	3	0.039741	0.126739	0.80656
IL_17	RP11-486O12.2	4	-0.0111111	0.0398489	0.806561
IL_8	NEK3	5	0.0227594	0.0851488	0.806568
G_CSF	C9orf3	3	-0.0212062	0.0676323	0.806568
IP_10	WDYHV1	14	0.0108331	0.043276	0.806569
IL_7	KAT8	3	-0.072678	0.2318	0.806576
IFN_G	CASP5	9	0.00754655	0.0296769	0.806579
PDGF_BB	C12orf52	8	0.0128879	0.0503647	0.806582
EOTAXIN	FAM213B	6	-0.0080362	0.0307257	0.806586
SDF_1A	CCL4L2	4	-0.0328606	0.117869	0.806588
MCP_1_MCAF	ADAM17	3	0.0688306	0.219547	0.80659
SCGF_B	CSNK1G2	4	-0.0740568	0.265658	0.806603
IL_2RA	ZG16B	5	-0.0106488	0.0398477	0.806605
TNF_A	TNRC6A	6	0.017007	0.0650318	0.806606
G_CSF	CUL5	4	0.00538028	0.0193008	0.806608
bNGF	ZNF781	3	-0.0234035	0.0746566	0.806608
M_CSF	ESD	5	0.0110431	0.0413249	0.806612
TNF_A	TIAM1	4	0.00990666	0.0355394	0.806614
VEGF	RP11-63P12.6	3	0.114683	0.365848	0.806614
TRAIL	SPIB	8	0.00639546	0.0249976	0.806617
IL_2	KISS1R	3	0.0126269	0.040282	0.806619
IL_10	KDM6B	3	-0.0256	0.0816711	0.806625
IL_1RA	RP11-459O1.2	14	0.0051191	0.0204566	0.806633
TNF_B	AC016735.2	5	-0.0444482	0.166352	0.806636
M_CSF	LARS2	6	0.00678268	0.0259402	0.806639
IL_1B	HLA-DRB5	16	0.00397847	0.0159494	0.806641
IL_6	PFAS	5	0.0109917	0.0411391	0.806641
IL_2	RPS23	26	-0.00298626	0.0120672	0.80665
HGF	RWDD1	4	0.00674285	0.0241953	0.806659
MCP_3	MAP2K5	6	0.0109325	0.0418161	0.806661
IL_16	ICOSLG	4	-0.012658	0.0454244	0.806674
MIF	GRAMD1B	6	-0.00991505	0.0379272	0.806675
TNF_B	C12orf52	4	-0.0147292	0.0528573	0.806675
RANTES	CCR6	3	-0.0202052	0.0644785	0.806677
SDF_1A	ST20	12	0.00390545	0.0155418	0.80668
SCF	MEI1	11	-0.00727762	0.0288768	0.806684
IL_7	C7orf25	11	0.00390585	0.015498	0.806684
GROA_CXCL1	ARL17B	11	-0.00668749	0.0265354	0.806685
VEGF	SDK2	7	-0.00318402	0.0123409	0.806685
MIF	IGKV2D-29	3	0.0259941	0.0829568	0.806688
bNGF	RP11-638I2.10	3	0.0378073	0.120658	0.806689
M_CSF	CD300LD	4	0.0213415	0.0765922	0.80669
IL_2RA	POU5F1	7	0.0107023	0.0414829	0.806694
CTACK	LGALS12	4	0.0121942	0.0437651	0.806696
IL_2RA	C1orf134	4	-0.0338213	0.121386	0.806698
VEGF	TXK	4	0.0103262	0.0370621	0.806703
VEGF	TSPAN3	13	0.00741393	0.0295793	0.806708
TRAIL	APP	4	0.0345467	0.123999	0.806711
IL_5	FCGR3A	3	0.0745929	0.238088	0.806714
M_CSF	CALM3	4	0.0158155	0.0567708	0.806725
bNGF	PSMB5	4	-0.0158917	0.0570443	0.806725
MIP_1A	ITFG3	3	-0.0469992	0.150027	0.80673
RANTES	RP1-29C18.8	5	0.0226827	0.0849357	0.806731
IL_13	LRFN4	4	0.0114449	0.0410837	0.806732
bNGF	IKBKAP	3	-0.0456359	0.145678	0.806734
MIG	RABL2B	3	-0.0189239	0.0604092	0.806736
G_CSF	ZNF100	9	-0.00586002	0.0230639	0.806738
IL_2	FAM174A	20	-0.00715401	0.0288158	0.806738
IL_16	RP4-673D20.1	3	0.0376823	0.120293	0.80674
PDGF_BB	GPR114	4	-0.0200117	0.0718415	0.806746
IL_17	PALM	3	0.0155157	0.0495333	0.80675
IL_9	RP11-54C4.1	3	-0.0161559	0.0515778	0.806752
IL_7	GSK3B	10	0.0137665	0.0544443	0.806757
FGF_BASIC	LINC00667	7	0.0053097	0.0205877	0.806757
RANTES	LRRC46	3	0.0174706	0.0557773	0.80676
TNF_B	BAK1	6	-0.00855766	0.0327503	0.806764
SCGF_B	SURF6	4	-0.0101877	0.036578	0.806768
SCGF_B	APOBEC3A	8	-0.00698935	0.0273408	0.806768
IL_2	TBC1D2B	5	0.0258227	0.0967148	0.806772
GROA_CXCL1	AC016735.2	5	0.0431877	0.161754	0.806774
MCP_3	FBRSL1	3	0.0204086	0.0651638	0.806778
GROA_CXCL1	PPFIBP2	15	-0.00601566	0.0240988	0.806778
IL_4	ZNF23	8	-0.0139205	0.0544569	0.806778
IFN_G	EXT2	10	0.00782103	0.0309355	0.806785
M_CSF	BCAT1	16	0.00281467	0.0112928	0.806791
IL_7	PI16	11	-0.00611055	0.0242611	0.806801
SDF_1A	ANKRD26	3	0.00877234	0.0280159	0.806818
TNF_A	FAM104A	5	0.00905819	0.0339345	0.806819
SCF	BLM	12	0.00618101	0.0246158	0.806822
EOTAXIN	BAHCC1	3	-0.025547	0.0815922	0.806826
MIG	DSC1	4	-0.0117693	0.0422699	0.806827
IL_17	EPAS1	3	-0.0148711	0.047496	0.806829
MCP_3	MRPS25	4	0.0159812	0.0573976	0.806829
IFN_G	RNLS	3	0.0745879	0.238227	0.806832
TRAIL	C21orf7	8	0.00850179	0.0332689	0.806835
SCGF_B	RP13-98N21.3	17	0.00833828	0.0335046	0.806837
IL_9	MB21D1	3	-0.035541	0.113518	0.806837
HGF	RP11-774O3.3	9	0.00446666	0.0175894	0.806839
GROA_CXCL1	RP11-705C15.2	3	-0.0653045	0.208591	0.806844
TRAIL	TTC19	14	-0.00422861	0.0169174	0.80685
SCGF_B	GPR160	4	-0.026527	0.0952847	0.80685
VEGF	PPP2CB	4	0.0102566	0.0368417	0.80685
EOTAXIN	RP4-564F22.5	11	-0.0053386	0.0212018	0.806852
IL_10	RP11-11N9.4	3	0.0557236	0.177997	0.806853
IL_18	EIF2A	9	-0.00857409	0.0337676	0.806859
SCF	IRF7	3	0.0171591	0.0548128	0.806859
IL_6	AGPAT3	3	-0.0453587	0.144903	0.806871
MIP_1B	HEATR5B	3	0.0609747	0.194797	0.806877
TNF_A	TRBV4-1	5	-0.0195972	0.0734396	0.806878
M_CSF	FAM105B	3	0.0493737	0.157739	0.806882
IL_6	SLC25A44	3	-0.0213146	0.0680961	0.806883
MIP_1A	CTD-2203K17.1	3	-0.0272282	0.0869893	0.806884
MCP_1_MCAF	RBM6	33	0.00656379	0.026623	0.806885
IL_5	ZNF213	7	-0.00732475	0.0284212	0.806893
MIP_1B	HEATR2	3	-0.0619106	0.197803	0.806893
IL_1B	PEX11G	3	0.0162332	0.051865	0.806894
TRAIL	ZNF823	3	-0.0124387	0.0397429	0.806899
TRAIL	ANKRD13D	3	-0.0349236	0.111586	0.806901
SCF	HERPUD1	3	0.604967	1.93309	0.806915
M_CSF	MS4A4A	3	-0.0235515	0.0752561	0.806916
bNGF	SETD9	10	0.0118278	0.0468167	0.806917
IL_18	SYT1	3	0.08973	0.286729	0.80692
PDGF_BB	PGLYRP2	3	-0.0290427	0.0928081	0.806927
IL_18	TRGJP1	3	-0.0905569	0.289396	0.806935
SCGF_B	FAM83H	4	0.0463053	0.166405	0.806936
M_CSF	SCML4	12	-0.00604539	0.0240906	0.806939
IL_6	ATP8B4	12	0.00625991	0.0249464	0.806945
IL_5	TESPA1	13	-0.00625563	0.0249899	0.806949
IP_10	CTD-2583A14.8	7	0.034538	0.134058	0.806957
IFN_G	IL16	6	-0.00730868	0.0279994	0.806958
IL_10	CTD-2308N23.2	3	-0.06581	0.21034	0.806961
SCF	CCDC115	4	0.00970801	0.034892	0.806962
RANTES	HLA-V	5	0.0138579	0.0519551	0.806962
IL_2RA	KLHL35	5	-0.00775274	0.0290662	0.806963
VEGF	PNMAL2	4	0.00835982	0.0300468	0.806964
MIF	SLC2A9	4	-0.0238661	0.0857819	0.80697
IP_10	CHGB	3	0.0200648	0.0641348	0.806973
IL_1RA	RIN1	7	0.00599144	0.0232581	0.806976
G_CSF	LRRFIP2	9	0.0259527	0.102275	0.806977
IL_10	VSIG8	3	-0.0549341	0.175595	0.806977
IL_9	C10orf88	6	0.0358267	0.137267	0.806979
MCP_1_MCAF	NCOA7	6	-0.0144647	0.0554214	0.806983
VEGF	ASS1P1	6	-0.0143269	0.0548957	0.806991
MIF	DUSP3	5	-0.0110829	0.0415577	0.806991
TNF_A	RP11-173M1.8	5	0.00975633	0.036584	0.806994
MCP_1_MCAF	COX7A2L	4	-0.0138093	0.0496426	0.806999
MIG	CACNB4	3	-0.16489	0.527132	0.807
MIP_1A	FHAD1	3	0.0305236	0.0975798	0.807
MCP_1_MCAF	CPT1B	4	0.0159816	0.0574521	0.807001
IP_10	DDX31	5	-0.0162284	0.0608564	0.807005
IL_2RA	MTHFR	13	0.00416602	0.0166474	0.807007
IL_16	PEX19	3	0.00613755	0.0196219	0.807009
IL_2RA	TMEM255B	3	0.0233855	0.0747641	0.807009
IL_13	RP3-455J7.4	5	0.00865216	0.0324477	0.807017
SDF_1A	FNIP2	4	0.0224008	0.0805364	0.807019
IL_16	GFI1	4	0.0170252	0.0612128	0.807028
SDF_1A	DDX60	3	0.0423008	0.135258	0.807037
MIP_1A	PRMT7	4	-0.00695829	0.02502	0.807043
M_CSF	RP11-119F19.2	5	-0.0123732	0.0464094	0.807045
MIG	SLC39A3	4	0.00862699	0.0310211	0.807048
RANTES	EPB41L4A	3	-0.0399051	0.127609	0.807054
MIP_1B	LRRC14	7	-0.0180606	0.0701397	0.807058
MCP_3	MS4A7	3	-0.0430048	0.137527	0.807061
MIG	ZDHHC14	6	0.0118777	0.0455294	0.807066
MIP_1A	DAB2	11	0.00395223	0.0157139	0.807067
IL_6	AC022431.3	3	-0.0838413	0.268132	0.807069
IL_1RA	MRI1	6	-0.00517152	0.0198244	0.807075
MCP_1_MCAF	DPEP3	7	0.00718025	0.0278883	0.80708
MCP_1_MCAF	LIMS2	6	-0.0112498	0.0431273	0.807086
HGF	TEAD2	5	0.00907161	0.0340345	0.807093
IFN_G	MVB12A	6	0.00999875	0.0383328	0.807094
EOTAXIN	RAB27A	3	0.124433	0.398004	0.807095
TRAIL	GPATCH2L	3	-0.0378895	0.121191	0.807095
bNGF	IGHV1-69	3	-0.417104	1.33415	0.807098
M_CSF	TCF25	6	-0.016328	0.0625993	0.807099
TNF_A	GZMB	6	0.00919932	0.035269	0.8071
PDGF_BB	ARHGEF40	3	-0.00954476	0.0305303	0.807101
MIF	LRRN1	9	-0.0171138	0.0674872	0.807103
IL_2	RALGPS1	13	0.00877298	0.0350749	0.807103
bNGF	TRIM8	5	0.0118624	0.0445074	0.807104
MIP_1A	NIPA1	3	-0.070595	0.225813	0.807104
TNF_B	TRBV3-1	3	-0.0328339	0.105028	0.807107
bNGF	SUV420H2	3	-0.073258	0.234344	0.807115
MIG	WDR61	8	0.00594306	0.0232914	0.80712
EOTAXIN	SLC37A4	3	-0.0395713	0.126588	0.807121
MIP_1B	DHX58	4	0.017954	0.0645851	0.807123
M_CSF	TTC25	4	-0.0144038	0.0518144	0.807123
IP_10	AQP10	7	0.00480266	0.0186584	0.807128
MIG	RP11-62H7.2	12	0.0149246	0.0595336	0.807128
IL_4	KBTBD11	11	-0.00593369	0.0235998	0.807129
M_CSF	LAMTOR5	3	-0.0228386	0.0730646	0.80713
bNGF	KCNH2	3	0.0338985	0.108449	0.807134
MIG	MYO5B	3	0.0245802	0.0786442	0.807149
IL_16	TOMM70A	3	0.012203	0.0390438	0.807151
VEGF	SRXN1	14	-0.00288181	0.011548	0.807156
VEGF	ATP8B4	12	0.00779203	0.031087	0.807158
EOTAXIN	ZNF391	5	0.0267512	0.100404	0.807166
SCF	GPER	6	0.00926999	0.0355528	0.807167
M_CSF	INTS4	13	0.0067578	0.0270276	0.807169
MIP_1B	KIAA0930	6	0.0155306	0.0595647	0.80717
IL_5	VSIG8	3	0.0578605	0.185146	0.80717
RANTES	RPAP3	7	-0.00458224	0.0178066	0.807176
TRAIL	SPTLC3	3	0.139814	0.447406	0.807177
SCF	UPP1	7	0.00934423	0.0363126	0.807181
MIP_1B	WDR90	3	-0.0193643	0.0619681	0.807184
SDF_1A	TRIM6	13	-0.0159748	0.0638964	0.807187
CTACK	DRD4	3	0.0362599	0.116039	0.807189
VEGF	MOB2	3	0.0324825	0.103951	0.80719
M_CSF	GPM6A	6	0.0128335	0.0492268	0.807194
IL_9	ZSWIM7	21	0.00483331	0.0195304	0.807194
PDGF_BB	RP11-552M11.8	3	-0.013455	0.0430603	0.807195
IL_4	FAM153B	7	-0.00482816	0.0187642	0.807196
IFN_G	AC093673.5	5	0.0255369	0.0958613	0.807196
HGF	EPOR	5	0.0128192	0.0481225	0.807201
IL_9	RP11-84C10.2	5	-0.00617161	0.0231678	0.807201
IL_1B	PHACTR1	3	0.0108671	0.0347793	0.807201
IL_8	TMEM206	6	-0.00900767	0.0345533	0.807203
MIF	NLRP2	10	-0.00376319	0.0149183	0.807205
TRAIL	TNFRSF18	4	-0.0104829	0.0377265	0.807205
FGF_BASIC	AC006026.13	5	0.0115504	0.0433615	0.80721
IL_18	LRR1	10	-0.0100431	0.0398153	0.807213
IL_16	DSC1	4	-0.0165717	0.0596416	0.807213
IP_10	TRMT10B	7	0.0102778	0.0399476	0.807214
IL_1RA	MTSS1	14	-0.00585024	0.0234506	0.807215
IL_4	FNBP1	7	-0.0070347	0.0273434	0.80722
TNF_B	GGTA1P	4	0.00603642	0.0217262	0.807223
IL_10	ISG20	9	-0.0136847	0.0540003	0.807227
IL_1B	EFCAB4B	4	0.014167	0.0509928	0.807234
IP_10	TIMMDC1	3	0.119743	0.383321	0.807246
IL_1B	FAM89A	7	-0.00717012	0.0278739	0.807249
MIF	LILRA6	4	-0.0188205	0.0677493	0.807252
IL_8	ARHGAP22	9	-0.00680321	0.0268501	0.807257
EOTAXIN	MRGBP	3	0.0174794	0.0559593	0.807259
VEGF	PPM1L	7	0.00391303	0.0152132	0.807264
IL_10	PTGS2	3	-0.0353074	0.113043	0.807272
MCP_1_MCAF	HSDL2	12	-0.00447006	0.017845	0.807277
IL_2RA	SLAMF6	5	0.0225805	0.0848015	0.80728
CTACK	CASQ1	5	0.00687257	0.0258101	0.807281
IL_2RA	RP11-401P9.4	3	-0.0427974	0.13703	0.807281
IL_4	GTF2H5	14	-0.0059834	0.0239945	0.807295
IL_4	NAALADL1	4	-0.0137748	0.0495993	0.807301
IL_18	TMEM171	7	0.0114997	0.0447183	0.807304
VEGF	SIRPG	8	0.00590184	0.0231525	0.807304
IL_1RA	AC099552.2	3	-0.0169826	0.0543837	0.807309
TNF_A	snoU13	5	0.0185772	0.0697779	0.807309
IL_1B	POLR2D	5	0.0215451	0.080926	0.807309
TNF_A	FAM83A	3	0.00536659	0.0171859	0.807313
IL_16	SPON2	5	0.016717	0.0627927	0.807315
IL_17	CALCOCO2	4	-0.0132928	0.0478681	0.807318
IL_16	FTO	4	0.0145795	0.0525022	0.80732
M_CSF	PCBD1	3	0.0415104	0.132939	0.807322
TNF_A	APEH	7	0.0127751	0.0496843	0.807327
MIP_1A	RPS18	4	0.00810201	0.0291778	0.807331
IL_4	CTC-338M12.3	4	-0.0196398	0.0707298	0.807333
MIP_1A	PPARG	3	0.0189147	0.0605843	0.807349
PDGF_BB	RP11-678G14.3	13	-0.00388532	0.0155544	0.807354
VEGF	CYTIP	5	-0.0201425	0.0756759	0.807355
IL_7	ESR2	4	-0.0376038	0.135443	0.807359
TNF_B	SNRNP48	3	-0.00496214	0.0158951	0.807363
MIP_1A	IFI27L1	6	-0.0063886	0.0245279	0.807366
M_CSF	WIPI2	11	-0.00773534	0.0308048	0.807369
MIP_1B	FAM115D	3	-0.0402696	0.129001	0.807371
IFN_G	RP11-8L8.2	3	-0.0315643	0.10112	0.807383
CTACK	ACOT7	4	-0.0207182	0.0746342	0.807385
FGF_BASIC	GADD45B	4	-0.0121405	0.0437372	0.807398
IL_4	ICMT	4	0.0181041	0.0652242	0.807405
M_CSF	RP11-295P9.3	8	0.00754201	0.0296029	0.807406
IL_18	TNFSF8	7	0.0114518	0.0445577	0.807411
MIP_1A	SERPINC1	3	-0.012505	0.040068	0.807413
CTACK	KRT77	7	0.00556126	0.0216385	0.807414
SDF_1A	TUBGCP5	4	0.0495792	0.178632	0.807416
IL_1B	RGMB	13	-0.0117523	0.0470668	0.807426
M_CSF	EIF4E3	11	0.00551638	0.0219747	0.807426
G_CSF	MPHOSPH6	9	0.00489088	0.0193203	0.807427
SDF_1A	AHSA2	11	-0.00669259	0.0266611	0.807432
IL_8	FADD	3	-0.0109349	0.0350421	0.807438
MCP_3	ZNF814	5	-0.026304	0.09887	0.80744
SCGF_B	RPAP1	8	0.00844881	0.0331688	0.807444
IL_8	RP11-69E11.4	7	0.00648215	0.025226	0.807446
IL_18	TEX2	3	0.0616861	0.197695	0.807452
EOTAXIN	DGKQ	18	-0.00448505	0.0181005	0.807452
SCGF_B	RAB4A	3	-0.0272197	0.0872362	0.807454
RANTES	AC093627.8	4	0.0208163	0.0750157	0.807454
FGF_BASIC	BTN2A1	16	0.00625091	0.0251679	0.807456
MIF	SOD2	5	-0.00478236	0.0179772	0.807456
MIP_1A	SESN1	6	-0.00414468	0.0159207	0.807459
TNF_B	CCZ1B	6	-0.0111076	0.0426684	0.807465
IFN_G	DNAH1	3	0.0174994	0.0560872	0.807466
IL_2RA	LRRC56	6	-0.00628663	0.0241499	0.80747
IL_4	TPCN2	14	-0.007581	0.0304302	0.807475
MIG	ALG11	3	0.0184305	0.059076	0.80748
IP_10	AP001610.5	4	0.0193803	0.0698527	0.807486
MCP_3	DDX11L10	5	0.010029	0.0377067	0.807491
MCP_3	TREML1	3	0.132335	0.424207	0.807491
RANTES	SLC1A4	7	0.00560228	0.0218074	0.807494
IL_16	TMEM144	10	-0.00524717	0.0208336	0.807498
IL_1B	MST1	4	-0.0373309	0.134564	0.807502
IL_8	PPARGC1A	9	0.00487749	0.0192752	0.807504
G_CSF	FASN	3	-0.0135886	0.043562	0.807505
IL_18	RP11-705C15.2	3	-0.0599521	0.192195	0.807506
IL_18	SPDYE2L	6	-0.0193749	0.0744492	0.807524
EOTAXIN	SIGLEC16	3	-0.0169266	0.0542705	0.807529
IL_6	SMAD3	3	-0.19573	0.627558	0.807531
SDF_1A	CTBS	7	0.0107074	0.0416901	0.807541
IL_1RA	SCRN2	8	-0.00581048	0.0228233	0.807544
EOTAXIN	CTD-3092A11.1	4	-0.0212643	0.0766672	0.807544
TRAIL	CNPY4	12	-0.00765443	0.0306011	0.807546
IP_10	TEN1-CDK3	3	-0.021603	0.0692721	0.80755
TNF_A	ZNF17	3	-0.107664	0.345237	0.807551
SCGF_B	LARP1	9	0.0123981	0.0490089	0.807554
IL_10	NDUFAF6	3	-0.0237859	0.0762744	0.807556
IL_2	COLEC12	7	0.0096117	0.0374272	0.807557
IL_1RA	ATF7IP2	4	-0.0103794	0.0374249	0.807558
M_CSF	SLC29A4	4	0.0643762	0.232124	0.80756
IL_1B	TUBB4A	3	0.0742421	0.238077	0.80756
IL_2RA	CLTCL1	4	0.00764927	0.0275815	0.807561
IL_2	FXYD7	5	-0.00877456	0.0330031	0.807563
IL_9	ARHGEF10	15	0.00453675	0.0182503	0.807565
IL_10	IRF6	8	-0.00715929	0.0281251	0.80757
G_CSF	SLC12A1	6	0.00687129	0.0264105	0.807574
SCGF_B	ADK	16	-0.00225136	0.00907043	0.807576
MCP_1_MCAF	ZXDC	3	-0.0162316	0.0520558	0.807576
MCP_1_MCAF	BBX	3	0.0426875	0.136903	0.807579
IL_1RA	ACY3	3	0.023085	0.074037	0.807581
TNF_B	C1orf112	3	0.00879059	0.0281927	0.807582
IL_7	TOP1MT	3	0.0511609	0.164082	0.807583
SCF	MTHFD2	4	0.0170169	0.0613663	0.807583
TNF_A	RWDD1	4	0.0083791	0.0302172	0.807587
IL_18	RP4-761J14.10	4	-0.0119194	0.0429845	0.807587
GROA_CXCL1	GCHFR	7	-0.0135047	0.052597	0.807596
IL_7	TRGV3	9	-0.00657727	0.0260056	0.807599
PDGF_BB	USP44	4	0.0203658	0.0734498	0.8076
MIP_1B	SLC22A23	6	-0.00979283	0.0376457	0.807604
IL_17	FIGNL1	14	0.00925962	0.0371941	0.807606
EOTAXIN	HHEX	5	0.0219048	0.0824108	0.807613
IL_17	CYB5D1	6	0.00933488	0.0358874	0.807615
IL_1B	NPM3	7	0.0149379	0.0581856	0.807617
MIF	TSR3	3	-0.0540196	0.173284	0.807619
IP_10	GPX7	25	-0.00452869	0.0183856	0.807622
TRAIL	DDX55	10	0.0074027	0.0294116	0.807623
IL_18	MME	4	-0.0687218	0.24788	0.807625
CTACK	MED4	11	0.00306595	0.0122265	0.807628
IL_1B	ZNF415	9	0.00856499	0.0338703	0.807629
IL_1B	DHRS4	3	-0.0715056	0.22939	0.80763
MCP_3	CTC-429P9.2	3	0.0928315	0.297811	0.807634
IP_10	FAM210B	3	-0.0210751	0.0676121	0.807638
TNF_B	CST7	8	0.00482752	0.0189723	0.807644
TNF_B	SPSB2	4	-0.0383573	0.138371	0.807646
MCP_1_MCAF	GUSBP11	6	0.0194242	0.0746922	0.807657
SCGF_B	ZNF205-AS1	3	0.0218857	0.070222	0.807662
IL_2RA	MCM3AP	7	-0.00888775	0.0346297	0.807674
IL_17	ZFAND2A	10	0.00468755	0.0186296	0.807679
SDF_1A	PELI2	5	-0.0251597	0.0946909	0.807681
IFN_G	MED8	3	-0.019912	0.0638966	0.807683
IL_16	C15orf26	5	0.131157	0.493636	0.807687
SCF	NAPG	6	-0.0105858	0.040712	0.807687
TNF_B	SLFN12L	4	0.0828559	0.298968	0.807691
IL_1RA	MFNG	3	-0.016842	0.0540481	0.807693
IL_9	DCTD	8	0.00434881	0.0170961	0.8077
SCF	DNAJB6	18	0.00441632	0.0178466	0.8077
IL_4	ZNF204P	8	-0.00925996	0.0364041	0.807706
MIF	STXBP5	3	0.0643997	0.206691	0.807714
RANTES	C20orf111	10	0.00589993	0.0234524	0.807715
IL_6	ANAPC4	17	0.00465043	0.0187734	0.807715
FGF_BASIC	NELL2	5	-0.0120399	0.0453234	0.807723
MCP_3	HSPA6	3	-0.170204	0.546297	0.807723
MIG	L1TD1	5	0.00695508	0.0261828	0.807728
G_CSF	TRIM2	4	0.0335505	0.121085	0.807728
SCF	RRP8	7	0.00634866	0.0247449	0.807737
VEGF	WDR83OS	5	-0.00431381	0.0162407	0.807742
MIG	SEMA4A	20	-0.00374667	0.0151719	0.807742
FGF_BASIC	LCLAT1	17	-0.00407894	0.0164688	0.807743
MIP_1B	GUSBP1	3	-0.0313433	0.100613	0.807743
bNGF	ERGIC1	3	0.0251113	0.0806081	0.807744
VEGF	SQSTM1	3	0.0239434	0.0768651	0.807758
TNF_A	DIP2C	6	0.0192525	0.0740719	0.807758
IL_8	SAPCD2	7	0.0117117	0.0456542	0.807762
RANTES	RAPGEF1	14	-0.00698877	0.028096	0.807764
SCF	IFITM4P	7	-0.00885417	0.0345159	0.807767
SCF	STARD3NL	4	-0.0241951	0.0873405	0.80777
IL_13	IPMK	5	0.015109	0.0568928	0.807775
MIP_1A	FKRP	5	0.0109946	0.0414002	0.807775
SDF_1A	NPTXR	3	0.038489	0.123574	0.807778
SCGF_B	HAX1	3	0.0636144	0.204243	0.807779
FGF_BASIC	INSC	4	-0.0206218	0.0744453	0.80778
TRAIL	AC002310.12	4	-0.0105536	0.0380999	0.807785
MIP_1B	TMEM160	3	-0.399858	1.28387	0.807788
VEGF	WDR35	3	-0.0262348	0.0842366	0.807791
TRAIL	CD2BP2	3	-0.141959	0.455838	0.807801
HGF	MIAT	16	0.00599677	0.0241891	0.807801
IL_18	ATRIP	4	0.0143662	0.0518687	0.807802
SCGF_B	SGCB	3	0.0852115	0.273624	0.807805
TRAIL	RP11-165J3.6	6	0.00730744	0.0281216	0.807805
MCP_3	CTD-2516F10.2	4	-0.0214591	0.0774799	0.807808
bNGF	PPIL1	3	0.0233629	0.0750246	0.807814
IL_18	EPHA1-AS1	10	-0.00921127	0.0366352	0.807818
IL_10	FBXO2	9	-0.00635896	0.0251721	0.80782
IL_1RA	RPA1	13	-0.00581196	0.0233254	0.807822
M_CSF	HKR1	4	0.010216	0.0368913	0.807836
IL_5	SEMA4A	20	-0.00376065	0.0152363	0.807839
MIF	NHP2L1	7	-0.00937758	0.036571	0.807842
IL_13	RBMXL1	4	0.0706217	0.255034	0.807843
IL_4	TMEM161B-AS1	7	-0.0114979	0.0448428	0.807854
IL_10	RP11-293M10.5	4	-0.00774918	0.0279863	0.807856
EOTAXIN	SEC61A2	7	0.00845165	0.0329638	0.807863
bNGF	MORN4	3	0.0106064	0.0340703	0.807869
MCP_1_MCAF	ASGR2	15	-0.00310405	0.0125075	0.807876
IL_16	ZNF419	6	-0.00812591	0.0312835	0.807878
G_CSF	RNLS	3	-0.0667346	0.21438	0.807878
IL_6	RAMP3	3	-0.0172505	0.0554167	0.807881
EOTAXIN	METTL13	13	0.00661657	0.026563	0.807881
FGF_BASIC	ANKDD1A	19	0.00393798	0.0159446	0.807882
IL_1RA	C16orf62	6	-0.0218625	0.0841693	0.807882
MCP_3	SH3BP4	3	-0.0924821	0.297098	0.807883
IL_1B	SPRED2	4	-0.0126573	0.0457195	0.807886
IL_2RA	DDX43	3	0.0442908	0.142288	0.807887
MIG	MCM3AP-AS1	4	0.112273	0.405552	0.807891
IL_16	CKM	4	0.042354	0.153006	0.807908
IL_1B	CKS2	5	-0.00658758	0.0248236	0.807911
IL_10	GPNMB	10	-0.0137366	0.0546611	0.807914
G_CSF	H1FX	3	-0.0766091	0.246164	0.807925
M_CSF	UGGT2	8	0.00601212	0.0236641	0.807931
TNF_B	ZNF35	3	0.0619458	0.199056	0.807933
IL_8	GOLT1B	6	-0.00792943	0.0305362	0.807933
IFN_G	DDAH2	4	-0.0483019	0.17452	0.807938
SCF	RSU1	19	-0.00420621	0.0170361	0.807943
MIP_1B	RCL1	3	0.0412344	0.132512	0.807947
HGF	LRRC8D	8	0.00992756	0.0390791	0.807948
SDF_1A	ASIC1	3	-0.182072	0.58512	0.807949
IL_2	YBEY	13	-0.00435216	0.0174787	0.80795
SDF_1A	HIATL2	3	-0.0316496	0.101714	0.807954
IL_10	GUSBP2	3	0.0188178	0.0604767	0.807957
SCGF_B	KDM3B	11	-0.0080353	0.0320997	0.807958
MIP_1A	ABCC3	15	-0.00474088	0.0191114	0.807959
SCF	EEF1DP3	3	-0.0101956	0.0327673	0.807959
IL_6	SYTL3	3	0.0107183	0.0344478	0.807963
VEGF	LIPA	22	0.00305419	0.0124006	0.807965
SCGF_B	ADAM1A	7	-0.00951538	0.0371332	0.807967
IL_6	TOP3B	5	-0.0170188	0.0641534	0.807976
IL_4	AC079922.3	12	0.00476873	0.0191082	0.807976
IL_18	EMR4P	5	-0.0145057	0.0546859	0.807996
IL_10	AC093838.4	3	0.0106367	0.034192	0.807997
MCP_1_MCAF	NUDT7	14	-0.00374921	0.0150916	0.808003
SCGF_B	CYP4F12	10	0.00749915	0.0298561	0.808009
MIP_1A	PLK1S1	5	-0.0256288	0.0966276	0.808011
IL_17	PADI6	7	-0.00491384	0.0191808	0.808014
MIF	CREB5	11	0.00538244	0.0215088	0.808018
PDGF_BB	CDH26	3	-0.134882	0.433637	0.80802
MIP_1B	RP11-115C21.2	3	-0.0530195	0.170456	0.808022
TNF_A	TRIM69	4	-0.0158714	0.0573717	0.808024
IL_17	FADS1	10	-0.00801027	0.0318935	0.808024
SCF	CENPB	5	0.0152303	0.0574284	0.808031
IL_4	KBTBD2	10	0.00718483	0.0286087	0.808035
MIP_1B	AMDHD2	3	-0.0742136	0.238613	0.808035
HGF	ATP6V1G1	3	-0.0364463	0.117184	0.808038
RANTES	RPL7P50	3	-0.0280723	0.0902613	0.808041
IL_1B	DND1P1	4	-0.00628495	0.022721	0.808042
MCP_1_MCAF	RP11-75L1.2	3	-0.016804	0.0540315	0.808045
IL_2	ST3GAL4	3	-0.0623083	0.200347	0.808047
IL_7	FOCAD	7	0.0137402	0.0536441	0.808051
IL_8	NIT2	3	0.0342426	0.110109	0.808055
MCP_3	CEP170	3	0.027043	0.0869587	0.808056
VEGF	MBOAT1	7	0.0108512	0.0423664	0.808057
bNGF	AC010492.2	3	-0.0410757	0.132083	0.808057
MIP_1B	ADCY3	5	-0.0162579	0.0613128	0.80806
SDF_1A	TRMT12	16	-0.00353667	0.0142857	0.808064
IL_10	NUDT9	3	0.0240134	0.0772213	0.808066
IL_18	AP001171.1	3	-0.0503001	0.16176	0.808074
MIF	CROCCP2	16	-0.005311	0.0214548	0.808081
FGF_BASIC	STAG3	9	0.00442543	0.0175426	0.808081
IL_2	RGS12	9	-0.00769326	0.0304967	0.808083
IL_18	SEMA4A	21	0.00307614	0.012489	0.808086
SCF	MRPL34	13	0.00682846	0.0274438	0.808088
IL_5	EDARADD	3	-0.0783534	0.251998	0.80809
HGF	RP11-738E22.3	6	0.00694273	0.026759	0.808091
MIF	CIITA	3	-0.0336854	0.108341	0.808094
IL_10	POLR2D	5	0.0444292	0.167589	0.808099
GROA_CXCL1	ATP5A1	4	0.0105834	0.0382729	0.808102
VEGF	FIGNL1	17	0.00733971	0.0296916	0.808106
IL_2RA	PHF23	4	0.0143948	0.0520585	0.80811
TNF_B	CAMTA1	5	-0.0105403	0.0397609	0.808111
IL_6	RP11-252K23.2	3	-0.0733225	0.235848	0.808112
IL_6	LINC00211	5	0.0141153	0.0532481	0.808115
IL_8	PLAC8	4	-0.0336331	0.121637	0.808115
MCP_3	ATPAF1	3	-0.0790109	0.254152	0.808117
EOTAXIN	SNX33	3	0.0624425	0.200859	0.808119
TRAIL	ADAM10	4	0.00816034	0.0295137	0.808123
IL_18	EPSTI1	10	-0.00998421	0.0397742	0.808124
bNGF	NUDT12	4	-0.0128967	0.0466443	0.808124
IL_9	SNHG8	4	-0.0121611	0.0439852	0.80813
SCF	S100Z	5	-0.0140842	0.0531379	0.808139
MIP_1B	RFC5	4	-0.0202131	0.0731131	0.808143
MCP_1_MCAF	HRAS	5	0.0174027	0.0656626	0.808152
VEGF	TRAV3	3	0.126144	0.405852	0.808157
M_CSF	CTC-774J1.2	4	0.0219518	0.0794102	0.808161
IL_8	GLS	4	-0.0147087	0.0532084	0.808161
IL_17	ICAM3	6	-0.00815002	0.0314248	0.808166
IL_18	ADM	7	0.0131712	0.0514548	0.808167
IP_10	GPR146	6	0.00651493	0.0251205	0.808168
IL_1RA	SUMO3	4	0.0140234	0.0507323	0.808171
MIG	ATP6V1G1	3	0.0453496	0.145923	0.808178
IL_2	MGST1	4	-0.0150851	0.0545755	0.808179
IL_8	SERINC5	6	0.0121408	0.0468158	0.80818
MCP_1_MCAF	KRT8P46	3	-0.0124937	0.0402029	0.808183
IL_1RA	LYSMD2	3	-0.0244192	0.0785808	0.808192
GROA_CXCL1	ZDHHC13	4	-0.0145225	0.0525447	0.808196
VEGF	GS1-259H13.2	3	0.0252036	0.0811074	0.808197
SCF	FAM22B	6	-0.0195801	0.0755098	0.808198
MIP_1B	RPUSD3	3	0.0181667	0.0584628	0.808199
VEGF	AC068491.1	3	0.0324838	0.104539	0.808202
IL_2	SFXN1	3	0.0214564	0.0690516	0.808205
IFN_G	C11orf80	6	-0.00501377	0.0193365	0.808208
IL_1RA	BTNL9	3	-0.0396835	0.127715	0.808212
G_CSF	POU5F1	7	0.00721199	0.0281821	0.808217
MCP_1_MCAF	PLK1S1	5	-0.0159543	0.0602206	0.808223
RANTES	NABP1	4	-0.0421475	0.152519	0.808223
MIP_1A	DKFZP761J1410	5	-0.0102795	0.0388013	0.808225
FGF_BASIC	RP11-169K16.9	5	-0.0251271	0.0948455	0.808226
EOTAXIN	TNFSF4	5	0.00825948	0.031177	0.808229
MCP_1_MCAF	DNASE2	12	-0.00583575	0.0234158	0.808233
MIG	ZNF252P	4	-0.024832	0.089866	0.808237
SDF_1A	L3MBTL2	8	0.00777206	0.0306418	0.80824
bNGF	AC012309.5	5	0.0281771	0.106367	0.808241
IL_8	PLCD1	5	0.0110454	0.0416964	0.808245
IL_8	H1F0	24	-0.00289919	0.011803	0.808246
IL_2RA	RMDN1	5	-0.0156852	0.0592123	0.808246
PDGF_BB	AS3MT	13	-0.00859461	0.0345719	0.808249
IL_2	RP4-659J6.2	5	0.010094	0.038106	0.80825
IP_10	MPI	3	-0.037776	0.121606	0.808255
VEGF	GSTM3	21	0.00254471	0.0103409	0.808257
GROA_CXCL1	KCNN4	13	0.0120323	0.0484027	0.808259
IP_10	PHACTR1	3	0.0107516	0.0346119	0.808261
IL_7	RP11-774O3.3	7	0.00665049	0.0259941	0.808261
TNF_B	FAM219B	3	0.0287979	0.0927154	0.808277
GROA_CXCL1	ANKMY1	11	-0.00468297	0.0187397	0.808279
MIF	S100P	10	0.00842765	0.0336014	0.808281
SCF	ZNF641	22	-0.00294424	0.0119743	0.808281
IL_4	CCT3	7	0.00762026	0.0297885	0.808287
IL_10	MIR4712	12	0.00489146	0.0196326	0.808287
IL_6	KLRAP1	4	0.00897429	0.0324865	0.808288
RANTES	LSS	6	-0.00638557	0.0246378	0.80829
IL_13	RP11-465B22.3	3	0.00848098	0.0273081	0.808299
VEGF	C9orf114	3	0.0587383	0.189133	0.8083
IL_8	SH3YL1	18	-0.00243625	0.00987671	0.808304
EOTAXIN	EMR4P	5	-0.00507543	0.0191661	0.808306
bNGF	CASP7	17	-0.00375897	0.0152226	0.808308
MIF	ITGB1BP1	9	-0.00745962	0.0296072	0.808315
MCP_3	PTPRB	3	0.0387591	0.124814	0.808318
IL_1RA	SYMPK	6	-0.0192721	0.0743735	0.808327
TRAIL	VPS37B	3	0.0221215	0.0712408	0.808328
IL_5	MON1B	10	-0.00799233	0.0318753	0.808337
MIP_1B	MYH3	3	0.0439974	0.141698	0.808337
IL_8	CCT6P1	5	-0.0105923	0.0400062	0.808338
TRAIL	TPPP	3	-0.0228884	0.0737144	0.808338
bNGF	RP11-304F15.3	13	0.00238129	0.0095833	0.808338
TNF_A	SLC23A2	3	0.0547269	0.176256	0.80834
IL_1RA	CEP192	29	-0.00225465	0.00920438	0.808344
IL_2RA	GALNT2	3	-0.0210707	0.0678639	0.808347
G_CSF	UBE2I	3	-0.011535	0.0371517	0.808348
M_CSF	JMY	3	-0.0733119	0.236128	0.808352
MIP_1A	ARL11	4	-0.025499	0.0923378	0.808352
IL_1B	GSK3B	10	0.0111853	0.0446135	0.808353
M_CSF	TIPARP-AS1	3	-0.0264603	0.0852273	0.808357
IL_5	RP11-598F7.4	4	0.02518	0.0911853	0.808358
IL_1RA	YME1L1	3	-0.0700203	0.225539	0.808362
M_CSF	RP11-1024P17.1	3	-0.0235236	0.0757724	0.808367
IP_10	CDRT4	5	0.00982367	0.0371094	0.808369
SDF_1A	PTGFRN	4	-0.0230607	0.0835206	0.80838
IL_7	ABAT	16	0.00544187	0.0220187	0.808381
G_CSF	AC068491.1	3	0.0252363	0.081297	0.808384
GROA_CXCL1	CCNT2	3	-0.0292054	0.0940855	0.808389
SDF_1A	RP11-1024P17.1	3	0.0415781	0.133947	0.808392
SCGF_B	FOPNL	3	-0.0412981	0.133045	0.808392
IP_10	CTD-3088G3.8	4	-0.121884	0.44148	0.808399
MIP_1B	KLHL30	4	-0.0170136	0.0616272	0.808403
GROA_CXCL1	EDARADD	5	-0.0179703	0.0678965	0.808405
IP_10	PDGFC	4	0.0503091	0.182235	0.808407
IL_8	AMIGO2	3	0.0991256	0.319368	0.808407
PDGF_BB	PNPO	6	-0.0133932	0.0517108	0.808416
IL_1B	ENDOG	4	0.0152983	0.0554176	0.808416
MCP_1_MCAF	FAM69B	5	0.0056729	0.0214351	0.808417
MIP_1B	SMU1	3	0.036096	0.116303	0.808418
MCP_1_MCAF	FTCD	3	-0.0338026	0.108915	0.808421
RANTES	TSPO	6	-0.0099586	0.038451	0.808421
MCP_1_MCAF	RP1-153P14.8	12	-0.00443382	0.0178086	0.808422
TNF_B	IKBKB	3	-0.0412504	0.132919	0.80843
MIP_1A	SLC35E3	12	0.00600661	0.024127	0.808432
MIP_1A	SP4	5	-0.0107796	0.0407345	0.808433
GROA_CXCL1	TAPBPL	19	0.0025667	0.0104232	0.808438
IL_17	ERICH1	18	0.00403458	0.0163683	0.808439
IL_9	WBP2	3	-0.0218302	0.0703466	0.808441
TNF_A	SERPING1	5	0.0144003	0.0544197	0.808445
IFN_G	SETD6	4	0.0295162	0.106939	0.808445
IL_7	TRPC3	3	-0.0228289	0.0735693	0.808451
IL_2RA	VANGL1	3	-0.0295635	0.0952732	0.808453
IL_1B	RP3-462E2.3	3	-0.0180214	0.0580794	0.808461
IL_7	AC005154.7	3	0.0373164	0.120265	0.808463
IL_1RA	ZNF555	3	0.0225752	0.0727575	0.808466
IL_1RA	HBG1	5	0.0121917	0.0460803	0.808473
MIP_1A	SGPL1	3	0.00543888	0.0175304	0.80848
EOTAXIN	PSMB8	3	0.0160006	0.0515725	0.80848
GROA_CXCL1	MME	5	0.0345248	0.130502	0.808487
M_CSF	HS2ST1	4	0.0160239	0.0580691	0.808489
RANTES	GPR162	9	0.00828382	0.0329102	0.808496
MCP_3	DSC1	3	-0.0212639	0.0685437	0.808498
RANTES	SCP2	15	0.00621238	0.0251154	0.808498
IFN_G	TMEM120A	5	-0.0163369	0.0617563	0.808498
FGF_BASIC	EXOSC6	20	-0.00533235	0.0216804	0.808502
GROA_CXCL1	CCDC127	6	0.00795172	0.0307157	0.808503
IL_9	OVGP1	7	-0.0083955	0.0328585	0.808511
SCGF_B	CLOCK	3	0.035093	0.113134	0.808518
G_CSF	RIN1	7	0.00684343	0.0267856	0.808523
PDGF_BB	MTRF1L	10	0.00424728	0.016956	0.808523
TRAIL	RP13-270P17.2	5	0.0117008	0.0442376	0.808526
IL_18	ANK3	15	-0.00573613	0.0231938	0.808529
SCF	UST	5	-0.00614299	0.0232255	0.80853
EOTAXIN	NUAK2	5	-0.00983894	0.0372016	0.808542
MIF	HEATR2	3	-0.0559374	0.180358	0.808543
PDGF_BB	SLC44A5	6	-0.00827756	0.0319823	0.808549
bNGF	EOGT	3	-0.021115	0.0680833	0.80855
IL_7	NDST1	9	0.0109489	0.0435111	0.808552
G_CSF	GPN3	18	-0.0056031	0.0227455	0.808553
SDF_1A	MAPRE2	3	0.020116	0.0648641	0.808556
IL_2	GLTSCR1L	3	0.0672863	0.216969	0.808559
SDF_1A	ARHGEF10	15	0.00550069	0.0222458	0.808563
VEGF	XPNPEP1	13	-0.00661325	0.0266473	0.80857
MCP_1_MCAF	EXTL2	3	0.00744079	0.0239961	0.80858
IL_18	GZMM	3	0.0268187	0.086495	0.808593
VEGF	RP11-77H9.2	9	0.00746015	0.0296535	0.808594
TNF_A	GALM	7	-0.0152649	0.0597709	0.808595
MCP_3	ATP8B3	3	0.0925492	0.298495	0.808598
IP_10	TTC39B	14	0.00506124	0.0204378	0.808599
IL_7	MTCH1	5	-0.0387839	0.14669	0.8086
MCP_1_MCAF	RP11-704M14.1	4	-0.0177507	0.0643668	0.808603
IL_7	ADAM28	3	-0.0292163	0.0942351	0.808607
IL_10	NECAP2	10	-0.0115513	0.046136	0.808608
MIP_1B	RP11-325P15.1	10	-0.0112719	0.0450212	0.808612
bNGF	MBP	11	0.010357	0.0415196	0.808613
MCP_1_MCAF	TRAV38-2DV8	3	0.0854693	0.275686	0.808615
IL_9	CTC-523E23.1	7	0.0149256	0.0584492	0.808617
IL_4	ZNF550	4	-0.00709155	0.0257173	0.808619
FGF_BASIC	SETMAR	3	0.0359067	0.115823	0.808621
TNF_B	TNNC2	6	0.0112816	0.0436062	0.808623
IL_1RA	TIMM44	3	-0.0121031	0.039041	0.808623
GROA_CXCL1	CTD-2616J11.4	3	0.0143176	0.0461848	0.808625
MCP_1_MCAF	ZYX	14	-0.00322365	0.0130203	0.80864
MIP_1A	RP11-522I20.3	9	-0.00889073	0.0353487	0.80864
GROA_CXCL1	UPK3A	6	-0.00829909	0.0320815	0.808642
HGF	MBP	11	-0.00761141	0.0305179	0.808644
MIP_1A	VRK2	4	-0.0149247	0.0541342	0.808654
IL_7	GRAMD1C	4	-0.0187752	0.0681005	0.808654
MIF	HOTAIRM1	16	-0.00684391	0.0277322	0.808656
IL_7	AFF3	7	0.00962637	0.0377055	0.808658
MIP_1A	DUSP14	11	-0.00606661	0.0243267	0.808665
RANTES	NEDD9	4	0.0384215	0.139369	0.808666
TRAIL	STAG3L1	6	-0.00844171	0.0326385	0.808675
IL_1RA	METTL9	4	-0.0207386	0.075231	0.808676
IL_9	TNFRSF9	3	0.0576431	0.185997	0.808678
IL_1B	TMEM30A	4	0.0159801	0.0579702	0.808679
TNF_B	TRIP6	3	0.0163591	0.0527883	0.808686
IL_13	RP5-827C21.4	6	0.00563962	0.0218061	0.808687
TRAIL	DMXL2	3	0.0160131	0.0516739	0.808693
IL_2	FBXO15	3	-0.0169548	0.0547131	0.808695
IL_7	ERCC8	3	0.017599	0.0567927	0.808697
EOTAXIN	DDX39BP2	7	0.0720385	0.282227	0.808697
IL_17	EHHADH	3	0.0172316	0.0556079	0.8087
IFN_G	HSBP1L1	4	0.00827032	0.0300059	0.808704
IL_8	SLC38A9	4	0.0149035	0.0540725	0.808706
MIP_1B	FCER2	4	-0.0262249	0.0951535	0.808715
MCP_1_MCAF	AC011893.3	7	0.0077011	0.0301755	0.808726
G_CSF	PLCG1	3	0.0620472	0.200269	0.808733
TNF_A	ZNF181	4	0.00900002	0.032659	0.808736
IL_2	LINC00085	4	-0.0288983	0.104869	0.808742
IL_17	ZNF77	3	-0.00536708	0.0173247	0.808748
TRAIL	CBR4	6	-0.00372692	0.0144156	0.808754
MCP_1_MCAF	TMEM60	18	0.00402615	0.0163624	0.808764
MCP_3	KLHL7-AS1	8	-0.0159737	0.0631572	0.808773
TRAIL	SIMC1	3	0.0268869	0.0868035	0.808777
EOTAXIN	ABCG1	4	0.0152218	0.0552498	0.808781
IFN_G	USP15	10	0.0108762	0.0434806	0.808784
IL_18	AC005154.8	4	0.0124182	0.045075	0.808786
IL_17	RPN1	6	-0.00516105	0.0199667	0.80879
M_CSF	POFUT2	3	0.0467458	0.150935	0.808798
IL_16	CHCHD10	3	0.0357664	0.115485	0.808799
TRAIL	HEBP1	6	0.00840935	0.0325353	0.8088
SCGF_B	PSMG3-AS1	7	0.0125948	0.0493704	0.808801
GROA_CXCL1	NFKB1	3	-0.0196814	0.0635514	0.808807
M_CSF	IGFBP7	7	0.0177385	0.069539	0.808816
IL_9	AC108488.3	4	-0.0166988	0.0606225	0.808816
TRAIL	RP11-159D12.9	3	-0.0230556	0.074451	0.808817
IL_4	PPP2CB	4	-0.00776666	0.0281966	0.808822
SCF	CRELD1	8	-0.00556422	0.0220058	0.808823
M_CSF	SRGAP3	5	-0.0366449	0.138767	0.808824
IL_4	SRSF8	4	-0.0863461	0.313482	0.808826
VEGF	PELI1	4	0.00955729	0.0346981	0.808826
IL_2RA	HHLA3	4	0.0121861	0.0442439	0.808834
IL_16	R3HCC1L	7	0.00787317	0.0308682	0.808838
VEGF	AC009961.3	3	-0.0138214	0.0446373	0.808839
IL_1B	SNAP29	13	-0.00469909	0.0189618	0.80884
IL_10	RSL24D1	3	-0.0219836	0.0709987	0.808841
IL_16	CDKN2B	6	-0.00604497	0.023393	0.808842
TNF_A	KRT86	5	-0.0160481	0.0607784	0.808846
IL_1RA	CD36	18	0.0058613	0.0238311	0.808847
IL_1B	EMBP1	3	-0.0512612	0.16556	0.808847
SDF_1A	MICAL2	3	0.0428556	0.138415	0.808851
EOTAXIN	RP11-660L16.2	9	0.00696012	0.0277053	0.80886
EOTAXIN	CORIN	4	0.0123093	0.0446985	0.808863
IL_9	ZNF532	5	0.0158952	0.0602058	0.808866
HGF	LEPROTL1	3	-0.00868736	0.0280612	0.808869
MCP_3	BAIAP2-AS1	6	0.0101292	0.0392044	0.808871
MIP_1B	ANKRD10	9	-0.0116723	0.0464664	0.808875
SDF_1A	SRPK1	4	0.0157706	0.0572721	0.808878
IL_8	RP11-325P15.3	12	-0.00609023	0.0245214	0.808879
IL_4	MOB3B	3	-0.0402782	0.130111	0.808879
IL_4	BTG2	4	-0.0137768	0.0500343	0.808889
PDGF_BB	LRRC61	5	0.00600808	0.0227594	0.808889
MIP_1A	GIPC3	3	0.0133395	0.0430934	0.808891
IL_2	ALAD	5	-0.00928205	0.0351622	0.808892
IL_2	RP11-18I14.10	3	0.0118692	0.0383456	0.8089
PDGF_BB	TTC39B	16	-0.00368805	0.0149638	0.8089
IL_1B	LOXHD1	5	0.0284967	0.107956	0.808901
GROA_CXCL1	UTP11L	4	-0.0156116	0.0567017	0.808901
TRAIL	BAHCC1	3	-0.022841	0.0737948	0.808907
IL_1B	RP11-75L1.2	3	-0.021205	0.0685099	0.808909
TNF_A	RP11-291B21.2	4	-0.027188	0.0987559	0.808917
IL_13	MUC1	5	0.0106417	0.0403187	0.808918
SDF_1A	EGLN3	3	0.0308892	0.0998057	0.808923
MCP_1_MCAF	GNB1L	6	0.00562908	0.0217937	0.808929
PDGF_BB	RP11-159D12.9	3	0.0163633	0.0528784	0.808947
MIP_1B	TRIT1	6	0.0089059	0.0344838	0.808948
IL_6	PUS7L	5	-0.0153099	0.0580146	0.808949
HGF	SLC36A4	4	-0.0151861	0.0551707	0.80895
IL_5	NPEPPS	3	-0.0354422	0.114537	0.808955
MIG	GSTK1	3	0.00885924	0.0286303	0.808957
SCF	CSRP1	3	0.0653286	0.211122	0.808957
IL_1B	SGSM2	3	0.0517616	0.167283	0.808963
VEGF	AQP3	3	0.0228494	0.0738449	0.808963
MCP_3	FANCA	4	0.00667402	0.0242485	0.808964
MIF	TMPRSS3	3	0.0165037	0.0533375	0.808965
IL_1B	ST3GAL1	9	0.0108565	0.0432398	0.808966
IL_9	LYSMD1	4	0.0417284	0.151612	0.808966
EOTAXIN	CCL23	3	0.0246386	0.0796324	0.808975
MIP_1A	PTPN12	15	-0.00556889	0.0225713	0.808975
PDGF_BB	ENGASE	7	0.00688637	0.02702	0.808981
bNGF	ACAT1	7	0.0146724	0.057571	0.808984
SCF	GCNT2	9	-0.00876732	0.034923	0.808987
MIP_1A	TMEM42	4	0.01979	0.0719116	0.808988
MCP_1_MCAF	IGLV1-41	4	0.00619091	0.0224962	0.808989
IL_18	ZMYM5	3	0.0313898	0.101462	0.808991
IL_18	BOK	5	-0.0154358	0.0585052	0.808992
VEGF	ZMYM5	3	0.0207714	0.0671403	0.808992
TRAIL	PTPRM	14	0.00330446	0.0133728	0.809006
TNF_B	CNTNAP2	4	-0.0112184	0.0407693	0.809009
IL_1RA	EFTUD1P1	3	-0.0318491	0.102957	0.80901
IL_4	SSR3	3	0.0483174	0.156201	0.809019
MIP_1B	LACTB2	6	-0.0103024	0.0399064	0.80902
TNF_B	SBK1	3	-0.0191503	0.0619112	0.809024
IL_18	KLF11	4	-0.0156508	0.0568841	0.80903
SCF	NIPAL3	3	0.018262	0.0590425	0.809033
MIF	NUP43	18	0.00389708	0.0158607	0.809034
MCP_3	LAMTOR5	3	-0.0261395	0.0845144	0.809041
HGF	TRIM10	4	0.0191544	0.0696222	0.809041
HGF	ACADM	10	-0.00457841	0.0183295	0.809049
SCGF_B	RALGPS1	13	0.0105065	0.0424437	0.80905
MIP_1A	RBPMS2	11	0.00291392	0.0117091	0.809056
TNF_B	TBC1D16	4	-0.0104965	0.0381557	0.809057
IL_9	NET1	7	0.021026	0.0825348	0.80906
MIP_1B	ANKRD12	3	-0.0414576	0.13406	0.809066
SCGF_B	TUBGCP6	3	0.156347	0.505577	0.809068
FGF_BASIC	LILRB4	8	0.00563823	0.0223291	0.809078
G_CSF	IQSEC1	4	0.0298898	0.108667	0.809081
RANTES	FOXP1-IT1	4	-0.016201	0.0589015	0.809086
CTACK	UTP11L	4	-0.0141116	0.0513054	0.809087
RANTES	UHRF1BP1L	5	0.012544	0.0475691	0.809087
SCF	IL15	6	0.0294301	0.11405	0.809104
TRAIL	KHNYN	7	-0.00795535	0.0312357	0.809108
MCP_1_MCAF	SLC35B2	3	-0.0464889	0.150367	0.809111
IL_9	KIAA0319	5	0.0133674	0.050699	0.809113
IL_9	FAM43A	13	0.00700699	0.0283166	0.809116
IL_7	EIF4G3	3	-0.0864244	0.279548	0.809118
M_CSF	RP11-20I23.13	5	-0.00645917	0.0244991	0.809123
IL_7	IQCG	4	-0.0136002	0.0494558	0.809124
IL_8	NAP1L4	3	0.0392291	0.126896	0.809126
IL_1RA	IPP	7	-0.0191412	0.0751637	0.809128
IL_18	PRMT2	9	-0.00791145	0.0315378	0.80913
PDGF_BB	AC005154.8	5	0.00696451	0.0264173	0.809133
TNF_A	ATP6V1G1	3	-0.0452434	0.146357	0.809133
MIP_1B	TAS2R14	5	0.0306111	0.116116	0.80914
SCGF_B	RP11-707O23.5	7	0.00502142	0.0197199	0.809145
SDF_1A	RP11-247A12.7	3	-0.0112799	0.0364925	0.80915
FGF_BASIC	PGM1	12	0.00550709	0.0222057	0.80915
SCGF_B	CTNNB1	4	0.0207527	0.0754766	0.809151
TNF_B	UPB1	3	0.00944613	0.0305604	0.809153
IL_18	TRIM32	3	0.0640298	0.207165	0.809165
IL_8	RP11-274B18.2	4	0.00957944	0.034843	0.809167
IL_7	NOP10	6	0.00519899	0.0201544	0.809167
IL_8	COG5	18	0.00462559	0.0188397	0.809173
IL_18	ALPK2	6	0.00937836	0.0363584	0.809179
IL_8	TAF1B	4	-0.00638106	0.0232116	0.809183
MIP_1A	KLRC1	8	-0.00618101	0.0244936	0.809192
IL_2	ICA1	3	-0.0313968	0.101598	0.809193
IL_18	CDC16	16	-0.00540466	0.0219632	0.809193
IL_1B	C10orf105	5	-0.00792311	0.0300631	0.809193
GROA_CXCL1	XXyac-YRM2039.2	8	-0.0165928	0.0657568	0.809203
EOTAXIN	FAM134B	5	-0.0288493	0.109471	0.809204
MIF	FGFBP2	4	0.00924986	0.0336511	0.809205
IL_9	ABHD2	3	-0.0275153	0.0890481	0.809213
CTACK	TNFRSF4	3	-0.0155061	0.0501829	0.809214
MIG	RP11-73O6.3	3	-0.043622	0.141175	0.809214
IL_2RA	AP3M1	5	0.0123209	0.0467553	0.809215
M_CSF	RP11-807H22.5	3	-0.050868	0.16463	0.809219
IL_10	NBL1	12	-0.00625735	0.0252406	0.809222
G_CSF	PGM2L1	5	-0.0191788	0.0727842	0.809226
CTACK	STARD10	7	0.0126191	0.0495798	0.80923
FGF_BASIC	UPF3A	6	0.0197136	0.0764482	0.809232
MIG	PDXDC2P	7	0.0153813	0.0604348	0.809237
EOTAXIN	CTD-2245O6.1	5	-0.012585	0.0477644	0.809241
IL_17	COL18A1	15	-0.00327461	0.0132914	0.809242
GROA_CXCL1	BBX	3	0.0630549	0.204102	0.809245
RANTES	SLC35A4	4	-0.0126109	0.0458923	0.809259
G_CSF	RP11-434C1.1	8	0.0122986	0.0487546	0.809262
MIG	PARVG	8	0.0136047	0.0539322	0.809263
G_CSF	AC009404.2	3	-0.047609	0.154122	0.809265
IL_16	PLAC8	4	-0.0350002	0.127378	0.809272
IL_1B	RTN4	6	-0.00924631	0.0358656	0.809278
TNF_A	PNKD	10	-0.00621879	0.0249276	0.80928
EOTAXIN	BMPR2	6	-0.0118575	0.045995	0.809282
IL_9	KCNJ2	3	0.0359974	0.116544	0.809283
MCP_3	SPATA20	17	-0.00410032	0.0166918	0.809283
IL_8	SLC12A1	6	-0.0061632	0.0239076	0.809286
IL_16	PRRT3	6	-0.00914581	0.0354788	0.809294
HGF	SFI1	9	-0.00593201	0.0236681	0.809295
IL_17	RFWD3	9	-0.00560734	0.022373	0.809297
IL_18	MYL5	4	0.0468699	0.170602	0.8093
MCP_3	CCDC104	3	-0.0268841	0.0870484	0.809302
IL_6	RP11-705C15.2	3	0.0574121	0.185897	0.809303
EOTAXIN	SIMC1	3	-0.0305781	0.0990122	0.809307
IL_2	NR2F6	12	-0.00474082	0.0191324	0.809311
IL_9	RP11-540B6.2	3	-0.00934446	0.0302583	0.809313
VEGF	HLA-DRB6	19	-0.00565044	0.0230537	0.809314
SCF	KNDC1	5	0.0125834	0.0477781	0.809318
M_CSF	LOXL1-AS1	6	0.00815869	0.0316537	0.809319
IL_9	PDE4D	3	0.107979	0.349662	0.80932
IL_7	C8orf42	3	-0.112445	0.36413	0.809323
HGF	CTA-217C2.1	10	-0.00850055	0.0340821	0.809325
MIP_1B	RP11-392A22.2	14	0.00980097	0.0397329	0.809332
RANTES	KIF19	3	0.0947126	0.30673	0.809336
IL_7	PSMB1	4	0.00970791	0.0353436	0.80934
IL_1B	FANK1	3	-0.0754602	0.244393	0.809345
SDF_1A	GCAT	15	-0.00345213	0.01402	0.80935
IL_1B	NPPA-AS1	4	0.00662371	0.0241168	0.809354
HGF	DDAH1	3	0.339242	1.09876	0.809355
GROA_CXCL1	C16orf88	3	0.0118839	0.0384905	0.809355
MIP_1B	PCBP3	6	-0.0233733	0.0907025	0.809359
TNF_B	CCDC174	3	-0.0194157	0.0628864	0.809359
MIP_1A	JAKMIP3	5	0.00961331	0.0365098	0.809363
IL_1RA	COQ5	20	-0.00241689	0.00987206	0.809364
IL_2	PREX1	3	0.0263222	0.0852586	0.809364
IL_18	CTC-459F4.3	4	-0.0219243	0.0798326	0.809369
GROA_CXCL1	RP4-742C19.12	3	-0.0434166	0.140634	0.809371
IL_16	NID1	4	-0.0243361	0.0886165	0.809373
MIF	RGS17	4	0.00908169	0.0330702	0.809376
bNGF	INCENP	4	0.0307672	0.112037	0.809377
PDGF_BB	SERBP1P3	7	0.0411654	0.161873	0.809386
G_CSF	RP1-167A14.2	6	-0.00881588	0.0342167	0.809391
TNF_A	C6orf163	4	-0.0157324	0.0572934	0.809393
IP_10	AC004696.2	3	-0.0375303	0.121583	0.809395
RANTES	FTO	4	0.01754	0.0638773	0.809395
PDGF_BB	RP11-34F20.5	4	-0.0400515	0.145861	0.809398
IL_2	CTSH	7	-0.00717821	0.0282294	0.809404
IL_10	MCM3	3	-0.0350495	0.113556	0.809411
HGF	CNDP2	8	0.00628495	0.024936	0.809419
FGF_BASIC	FRY	4	-0.0110723	0.0403284	0.809421
MIP_1B	DEPDC7	3	-0.133981	0.434115	0.809425
IL_9	RPIA	4	-0.0388547	0.141525	0.809426
IL_16	WDFY2	10	-0.00595902	0.0239056	0.80943
FGF_BASIC	MTERFD2	5	-0.0259288	0.0985108	0.809433
SDF_1A	MTFP1	5	-0.0281201	0.106836	0.809434
IL_1B	ZNF260	3	0.0514396	0.16668	0.809434
MIG	KCNK17	19	0.00428911	0.0175109	0.809435
IFN_G	PITRM1	10	-0.00791205	0.0317413	0.809435
MIP_1B	BIVM	3	-0.0727992	0.235897	0.809439
TRAIL	BCAT1	16	0.00272317	0.011081	0.809441
PDGF_BB	RP11-6N17.4	6	-0.00748889	0.0290744	0.809442
TNF_A	RHOQ	4	-0.0200987	0.0732141	0.809442
IL_17	ATP6AP1L	19	0.00404269	0.0165056	0.809443
IL_10	FAM21C	7	-0.0242888	0.0955419	0.809448
VEGF	FBXO32	6	-0.0151526	0.0588319	0.809456
G_CSF	NTNG2	3	0.0252721	0.0818994	0.809456
RANTES	MORN3	6	0.0196412	0.0762613	0.80946
SCGF_B	ZNF480	4	-0.0212613	0.0774572	0.809461
MIP_1B	LGALS2	18	0.00570024	0.0232527	0.809462
IL_18	CD59	8	-0.00984068	0.0390531	0.809464
IL_6	ABI1	4	0.0109723	0.0399737	0.809464
MCP_3	SCYL3	3	0.0219538	0.0711503	0.809468
IL_16	ARHGAP22	9	0.00658697	0.0263058	0.809468
M_CSF	LAMTOR1	4	-0.0183403	0.0668187	0.809469
M_CSF	TMED5	16	-0.00806536	0.0328258	0.809479
IL_4	HLA-E	4	-0.0317998	0.115862	0.80948
IL_17	TTYH3	3	-0.0390644	0.126612	0.80948
G_CSF	CTC-444N24.11	3	0.0185168	0.0600175	0.809487
RANTES	B3GNT2	6	-0.00836198	0.0324723	0.809489
IP_10	DDAH1	3	0.14797	0.479621	0.809491
IL_1RA	NBPF2P	7	0.0130902	0.0515039	0.809494
IL_1B	NEDD9	4	0.0209908	0.0764855	0.809494
TNF_B	TNIK	4	0.0361162	0.1316	0.809496
IL_18	MT1F	18	-0.005548	0.0226372	0.809508
M_CSF	SHC1	4	0.00924657	0.0336949	0.809508
HGF	SCP2	17	0.0046165	0.0188158	0.809509
IL_17	LINC00189	3	0.0211272	0.0684875	0.80951
MCP_1_MCAF	C14orf182	3	-0.0245121	0.079462	0.809514
FGF_BASIC	NDUFA7	6	-0.0103445	0.0401767	0.809514
TRAIL	RAB11FIP5	4	-0.032454	0.11827	0.809518
EOTAXIN	EPM2AIP1	4	-0.012869	0.0468998	0.809526
HGF	PFKFB4	4	-0.0153503	0.0559427	0.809527
IL_2	CNTRL	6	-0.0230668	0.0895979	0.809534
SCGF_B	MYL12A	3	-0.0182798	0.059266	0.809537
SCGF_B	BTN2A1	16	0.00623965	0.0254041	0.809544
MIP_1A	OLIG1	12	0.00487376	0.0196942	0.80955
IL_8	NDRG2	3	0.0221213	0.0717268	0.809552
bNGF	RP11-483P21.2	4	0.0103387	0.0376841	0.809555
IL_1RA	TBC1D30	6	-0.00859666	0.0333956	0.809556
IL_16	IGHV4-39	3	-0.0071588	0.0232126	0.809557
TNF_A	CUEDC1	3	0.0227817	0.0738707	0.809558
IL_9	SIRPG	6	-0.0135112	0.0524884	0.809559
M_CSF	RALGAPA2	3	-0.102712	0.333051	0.80956
MCP_3	ARRDC5	8	-0.00713916	0.0283475	0.809566
IL_17	FMN1	10	0.013863	0.0556545	0.809566
IL_4	DKFZP667F0711	4	0.0992571	0.361814	0.809568
SDF_1A	BMPR2	6	0.0129347	0.050253	0.809575
IL_2RA	RRP7A	19	0.00323869	0.0132325	0.809578
IFN_G	RP11-5K23.3	3	0.0288676	0.0936171	0.809583
IL_16	PGM1	12	-0.00401629	0.0162322	0.809583
IL_16	GNAO1	3	-0.022782	0.0738829	0.809585
FGF_BASIC	FADD	3	0.0132514	0.042975	0.809586
TNF_A	PPFIBP2	12	-0.0070885	0.0286495	0.809588
IL_1RA	RP11-526I2.5	17	-0.00561096	0.0228794	0.809593
IL_5	RP11-58E21.3	3	-0.0628616	0.203873	0.809595
IL_4	PTPLAD2	8	0.0125944	0.0500173	0.809599
MIP_1B	EMC8	4	-0.0160206	0.05841	0.809604
bNGF	LYAR	8	0.00834467	0.0331411	0.809604
IP_10	MGC10955	3	0.0170026	0.0551466	0.809607
IL_18	NRG1	25	-0.00683728	0.0280545	0.809613
TNF_B	ZNF500	4	-0.010054	0.0366585	0.809614
PDGF_BB	C7orf34	8	-0.00576969	0.0229161	0.809617
IL_10	snoU13	6	-0.0169845	0.0660024	0.809618
IL_16	ZC3H3	5	-0.0104911	0.0399001	0.809625
IL_2RA	TLE2	3	-0.070375	0.228282	0.809627
IL_5	DHX38	3	-0.0291946	0.0947012	0.809627
G_CSF	MCEE	4	0.0151452	0.055226	0.809629
SCGF_B	JAKMIP1	3	0.0308409	0.100043	0.80963
IP_10	RP11-333A23.4	3	0.038519	0.12495	0.80963
IL_8	GADD45G	3	-0.0639527	0.207461	0.809638
IL_2RA	GPR146	6	-0.00606316	0.0235641	0.809638
MCP_3	RP11-6N17.4	5	-0.0102794	0.0390997	0.809647
IL_10	MYPOP	3	-0.0276075	0.0895646	0.80965
MCP_3	IFI27L1	6	-0.00781119	0.0303599	0.809651
FGF_BASIC	RP11-422J8.1	17	-0.0042389	0.0172903	0.809655
IL_7	C2orf88	3	0.0730199	0.236901	0.809657
IL_2RA	FAM20C	5	-0.013141	0.0499879	0.80966
IL_1RA	AMY2B	7	0.00793878	0.0312636	0.809661
RANTES	ASB13	6	0.019172	0.0745202	0.809661
IL_2	USB1	3	-0.0178927	0.0580536	0.809669
M_CSF	PRKCD	4	0.0167882	0.0612312	0.809672
HGF	DNAJC18	3	-0.102053	0.331124	0.809674
MCP_3	RP6-65G23.1	3	-0.107457	0.348664	0.809676
MIP_1B	RP11-38G5.2	4	-0.0262809	0.0958561	0.809676
M_CSF	LIMS2	6	0.0165501	0.0643344	0.809677
bNGF	PCBP1-AS1	6	0.0162927	0.0633343	0.809677
FGF_BASIC	PLTP	18	0.00529531	0.0216265	0.809683
SDF_1A	TRMT112	4	0.00580464	0.0211728	0.809686
VEGF	PDE3B	4	0.0914049	0.333409	0.809688
VEGF	C2orf42	4	-0.00914878	0.0333714	0.809689
IL_10	NANP	11	-0.011944	0.0481591	0.809692
IL_18	FAM215B	4	-0.0231981	0.0846197	0.809693
IL_4	FDFT1	15	-0.00591096	0.0240507	0.809697
IFN_G	LTN1	3	-0.039618	0.128564	0.809699
IFN_G	SLC2A1-AS1	7	0.00640024	0.0252101	0.809701
RANTES	RP4-742C19.12	3	-0.0233285	0.0757047	0.809703
GROA_CXCL1	RP11-73O6.3	3	-0.0309391	0.100406	0.809709
IFN_G	ING5	10	-0.00717903	0.0288436	0.809713
IL_5	NUDT14	3	-0.0662037	0.214859	0.809717
RANTES	TCL1A	3	-0.00859459	0.0278933	0.809719
MCP_1_MCAF	GIMAP8	11	0.00800669	0.0322887	0.809721
IL_9	PEX2	3	0.0187572	0.0608765	0.809722
IL_17	PYROXD1	3	-0.0507362	0.164665	0.809723
VEGF	CYB5R3	7	-0.01165	0.0458948	0.809725
IL_18	LIPA	22	-0.0030743	0.0126003	0.809726
FGF_BASIC	CTD-2540L5.6	3	0.0587311	0.190618	0.809727
M_CSF	ZNF573	3	0.0116001	0.0376497	0.809729
IL_6	FARP2	7	-0.0075112	0.0295909	0.809731
MCP_3	SORBS3	3	0.0803722	0.260866	0.809734
VEGF	SP140	4	0.0190423	0.0694791	0.809741
MCP_3	ADAR	3	-0.0307492	0.0998086	0.809743
FGF_BASIC	HRK	7	-0.0172056	0.067787	0.809743
IL_7	ARG1	5	-0.00756651	0.0287961	0.809746
MIP_1A	ATRAID	9	0.00686567	0.0274605	0.809751
IL_8	TPRA1	5	-0.00640821	0.0243888	0.809753
IL_17	RP11-139H15.1	3	-0.1855	0.602148	0.809754
PDGF_BB	RP11-119F19.2	5	-0.0113406	0.043162	0.809758
MIF	TRIM65	4	0.0241936	0.0882862	0.809766
MIP_1B	CTSO	9	-0.0119289	0.0477166	0.809769
FGF_BASIC	INTS1	7	-0.00943614	0.0371832	0.809775
IL_2	CTBP1-AS1	3	-0.0192311	0.0624334	0.809775
IL_4	ARRDC5	11	-0.00551126	0.0222336	0.80979
IL_17	GAPDH	3	0.0488652	0.158656	0.809793
MCP_3	TCTEX1D2	9	-0.00911124	0.0364506	0.809794
PDGF_BB	POM121B	7	0.0101159	0.0398661	0.809794
GROA_CXCL1	MZF1	3	0.0110731	0.0359529	0.809798
IP_10	FAM192A	4	-0.0182252	0.0665189	0.8098
IL_4	FAM179A	4	-0.0140998	0.0514634	0.809805
IL_2	GREM2	3	0.0380357	0.123507	0.809811
bNGF	TIAM2	12	-0.00289574	0.0117178	0.809813
IL_16	SNORD89	11	0.00831039	0.0335304	0.809815
HGF	CWF19L2	12	0.00477408	0.019319	0.809816
MIG	CSGALNACT1	16	-0.00389256	0.0158716	0.809819
IL_2RA	CXCR6	7	0.00876283	0.0345384	0.80982
GROA_CXCL1	RP4-728D4.2	3	0.0763919	0.248067	0.809821
IL_17	RNA5SP39	3	0.0617888	0.200651	0.809825
IP_10	STAP1	3	-0.111549	0.362242	0.809826
HGF	HPS1	7	0.00980926	0.0386644	0.809827
MIP_1A	C6orf163	4	-0.0150839	0.0550625	0.809829
MIP_1A	LONP1	8	-0.00539055	0.021435	0.809832
SCF	DUTP6	4	0.00829356	0.0302755	0.809832
SCF	DEAF1	4	0.00754887	0.0275576	0.809836
PDGF_BB	RP11-453E17.1	4	0.00552608	0.0201733	0.809836
IL_4	PLXDC2	4	-0.092737	0.338544	0.809838
MCP_1_MCAF	ESR2	4	-0.0301519	0.110073	0.809839
M_CSF	GEMIN4	4	0.0240975	0.0879708	0.80984
IL_4	SLC25A44	3	-0.0232668	0.0755656	0.809848
IL_1RA	P2RY12	4	0.0159854	0.0583598	0.809849
TNF_A	SHMT1	7	-0.00979249	0.0386029	0.809849
FGF_BASIC	ACOT7	4	0.030342	0.110776	0.809853
IL_9	AC004166.6	3	0.0240424	0.0780871	0.809854
bNGF	BRD3	3	-0.0113187	0.0367629	0.809858
M_CSF	AC069213.1	3	-0.039613	0.128663	0.809859
IL_1B	ARHGAP26	3	0.0719943	0.233841	0.809862
IL_8	PPARG	3	0.0183899	0.0597316	0.809863
IFN_G	ZNF721	7	0.00938032	0.0369813	0.809866
IL_17	LY6G5C	10	0.0189911	0.0763697	0.809879
GROA_CXCL1	COL9A2	4	-0.0251326	0.0917711	0.809882
SDF_1A	CAPG	10	-0.00462083	0.0185827	0.809886
VEGF	CD40	15	-0.00357384	0.0145566	0.809892
IL_6	TIPARP-AS1	3	-0.0168166	0.0546311	0.809895
TNF_B	C9orf123	3	-0.0238376	0.0774425	0.809901
MCP_3	ENTHD2	3	-0.0591914	0.1923	0.809902
M_CSF	MOCS2	3	0.0428304	0.13915	0.809907
IL_4	MLTK	7	-0.00982627	0.0387484	0.809909
G_CSF	SLC6A12	4	0.0370855	0.135455	0.809934
GROA_CXCL1	AC079922.3	12	-0.00457642	0.0185316	0.809941
EOTAXIN	RP11-33B1.1	5	0.019974	0.0760988	0.809948
SCF	TC2N	14	-0.0037342	0.0151892	0.809957
IL_9	PCYOX1	3	0.107186	0.348333	0.809958
IL_18	TMC4	9	0.00922494	0.0369389	0.809962
IL_17	DDRGK1	5	-0.0144697	0.0551342	0.809968
MIP_1B	HLA-F	16	0.0138331	0.0564491	0.809969
IL_2RA	C5orf22	3	-0.231727	0.753147	0.809978
IL_6	VPS37B	3	0.0184195	0.0598684	0.809984
IL_7	HERPUD2	3	0.0174071	0.0565777	0.809984
IL_17	APEH	7	0.0119484	0.0471367	0.809988
MCP_1_MCAF	HSD17B7P2	6	-0.0119028	0.0463472	0.809988
MCP_1_MCAF	EFCAB2	6	-0.00775222	0.0301861	0.809991
PDGF_BB	TIGD1L2	3	-0.00992487	0.0322607	0.809997
IL_6	MLKL	8	-0.00732871	0.0291687	0.810002
IL_16	COQ6	7	0.00517315	0.02041	0.810003
IL_2RA	RP11-77C3.3	7	0.00753366	0.0297231	0.810003
MCP_3	FAM182B	3	0.0298661	0.097084	0.810005
MIF	AC006026.13	5	-0.00910372	0.0346959	0.81001
IL_4	ME3	13	0.00526434	0.0213766	0.810011
GROA_CXCL1	TRBJ2-2P	3	-0.0172416	0.0560482	0.810011
VEGF	LINC00667	11	0.00413653	0.0167076	0.810012
IL_1B	EP400NL	3	-0.031322	0.101821	0.810013
bNGF	ENTPD3-AS1	3	0.015438	0.0501857	0.810014
bNGF	RP11-297B17.3	4	-0.012856	0.0469778	0.810017
bNGF	TNFRSF4	3	-0.0136731	0.0444499	0.81002
IFN_G	HDHD2	3	-0.0134415	0.043698	0.810024
IL_2RA	HOOK2	3	0.0203562	0.066182	0.810036
IP_10	TOP3A	3	0.0251983	0.0819248	0.810036
bNGF	ERAP2	32	-0.00153464	0.00632817	0.810036
HGF	AK5	7	-0.00718457	0.0283512	0.810039
MIP_1B	FCGRT	4	0.0612781	0.223949	0.81004
IL_18	SASH1	11	-0.010596	0.042805	0.810043
IL_8	AC058791.2	3	-0.0179258	0.0582835	0.810045
IL_2RA	CTD-2306M10.1	5	0.0296855	0.113165	0.810056
MIG	POU6F1	4	-0.0155412	0.0568038	0.810061
HGF	CHMP3	3	-0.016778	0.0545572	0.810064
TRAIL	TM4SF19	3	0.0251152	0.0816712	0.810072
IL_4	SIGLEC16	3	0.0146015	0.0474846	0.810082
bNGF	TMPRSS3	3	-0.0143105	0.0465388	0.810084
IL_1RA	TMEM209	3	-0.0103977	0.0338144	0.810085
SDF_1A	ZBTB48	6	0.0175781	0.0684844	0.810092
M_CSF	FPR3	8	0.0116515	0.0463967	0.810094
MIP_1A	TRIP12	3	-0.0397128	0.129167	0.810108
SDF_1A	COX7A2L	4	-0.0139326	0.050939	0.810115
MIF	ATP5A1	4	-0.0123172	0.0450344	0.81012
SCF	ZNF253	3	-0.0393062	0.127853	0.810121
IL_6	CDHR3	3	-0.0810082	0.263499	0.810121
IL_2RA	ZFYVE19	15	-0.0078574	0.0320436	0.810122
RANTES	KIR2DS4	7	-0.0243238	0.0960295	0.810125
SCGF_B	ZNF516	6	-0.0175167	0.068259	0.81013
IL_17	RP11-466A19.1	3	0.0399794	0.130061	0.810146
MIP_1A	IGHV3-53	3	-0.02239	0.0728396	0.810147
MIF	TTC37	4	0.0320522	0.117213	0.810157
FGF_BASIC	TPMT	11	0.00544707	0.0220183	0.810159
G_CSF	STAMBPL1	6	0.0124994	0.0487162	0.810162
IL_6	AEBP1	5	-0.0143215	0.0546307	0.810175
IP_10	RP11-605F22.2	4	-0.0142874	0.0522558	0.810183
SDF_1A	CHMP7	4	-0.0205683	0.0752285	0.810184
IP_10	PPIP5K2	11	0.00663074	0.0268077	0.810192
FGF_BASIC	WARS	13	0.00460366	0.0187123	0.810195
MCP_1_MCAF	SCN9A	8	0.00777472	0.030976	0.810195
IL_18	TRIB2	8	0.0132726	0.0528823	0.810201
IL_16	ARMC7	3	0.0312216	0.101603	0.810204
IL_2RA	PLGLB2	3	0.0188582	0.0613714	0.81021
IL_10	TMC4	7	0.00785742	0.0310352	0.810211
IL_8	MPV17L2	3	0.0291223	0.094776	0.810212
SCF	NT5DC1	4	-0.0139841	0.0511548	0.810213
M_CSF	Y_RNA	16	0.010656	0.043542	0.810217
RANTES	ZNF84	3	-0.0138562	0.0450953	0.810218
IL_2	KLHDC7B	3	0.049546	0.161249	0.810219
IL_1B	CD300A	7	0.0107779	0.0425731	0.810221
MCP_1_MCAF	RP13-93L13.1	3	0.0145687	0.047415	0.810222
IL_7	ACVR2B	5	-0.0115438	0.0440463	0.810223
SCF	AMIGO2	3	-0.0767563	0.249815	0.810226
IL_2RA	GMPR	3	-0.1452	0.472582	0.810228
IP_10	MMP24-AS1	3	0.0138884	0.0452041	0.810234
MIP_1B	MTRR	13	-0.00513745	0.0208874	0.810242
TNF_A	FBLN7	3	-0.0496942	0.161755	0.810245
MIG	TMEM255B	3	-0.0229664	0.0747564	0.810246
IL_18	DUSP18	22	-0.0071892	0.0295485	0.81025
IL_2RA	DAB1	5	0.00565994	0.0215996	0.810253
MCP_3	GIMAP4	4	-0.00539703	0.0197479	0.810261
IL_8	RAI1	4	-0.0139043	0.0508764	0.810262
IL_2	NTNG2	3	-0.0513965	0.167313	0.810263
IL_2	C12orf43	5	0.0164181	0.0626585	0.810264
RANTES	METTL21D	8	0.00727381	0.0289913	0.810265
FGF_BASIC	CDK2AP1	3	-0.0187953	0.0611857	0.810265
IL_17	VIPR1-AS1	3	0.0293624	0.0955862	0.810266
IL_8	ASCC3	4	0.0163692	0.0598982	0.810269
VEGF	TRIM73	6	0.0133016	0.0518738	0.810273
IL_4	ARRB1	3	0.0246167	0.0801418	0.810277
MIP_1A	C17orf103	3	0.0270736	0.0881415	0.810279
FGF_BASIC	TADA3	7	0.00505999	0.0199953	0.810298
PDGF_BB	CD14	10	0.00858203	0.0345894	0.810298
SCF	ASB13	7	-0.0146745	0.0579893	0.8103
VEGF	SH2B2	3	0.0553241	0.180136	0.8103
GROA_CXCL1	PCTP	4	0.0151284	0.0553678	0.810303
IL_4	PRCP	5	-0.011938	0.0455706	0.810304
TNF_B	SETMAR	3	0.0383709	0.124939	0.810304
IL_18	RP11-362F19.1	8	-0.0124928	0.0498036	0.810306
IL_9	PCMT1	3	0.0194634	0.0633759	0.810308
IL_10	OAF	3	-0.0160537	0.0522736	0.810309
HGF	SIRPB2	13	0.00488754	0.0198792	0.810316
MIF	SNAI3	6	-0.00740382	0.0288817	0.810325
EOTAXIN	LINC00189	3	0.0252782	0.0823188	0.810328
IL_1B	DSC1	4	-0.013776	0.0504261	0.81033
IL_1B	SPPL2A	10	0.0103043	0.0415387	0.810332
MIG	SRXN1	13	-0.00343549	0.0139748	0.810337
TNF_B	SCARB1	3	-0.0360174	0.117299	0.81034
M_CSF	CSNK1E	9	-0.0105984	0.0425263	0.810346
RANTES	OR7D2	10	0.0042512	0.0171389	0.810348
IL_9	TIGD1L2	3	-0.0125376	0.040834	0.810351
GROA_CXCL1	OBSCN	4	-0.0168665	0.0617457	0.810352
MIP_1B	HMGN4	12	-0.0130719	0.0530514	0.810356
SCF	RP11-554I8.1	8	-0.0089699	0.0357707	0.810365
IL_16	GALNT6	9	-0.0082824	0.0332372	0.810367
IL_9	LINC00205	3	-0.0951761	0.310012	0.810368
IL_2	AE000661.37	3	-0.0546152	0.177902	0.810375
MIP_1A	BBS12	3	0.0380552	0.123963	0.810379
IL_6	ZNF384	4	-0.00828117	0.0303209	0.81038
GROA_CXCL1	RP11-37E23.5	4	-0.0110155	0.0403331	0.810383
IL_9	ANKRD36	3	0.049474	0.161164	0.810385
G_CSF	MYO3B	3	0.0613808	0.199955	0.810388
EOTAXIN	POGLUT1	10	-0.00676373	0.0272745	0.810391
PDGF_BB	TRIM9	5	-0.00585294	0.0223538	0.810399
IL_7	ISG20	9	0.0130316	0.0523051	0.810401
IL_17	SAYSD1	21	-0.00533228	0.0219192	0.810403
IL_5	HIVEP3	4	0.0119575	0.0437875	0.810406
HGF	ATP8B4	12	-0.00841109	0.0341453	0.810408
GROA_CXCL1	ANGEL1	7	0.0106246	0.0420131	0.810422
SCGF_B	TOMM34	16	0.00253079	0.0103529	0.810428
PDGF_BB	DDX60	3	-0.0347343	0.113184	0.81044
IL_6	SAYSD1	21	0.00600226	0.0246788	0.810445
MIG	C18orf8	4	0.013671	0.0500748	0.810452
MCP_3	PAK1	4	0.0113742	0.0416645	0.810462
MCP_3	SLC35D3	6	0.0107016	0.0417775	0.810464
EOTAXIN	CAPN10	3	-0.0284751	0.0928014	0.810466
MIP_1A	DDX39B	3	-0.0263743	0.0859579	0.810472
MIF	DDX23	3	0.0342696	0.111691	0.810473
IL_2	RP11-1094M14.5	3	-0.0305219	0.0994762	0.810474
IL_8	CTD-3088G3.8	4	-0.062417	0.228657	0.810478
IL_9	GSTO1	6	0.0079405	0.0310008	0.810478
IL_7	TMBIM4	6	0.0174332	0.0680618	0.810478
G_CSF	EXOC4	3	-0.02417	0.07878	0.810487
MCP_1_MCAF	DDX11	29	-0.00257709	0.0106422	0.810488
IFN_G	RP11-115L11.1	6	-0.0224389	0.0876118	0.810493
IL_16	NIP7	4	0.0114017	0.0417728	0.810495
TNF_A	GJB6	3	-0.0102507	0.0334128	0.810495
G_CSF	FKSG48	3	0.0354551	0.115569	0.810496
TNF_B	B3GNT2	5	0.00871249	0.0332933	0.810499
EOTAXIN	HES4	3	-0.00977652	0.0318681	0.8105
IL_5	CD2BP2	3	0.125996	0.410715	0.810504
CTACK	LYST	3	0.174532	0.568957	0.810513
MIP_1A	FHL2	4	0.00676052	0.0247716	0.810517
IL_13	PLEKHM2	3	0.0329647	0.107464	0.810518
VEGF	PIGS	3	0.0338507	0.110354	0.81052
EOTAXIN	RP11-398F12.1	4	-0.0215516	0.0789699	0.81052
MIF	FAM174A	20	0.00700926	0.0288087	0.810522
IL_17	SLC24A4	13	0.00657971	0.0267919	0.810524
SCGF_B	AIM2	3	-0.0202184	0.0659144	0.810525
SDF_1A	PPA1	9	-0.00746859	0.029997	0.810525
GROA_CXCL1	DAPK2	5	-0.0187223	0.0715561	0.81053
SDF_1A	PTPN7	6	0.0129539	0.0505895	0.810535
IL_1RA	POLR3H	4	-0.023305	0.0854016	0.810535
IL_18	HLA-DQA2	11	0.0106716	0.0432257	0.810539
PDGF_BB	IL4R	3	0.0379167	0.123623	0.810539
TRAIL	EPHB1	7	0.0098307	0.0388996	0.810545
MCP_1_MCAF	C5orf22	4	0.0645607	0.236615	0.810559
GROA_CXCL1	TRAT1	6	0.00836691	0.0326819	0.81057
VEGF	CCDC109B	4	-0.0140237	0.0514001	0.81057
MIP_1A	ATP13A2	3	-0.0268006	0.0873964	0.810573
G_CSF	PGLS	3	-0.0234332	0.0764156	0.810574
FGF_BASIC	ABTB2	3	0.0111773	0.0364494	0.810574
MIG	CROCCP2	17	-0.00552036	0.0226292	0.810576
SCF	CCDC154	3	0.0273361	0.089144	0.810576
SCF	SLFN12L	6	0.0360056	0.14065	0.81058
IFN_G	SHROOM1	4	-0.00715648	0.026232	0.810583
TNF_B	GOLIM4	4	0.0186149	0.0682337	0.810586
IL_2	ZFP14	6	0.00779649	0.0304595	0.810604
MIP_1B	HENMT1	5	-0.0232507	0.0888995	0.810605
G_CSF	IFITM1	5	0.0118415	0.0452763	0.810605
IL_2RA	CTD-2324F15.2	8	-0.00705768	0.0281819	0.810607
SDF_1A	RERE	13	-0.00634528	0.0258489	0.810608
RANTES	RPUSD4	9	-0.0079555	0.031967	0.810608
MCP_3	NIPSNAP1	3	0.0153168	0.0499584	0.810611
SCF	VAMP5	11	0.00386735	0.0156712	0.810615
SDF_1A	NAPG	6	-0.012226	0.0477684	0.810617
IL_16	C10orf35	4	-0.0108485	0.0397736	0.810621
MIP_1B	ARL5A	5	-0.0459586	0.17574	0.810622
IL_6	CTC-281F24.1	6	0.00592002	0.0231309	0.810624
IL_1RA	FBXO2	12	0.00522007	0.021216	0.810625
MIF	GOLM1	7	0.00974435	0.0385747	0.810626
TNF_A	PQLC1	7	0.00819081	0.0324248	0.810626
SDF_1A	OSGIN2	5	0.020137	0.077003	0.810626
SCF	HSDL1	5	-0.00636696	0.0243474	0.810629
MIP_1B	XKR6	3	-0.147785	0.482107	0.81064
G_CSF	FAHD1	3	-0.0209522	0.0683514	0.810642
SCGF_B	FCGR3B	8	-0.019818	0.0791499	0.810642
IP_10	DNASE1L3	3	0.014962	0.0488126	0.810653
IL_6	SUMF1	19	0.00442398	0.0181808	0.81066
IL_9	SURF6	4	-0.00998042	0.0366	0.810667
IL_6	AC010982.1	16	-0.00596646	0.0244391	0.810667
IL_7	FAM81A	3	0.0318674	0.103974	0.810667
IP_10	GLS	3	0.0276404	0.0901838	0.810669
TRAIL	FAM210B	3	0.0169491	0.0553008	0.81067
IL_9	TMEM2	3	-0.0288778	0.0942221	0.810671
RANTES	CADM1	4	0.0520935	0.191041	0.810672
MIP_1A	LGALS9C	17	-0.00811153	0.0332685	0.810673
IL_4	CEBPB	3	-0.0673776	0.219849	0.810679
M_CSF	MUC16	3	0.0361154	0.117843	0.810681
TNF_A	PKN3	4	0.0066191	0.024277	0.810694
GROA_CXCL1	IRF3	3	-0.02611	0.0852047	0.810699
IP_10	OLFM1	11	-0.00431604	0.0174976	0.810702
MCP_3	CACNB3	7	-0.00434318	0.0172007	0.810706
MIP_1A	MYO15B	11	-0.00483351	0.0195961	0.810708
IL_1B	CALCOCO2	4	-0.0137806	0.0505479	0.810711
IL_5	RHOT1	4	-0.0121578	0.0445956	0.810712
MCP_3	CACNA1H	3	-0.0164585	0.0537127	0.810712
IL_2RA	DDOST	4	-0.0167575	0.0614696	0.810717
IL_1B	ZNF467	10	0.00539511	0.0217944	0.810721
MIG	FCER2	4	-0.0120218	0.0440993	0.810721
IL_8	NAGLU	3	0.0390283	0.127378	0.810723
FGF_BASIC	TRIM8	5	-0.0126652	0.0484587	0.81073
IL_4	EIF4G3	3	-0.0386353	0.126105	0.810736
IL_16	LINC00476	11	0.00770854	0.0312571	0.810737
IL_9	HLA-DRB6	14	-0.00593798	0.0242554	0.810739
IL_2RA	RP11-76E17.4	4	-0.00728636	0.0267312	0.810741
SCF	BSPRY	4	-0.00970369	0.0356004	0.810745
MIF	SNTG2	3	-0.327748	1.06982	0.810746
IL_4	TMEM158	4	-0.0140281	0.0514666	0.810748
bNGF	CTC-550B14.7	7	-0.0056038	0.0221986	0.810751
IFN_G	C6orf3	5	0.0121558	0.0465148	0.810751
MIF	VCL	8	-0.00642133	0.0256615	0.810756
IL_1B	ST8SIA1	4	-0.0280358	0.102862	0.810756
G_CSF	NIPAL3	3	0.0189181	0.0617585	0.810766
IL_9	B3GAT1	6	-0.00618467	0.0241853	0.810778
IP_10	GBAS	3	-0.0699458	0.228358	0.810781
IL_7	DUTP6	4	-0.00837547	0.0307338	0.810783
TNF_B	NDUFAF5	6	0.00615953	0.0240876	0.810783
IL_1B	AC010982.1	15	0.0077769	0.0318291	0.810787
CTACK	LINC00426	8	0.0109449	0.0437469	0.810789
GROA_CXCL1	RAB14	4	0.0162642	0.0596848	0.810792
HGF	NEFH	5	0.00819601	0.0313711	0.810801
SDF_1A	GABARAPL1	7	-0.0185313	0.073431	0.810806
TNF_A	AKAP10	11	0.00505462	0.0205036	0.810808
TRAIL	ERAP2	32	0.00182801	0.0075695	0.810813
IL_16	FNBP1P1	4	-0.00916798	0.0336476	0.810813
IL_1B	IRS1	4	0.0125145	0.0459303	0.810815
IP_10	RP11-54C4.1	3	-0.00909418	0.0296964	0.810816
MIP_1A	CPA3	3	-0.0171553	0.0560204	0.810818
IL_8	PTDSS2	4	-0.0307104	0.112714	0.810818
IL_6	ZNF841	3	0.216723	0.707704	0.810818
IL_1RA	STARD10	7	-0.0110072	0.04362	0.810821
MIG	EMBP1	3	0.0504551	0.164764	0.810822
IL_18	GSKIP	4	0.00800498	0.0293808	0.810823
MIP_1B	ZNF282	7	-0.0118534	0.0469739	0.810824
IL_6	ZNF362	4	0.00727181	0.0266899	0.810824
SCGF_B	MCM9	3	0.0291764	0.0952814	0.81083
IFN_G	OBSCN	4	-0.0189622	0.0696003	0.810831
SDF_1A	LINC00398	3	-0.0247938	0.08097	0.810832
IL_8	NOC4L	7	0.0128054	0.0507502	0.810836
IL_9	OAT	5	0.0116493	0.0445987	0.810842
IL_9	ATP13A4	3	-0.0531965	0.173736	0.810842
EOTAXIN	ZMYND12	3	-0.01539	0.0502626	0.810843
IL_7	TSTD1	3	0.0189514	0.0618951	0.810846
bNGF	ZNF34	3	0.0133111	0.0434742	0.810847
bNGF	TRPC2	4	-0.0230148	0.0844859	0.810854
IFN_G	TUBB	3	0.0315417	0.103024	0.810862
bNGF	C15orf38	16	-0.00326525	0.0133889	0.810863
MIP_1A	UROS	18	0.00722518	0.0296964	0.810864
HGF	TM9SF2	3	0.022584	0.0737669	0.810865
RANTES	RP11-552F3.9	3	0.0115425	0.0377021	0.810867
IL_1B	CLUAP1	3	0.0730612	0.238649	0.81087
IFN_G	KIF16B	13	-0.0041094	0.0167651	0.810879
TNF_B	ABP1	6	-0.0106086	0.0415083	0.810881
IL_9	TUFT1	3	0.0694556	0.226895	0.810889
SDF_1A	JAM3	4	-0.0333762	0.122545	0.810889
GROA_CXCL1	FCER2	4	0.0101062	0.0371065	0.81089
SCF	RP11-420K14.3	7	0.00584171	0.0231586	0.81089
PDGF_BB	ZYG11B	13	0.00562003	0.0229295	0.810891
M_CSF	CD52	5	-0.0118894	0.0455303	0.810892
IL_8	FAM171A1	11	0.00617223	0.0250489	0.810895
MCP_1_MCAF	MKI67IP	3	0.0178667	0.0583698	0.810899
G_CSF	TRBV10-2	5	0.0073611	0.0281909	0.810902
IL_1B	FCHO1	4	0.0285391	0.104795	0.810907
MIF	TRGC2	9	-0.00698488	0.0281124	0.810908
TRAIL	ZNF790-AS1	3	-0.0384541	0.125636	0.81091
IL_17	MAT2A	5	-0.0198038	0.0758467	0.810911
TNF_B	NBPF3	6	-0.00708349	0.0277202	0.810912
VEGF	C14orf159	11	-0.00287816	0.0116817	0.810914
MCP_1_MCAF	SESN2	3	-0.227115	0.742039	0.810915
IL_10	CROCC	8	-0.0115498	0.0461963	0.810916
G_CSF	GBGT1	4	-0.034406	0.126345	0.810916
SDF_1A	ZNF697	3	0.0119093	0.038911	0.810916
SDF_1A	CDS2	4	0.00658254	0.0241733	0.810924
MIP_1B	XRN2	14	-0.00502946	0.0205648	0.810924
VEGF	RP11-673E1.1	4	-0.0223244	0.0819842	0.810927
GROA_CXCL1	AC007880.1	4	0.0468583	0.172083	0.810927
IL_2RA	EMP1	3	0.0448924	0.146688	0.810931
MCP_3	NCF1	6	0.00647115	0.0253268	0.810933
MIG	RP11-399O19.8	4	0.0141449	0.0519478	0.810934
IL_9	CCDC174	5	-0.00786346	0.0301202	0.810935
MCP_3	RP11-113K21.5	3	0.027491	0.0898305	0.810936
M_CSF	SETD9	10	-0.011206	0.0453216	0.810937
MIP_1B	CDCA7	3	-0.0219435	0.0717045	0.810939
MIF	C1QTNF4	10	0.00964106	0.0389927	0.810939
MIP_1A	SLC12A1	6	-0.00739455	0.0289419	0.81094
IL_8	PCED1B	10	-0.00939249	0.0379878	0.810942
MIP_1A	RFC5	4	0.0127173	0.0467075	0.810944
MIP_1B	FAM81A	3	-0.054657	0.17861	0.810946
MIF	C9orf66	3	-0.116825	0.38177	0.810949
MCP_3	RBCK1	7	-0.0129722	0.051443	0.81095
IL_10	CHST2	3	-0.0615612	0.201177	0.810952
G_CSF	COL11A2	3	0.0234607	0.0766683	0.810952
MCP_3	POLM	8	-0.00508066	0.0203256	0.810954
M_CSF	PHOSPHO1	4	-0.0167238	0.0614259	0.810954
G_CSF	PAQR6	17	-0.00316783	0.0130126	0.81096
bNGF	LL22NC03-86G7.1	3	0.019148	0.0625789	0.810965
EOTAXIN	U2AF1L4	8	-0.00852395	0.0341035	0.810969
EOTAXIN	ZFP82	16	-0.0080175	0.0328942	0.810971
IL_17	CEPT1	7	0.0136613	0.0541826	0.810974
TNF_A	TRAFD1	3	-0.01675	0.054745	0.810976
IL_1RA	IK	5	0.0123407	0.0472812	0.81098
MCP_1_MCAF	CYP4F29P	6	-0.0117057	0.0458253	0.81098
MIP_1B	PIGK	5	-0.0197895	0.0758206	0.810981
GROA_CXCL1	GFPT1	10	0.00894895	0.036202	0.810983
TNF_A	WTAP	3	0.00769089	0.0251377	0.810983
SDF_1A	CCDC77	9	-0.00690049	0.0277848	0.810988
PDGF_BB	RP11-278A23.2	3	0.0136282	0.0445458	0.810992
MIP_1B	DDX11	28	0.00378539	0.0156693	0.811
MIG	BOK	6	0.00939316	0.0367784	0.81101
IL_2	TRIP6	6	-0.0109436	0.0428497	0.811012
IL_1B	NAA60	6	-0.0110637	0.0433207	0.811016
SCF	RP11-96H19.1	8	0.010251	0.041024	0.811017
IL_2	AC109309.4	5	0.0176113	0.067491	0.811024
MCP_3	FGFRL1	3	-0.0221015	0.0722559	0.811025
IL_2RA	GAREML	3	0.0254427	0.0831791	0.811025
EOTAXIN	PLEKHA7	4	-0.0147553	0.0542173	0.811028
PDGF_BB	SH3PXD2A	12	-0.0073861	0.0300855	0.811031
TRAIL	RP11-439E19.3	4	0.0188531	0.0692771	0.811034
TNF_A	UBR5	4	0.0262332	0.0963981	0.811039
M_CSF	STX8	9	-0.00524252	0.021115	0.811041
IL_8	RCN3	3	-0.0188876	0.0617545	0.811041
IL_9	HAUS4	15	-0.00611044	0.0250435	0.811044
IL_9	CHMP7	3	0.0443458	0.144997	0.811047
IL_1B	SLC25A12	3	-0.0613236	0.20051	0.811048
MIP_1B	ALG1L6P	3	-0.0240141	0.0785193	0.811049
IL_1RA	NMT1	4	-0.0186004	0.068354	0.81105
MIP_1B	CTD-2192J16.21	3	0.0207316	0.0677873	0.811051
TNF_B	PNP	6	0.0419	0.164095	0.811052
MIG	TNFSF13B	3	0.0176578	0.0577381	0.811056
PDGF_BB	ATP13A3	4	0.0826883	0.303884	0.811058
PDGF_BB	PRDX2	3	0.0324653	0.106162	0.811065
TNF_A	ELOVL5	4	-0.0300407	0.110408	0.811069
MCP_1_MCAF	SLC16A4	3	-0.0391666	0.128079	0.811071
IL_10	TUBA1C	3	-0.0222029	0.0726066	0.811073
SCF	ZNF343	4	-0.0209666	0.0770615	0.811078
PDGF_BB	RUNDC3A	3	0.0328377	0.107388	0.811079
MIF	HSPA7	8	0.00962298	0.0385241	0.811081
IL_16	CMTM6	3	0.0232527	0.0760465	0.811089
MIP_1A	LINC00847	3	0.0112086	0.0366581	0.811094
VEGF	RNH1	4	0.0125082	0.0459807	0.811107
SCF	DBF4B	6	0.00856529	0.0335549	0.811109
MIP_1B	RP11-696N14.1	4	0.0123161	0.0452755	0.811111
G_CSF	PARP15	8	-0.0104711	0.0419275	0.811117
IL_2RA	RP4-798C17.5	5	0.0198298	0.0760326	0.81112
PDGF_BB	EPHB1	7	-0.00875047	0.0347335	0.811122
MIF	TRAPPC12	13	-0.00762459	0.0311477	0.811127
GROA_CXCL1	IGHV3-53	3	-0.0223633	0.0731551	0.811131
IL_18	RAP2A	3	-0.108506	0.354948	0.811131
IL_7	GPR133	4	0.0143325	0.0526951	0.811136
IL_17	BTG2	4	-0.0162806	0.0598597	0.811143
IL_2RA	TPP2	8	-0.00775447	0.0310552	0.811149
SCF	SNX16	19	0.00363753	0.0149887	0.811154
IFN_G	NPM3	7	0.0159699	0.0634015	0.811155
TRAIL	CECR7	4	0.0113359	0.0416822	0.811155
FGF_BASIC	ICMT	4	-0.00904157	0.0332462	0.811157
SCF	CES1	10	0.00555689	0.0225014	0.81116
IL_16	ABCC5	23	-0.002667	0.0110228	0.811165
MCP_1_MCAF	EPS15L1	4	0.0200894	0.0738751	0.81117
TNF_A	HPSE	6	0.00890484	0.0348972	0.811173
IL_6	RP4-647J21.1	7	0.00629735	0.0250034	0.811174
IL_16	NUP62	7	0.00715358	0.0284032	0.811175
IL_1RA	GLRX5	5	0.00843674	0.0323585	0.811176
IL_1RA	SLC15A3	6	-0.0145556	0.0570431	0.811176
IL_4	SDCBP2-AS1	4	-0.110699	0.407092	0.811177
TNF_B	IFT57	3	-0.0217482	0.0711614	0.811177
GROA_CXCL1	ZNF532	5	-0.0130534	0.0500668	0.811182
MIP_1B	ALS2CL	3	0.161704	0.529137	0.811188
IL_10	ANKIB1	4	-0.0366226	0.134687	0.811189
MCP_3	HIST1H2BG	4	-0.0130727	0.0480782	0.811192
SCGF_B	ACAT1	5	-0.0664515	0.254906	0.811202
IL_16	SLFN5	16	-0.00395691	0.0162552	0.811208
TNF_B	RP11-423H2.1	4	-0.0129916	0.0477858	0.811215
IL_2RA	MLH1	4	-0.0421696	0.155111	0.811218
PDGF_BB	POC5	13	-0.00819854	0.033511	0.811229
IL_2RA	CABP5	6	-0.0159318	0.0624574	0.811237
IL_10	FUT7	6	-0.00966798	0.037904	0.811251
CTACK	ZDHHC20	3	-0.0201388	0.0659228	0.811251
SCGF_B	PNPLA8	4	-0.0101434	0.0373175	0.811253
SCGF_B	C12orf43	5	-0.012067	0.0463018	0.811253
IL_8	ASB16-AS1	13	-0.00665139	0.0271915	0.811259
MIP_1B	IK	3	0.0859405	0.281344	0.811266
IL_4	ZDHHC20	3	0.0190648	0.062414	0.81127
IL_2RA	C2orf43	7	0.00578587	0.0229847	0.811271
MCP_1_MCAF	AC073043.2	12	0.0096016	0.0391609	0.811273
GROA_CXCL1	QDPR	19	-0.0025395	0.0104713	0.811278
MCP_1_MCAF	XYLT1	22	0.00323413	0.013367	0.811283
IP_10	NHSL1	3	-0.143343	0.469318	0.811287
bNGF	ZYG11B	13	-0.00656282	0.0268338	0.811289
IL_18	TVP23B	5	0.0208765	0.0801214	0.811292
IL_5	MICAL2	3	-0.0446266	0.146119	0.811296
TRAIL	ECHDC3	11	-0.00426355	0.0173404	0.811296
IP_10	GLCCI1	3	0.0198003	0.0648323	0.811299
IL_2	C8orf59	6	0.0226633	0.088877	0.8113
IL_9	CTB-55O6.12	7	-0.00967124	0.0384259	0.811302
IL_18	XXyac-YM21GA2.7	3	-0.0614283	0.20114	0.811303
MIP_1A	SKP1	3	-0.0378042	0.123786	0.811304
SDF_1A	SLU7	3	0.103686	0.339508	0.811304
EOTAXIN	NKX3-1	13	-0.00432008	0.0176655	0.811307
SDF_1A	LPCAT1	4	0.0821983	0.302498	0.811308
G_CSF	EFCAB2	4	-0.0116723	0.0429564	0.811313
IL_10	MGLL	3	0.0941036	0.30815	0.811314
MCP_3	CDC42SE2	5	0.00828886	0.0318154	0.811314
MIF	ALKBH3	3	-0.0307941	0.100839	0.811315
IL_10	CCDC23	18	-0.00359306	0.0148041	0.811316
SCF	MED19	14	-0.00577876	0.0236791	0.811318
MCP_1_MCAF	AKAP13	5	0.0124479	0.0477802	0.811319
IL_7	AC004791.2	14	0.00582765	0.0238796	0.81132
MCP_3	BDH2	5	-0.0143238	0.0549816	0.811321
G_CSF	WDR45B	4	-0.0625979	0.230393	0.811329
IFN_G	USPL1	3	-0.0110605	0.0362221	0.811332
IL_2	CTD-2587H19.1	4	0.0109144	0.0401725	0.811338
TNF_B	IFNAR2	4	0.0169641	0.0624401	0.811339
M_CSF	BRD3	3	0.011191	0.0366512	0.81134
MCP_3	KPNA1	5	-0.0201718	0.0774369	0.81134
IL_2RA	SSH2	9	0.0105095	0.0423983	0.811344
HGF	REV1	3	0.0117022	0.0383266	0.811344
IL_10	RSU1	13	0.00696928	0.0285043	0.811345
MCP_1_MCAF	CD47	15	-0.00414735	0.0170256	0.811346
GROA_CXCL1	TREML2	5	0.0129102	0.049564	0.811352
IL_2RA	SH3GL1P3	4	0.0163857	0.0603159	0.811353
TNF_B	PKN3	4	-0.00631468	0.0232447	0.811356
MIP_1B	PRSS51	3	0.601605	1.9706	0.811367
IL_8	ADAM23	3	-0.257672	0.844024	0.811368
IL_1B	TREML5P	7	-0.00627344	0.024936	0.811377
IL_2	NLRP6	3	-0.0188689	0.0618113	0.811381
MIF	RTN4	6	0.00911965	0.0357801	0.811384
IL_2	TTC26	3	0.0354082	0.115993	0.811384
IL_4	RMND5A	3	0.0243388	0.0797312	0.811385
IL_10	SETD4	4	-0.0125363	0.0461571	0.811395
MIP_1A	NDUFS2	3	0.0258367	0.0846448	0.811399
HGF	AC002310.12	4	0.0130583	0.0480811	0.811404
IL_18	MAP4K1	3	-0.244819	0.802109	0.811409
IL_9	C7orf73	6	-0.0141111	0.0553734	0.811417
MIF	ADPGK	5	-0.00563895	0.0216566	0.81142
MIG	CDH23	13	0.00547072	0.0223845	0.811422
IL_1RA	TNIP1	4	-0.0110285	0.0406116	0.811423
IL_7	TRAV38-2DV8	3	-0.101588	0.332868	0.811425
FGF_BASIC	ERO1L	21	-0.00494792	0.0204524	0.811431
MCP_3	MTRF1L	9	0.00551641	0.0222655	0.811434
FGF_BASIC	CRIP3	4	0.0384845	0.141727	0.811436
MIF	TRAPPC6A	4	-0.0167332	0.0616234	0.811437
MIP_1B	SERTAD3	14	-0.0106447	0.0436462	0.811438
M_CSF	AC012146.7	10	0.00625993	0.0253864	0.811439
SCF	G3BP2	15	-0.00474842	0.0195029	0.81144
SCF	DENND6B	4	0.0093521	0.0344419	0.811442
IL_8	SWAP70	8	-0.0117599	0.0471716	0.811443
TNF_A	COPS7A	4	0.0108403	0.0399249	0.811452
TRAIL	EPB41L2	7	0.0122844	0.0488491	0.811454
EOTAXIN	SPATA6	3	0.0270821	0.0887531	0.811455
TNF_A	DOK6	5	-0.00981397	0.0376992	0.81146
IL_4	ZNF776	3	-0.0247476	0.0811052	0.811461
MCP_1_MCAF	CCDC23	23	-0.0033621	0.0139182	0.811462
IL_4	SPHK1	5	0.00944778	0.0362933	0.811464
MCP_1_MCAF	SOAT2	3	-0.0322332	0.10564	0.811465
IL_9	NOP10	6	-0.00594462	0.0233346	0.811474
M_CSF	SLX4IP	3	-0.0262565	0.0860598	0.81148
IP_10	LAP3	16	-0.00447484	0.0184102	0.811481
SCGF_B	C15orf38	13	0.00451744	0.0184902	0.811484
VEGF	CD302	12	-0.00594345	0.0242689	0.811486
IFN_G	TMC8	8	0.0140428	0.0563428	0.811489
IL_10	PYROXD2	4	-0.0101986	0.0375697	0.811492
IL_16	SERPINE2	11	0.0053784	0.0218981	0.811493
bNGF	LINC00467	3	0.116077	0.380489	0.811494
VEGF	NELFCD	14	-0.00343197	0.0140765	0.811497
IP_10	CTSB	11	0.00694019	0.0282581	0.811501
IL_2RA	LRRC46	3	-0.0245632	0.0805215	0.811507
IL_9	OSBPL1A	6	0.0161781	0.0635165	0.811509
IL_7	FASTKD3	4	-0.0207064	0.0762884	0.811515
IL_8	FBXO6	4	0.0116194	0.0428094	0.811515
SCGF_B	STMN3	4	-0.0113595	0.0418523	0.811519
MCP_3	ISL2	6	-0.012265	0.0481563	0.81152
VEGF	NCOA3	7	-0.0138041	0.0549127	0.811522
IL_2RA	PJA2	7	-0.0088791	0.0353212	0.811524
IL_6	RP11-447M12.2	5	0.00953148	0.0366276	0.811528
IL_1RA	RP11-439E19.9	4	-0.0404238	0.148946	0.811531
IL_16	MFSD1	6	0.0145738	0.0572254	0.811533
M_CSF	LIG3	11	-0.00718012	0.0292403	0.811534
IL_10	RNASE2	11	0.00634135	0.0258256	0.811542
G_CSF	CTD-2258A20.4	9	-0.0077582	0.0313332	0.811547
TNF_A	CTD-2248H3.1	6	0.0127782	0.0501811	0.811556
IL_16	C16orf88	3	0.0116493	0.0381986	0.811557
MIP_1B	RHBDD2	4	-0.0583174	0.214912	0.811561
TRAIL	CAPZA2	6	0.00937971	0.0368363	0.811562
IL_2RA	RP11-59H1.3	3	0.206666	0.677704	0.811566
MCP_1_MCAF	ZNF668	6	0.00917961	0.036052	0.81157
IL_16	PRRC1	3	-0.0341299	0.111923	0.811571
TRAIL	FLT1	4	0.0150746	0.0555592	0.811581
IL_7	GAPDHP14	3	-0.0608255	0.199479	0.811582
IL_9	HCAR3	8	-0.0116041	0.0465816	0.811583
IL_10	CDC42EP1	10	0.00959977	0.0389614	0.811583
IL_16	RCL1	3	0.0195174	0.0640088	0.811584
IL_9	SLC35C1	4	0.0111262	0.0410079	0.811585
IL_7	SLC31A2	5	-0.0596647	0.229354	0.811586
IL_13	CCSAP	5	0.00828359	0.0318433	0.811591
MCP_1_MCAF	ZNF101	3	0.0258817	0.0848848	0.811593
IP_10	FKSG48	3	-0.0187445	0.0614781	0.811596
IL_2RA	RNF220	3	0.0304615	0.0999129	0.811607
MIP_1A	PITPNC1	5	-0.01268	0.0487493	0.811612
IL_9	ITIH4	11	0.00651236	0.0265323	0.811613
GROA_CXCL1	TRIM24	9	0.00694316	0.0280517	0.811614
IL_1B	CTD-2017D11.1	6	0.00678935	0.026671	0.811615
MCP_3	OXA1L	3	-0.288164	0.94522	0.811616
PDGF_BB	RP11-1024P17.1	3	-0.021544	0.0706683	0.811618
IL_16	TOR1A	5	-0.0172274	0.0662409	0.811636
PDGF_BB	TRIP12	3	-0.0144412	0.0473778	0.811648
IFN_G	SEC14L5	7	0.0119016	0.0473794	0.811659
TNF_B	CDC42SE2	3	-0.0101293	0.0332343	0.811662
IL_6	RP11-274B21.3	6	0.00706056	0.0277437	0.811663
IL_1B	TNIP1	4	-0.0285436	0.105256	0.811676
IL_9	ZKSCAN7	7	-0.0108401	0.0431579	0.811677
IL_2RA	C21orf59	3	-0.0818198	0.268473	0.811677
M_CSF	KLHL30	6	0.00605395	0.0237904	0.811679
IL_2RA	SLC37A3	3	0.014126	0.0463522	0.81168
MCP_3	MTFR1	5	-0.00641112	0.0246579	0.811685
IL_10	RP5-827C21.4	6	-0.00630534	0.0247794	0.811687
TNF_A	ABCC5	20	-0.00336535	0.0139196	0.81169
VEGF	FCGR3A	3	0.0262524	0.0861485	0.811691
MIP_1B	CDKAL1	6	-0.0126732	0.049806	0.811692
VEGF	CCDC25	5	-0.0101392	0.0389981	0.811693
IL_8	SPRED1	3	0.0281774	0.0924672	0.811694
IL_10	FLVCR2	10	0.0085049	0.0345388	0.811695
PDGF_BB	ADRB2	3	-0.0571051	0.187397	0.811695
IL_9	GFPT2	3	-0.091547	0.30043	0.8117
TRAIL	TRBV4-1	5	-0.0213829	0.0822502	0.811705
SCF	ID2	3	-0.0537581	0.176428	0.81171
IL_9	CYB5A	6	0.016451	0.064663	0.811721
TNF_A	RP4-724E16.2	3	-0.276407	0.90723	0.811728
IL_4	PJA2	7	-0.0122555	0.0488098	0.81174
SDF_1A	AC011816.1	5	0.0794792	0.305782	0.811742
SCF	DECR1	3	-0.00733708	0.0240839	0.811742
M_CSF	RCN2	3	0.0357472	0.11734	0.811742
IL_10	RP4-800G7.2	9	-0.00461877	0.0186738	0.811744
EOTAXIN	S100Z	5	-0.0160935	0.0619178	0.811745
IP_10	DHX32	15	-0.00428396	0.0176251	0.811752
IFN_G	CTD-2353F22.1	11	0.00551902	0.0225025	0.811754
MIP_1B	CEP152	4	-0.0131202	0.0484028	0.811756
IL_6	NDUFA8	3	-0.0251607	0.0825964	0.811757
IL_16	TRAV4	5	-0.00491875	0.018926	0.811762
MIF	DSTYK	13	0.00706882	0.0289777	0.811767
IL_4	COQ5	19	0.00288807	0.0119404	0.811771
bNGF	NDUFAF5	8	-0.00384646	0.0154566	0.811772
G_CSF	ZNF665	3	0.269097	0.883541	0.811789
SDF_1A	CAPN8	3	0.0307751	0.101047	0.811792
IL_17	GFI1	4	-0.018972	0.0700068	0.811797
TNF_A	PSMD6-AS2	3	-0.0261867	0.0859843	0.811798
IL_1B	COCH	4	0.00977183	0.0360583	0.811798
IL_8	GMDS	6	0.0100676	0.0395891	0.8118
IL_6	COPRS	4	-0.0266745	0.0984314	0.811801
bNGF	ASB16-AS1	13	0.006643	0.0272374	0.811803
TNF_A	RP11-6N17.4	5	-0.0137005	0.0527279	0.811803
EOTAXIN	FAM105B	3	-0.101607	0.333651	0.811809
IL_6	CTC-559E9.6	3	0.0174176	0.0571961	0.811813
IP_10	CPVL	8	0.00565969	0.0227485	0.811817
SCF	C16orf93	3	-0.012813	0.0420766	0.811819
IL_4	CTC-774J1.2	3	-0.0125324	0.0411557	0.81182
IL_9	SETD3	3	-0.0119845	0.0393565	0.811822
PDGF_BB	EZR	5	-0.0187214	0.0720613	0.811829
IL_16	SYMPK	6	-0.0223718	0.0879872	0.811829
IFN_G	PLCB1	9	0.016725	0.0676514	0.81183
IL_17	MRPL23-AS1	3	-0.0229777	0.0754635	0.811835
SDF_1A	RP11-1038A11.3	4	-0.0218817	0.0807609	0.811836
MIF	IL10RB	7	-0.0149689	0.0596496	0.811841
TRAIL	CERS5	24	-0.00387447	0.0160821	0.811849
IL_17	CTB-114C7.4	4	-0.0110914	0.0409394	0.811851
IL_1RA	EOGT	3	-0.0206973	0.0679849	0.811863
MIG	TRIM22	3	-0.0202874	0.0666402	0.811868
FGF_BASIC	RP11-564C4.6	14	0.00501357	0.0206056	0.811874
G_CSF	C17orf51	5	0.0128952	0.0496481	0.811876
SCGF_B	DAB2	10	-0.00599965	0.0243889	0.811877
IL_2RA	HK2	8	-0.00837157	0.0336599	0.811879
IL_10	RIMBP2	7	-0.00964463	0.0384428	0.811889
TRAIL	CD1B	3	0.0178833	0.0587534	0.811898
MCP_1_MCAF	FRAT2	11	-0.00558655	0.0227966	0.811906
IL_4	SNIP1	8	-0.00418545	0.0168312	0.811908
IL_18	CCDC130	3	0.0199593	0.0655823	0.811921
IL_1RA	AC016757.3	7	-0.00798516	0.0318346	0.811925
IFN_G	RP11-468E2.5	3	0.0183313	0.0602346	0.811926
IL_7	RP3-402G11.5	3	-0.0604938	0.198789	0.811938
IL_2	CD6	6	0.0186576	0.0734247	0.811942
IL_7	MCM4	3	0.076534	0.251508	0.811944
IL_2RA	SNORD12B	4	-0.0079921	0.0295161	0.811952
SDF_1A	CCDC57	4	-0.0100711	0.0371946	0.811953
FGF_BASIC	XCL1	10	0.0043732	0.0177847	0.811953
M_CSF	ZNF226	3	-0.0300046	0.0986094	0.811958
MIP_1B	ZNF429	15	0.0070504	0.0290393	0.811958
IFN_G	PRKD1	4	-0.0107763	0.0397999	0.811958
bNGF	SYS1	10	0.00420815	0.017114	0.811959
bNGF	NMRK1	20	0.00313931	0.0130039	0.811964
IL_18	ANAPC4	14	0.00986243	0.0405543	0.811965
RANTES	LSM7	7	-0.00634438	0.0252989	0.811966
MIG	PGM2	5	-0.00990645	0.0381615	0.811973
SCF	PSPHP1	12	-0.00675676	0.0276631	0.811974
M_CSF	RP11-5K23.3	6	-0.00863852	0.0340019	0.811974
SDF_1A	SNX19	13	-0.00419812	0.0172294	0.811978
IFN_G	RP3-430N8.8	3	0.0300435	0.0987497	0.81198
MCP_3	RP11-165J3.6	6	0.00910033	0.0358213	0.811983
M_CSF	MRPL23-AS1	3	-0.0192835	0.0633843	0.811984
IP_10	AC073115.6	3	0.0156194	0.0513422	0.811991
MIF	ST3GAL5	9	-0.0111811	0.0452669	0.811993
SDF_1A	PRKD1	4	0.0107636	0.0397612	0.811995
HGF	PDPK2	3	-0.0633381	0.208205	0.811997
MIP_1B	RBPJ	5	0.0109022	0.0420045	0.812004
IL_9	RP1-102E24.8	3	-0.0152835	0.0502442	0.812012
TNF_B	ATP6V1D	4	0.0174848	0.0645991	0.812021
MCP_3	PPP2R3C	12	-0.00652632	0.0267266	0.812022
IL_16	RP11-165J3.6	6	-0.0181982	0.0716484	0.812023
EOTAXIN	NT5DC1	3	0.0363686	0.119569	0.812023
IL_17	CPA3	3	-0.0192355	0.0632428	0.812029
SDF_1A	SMARCE1	14	-0.0040803	0.0167845	0.812034
IL_16	RP11-686D22.3	5	-0.00727492	0.0280342	0.812037
IL_16	METTL21D	8	0.00651076	0.0262012	0.812041
IL_18	RP11-1398P2.1	8	-0.00865301	0.0348232	0.812046
TRAIL	GPX3	4	-0.0111301	0.0411266	0.812046
HGF	TOX	5	-0.0133303	0.051372	0.812049
IL_7	RP11-390P2.4	5	-0.0153331	0.0590914	0.812052
EOTAXIN	ASB13	6	-0.0178635	0.0703492	0.812071
IL_16	HAUS8	3	0.0577961	0.190069	0.812073
VEGF	LIAS	7	0.00653853	0.0260902	0.812086
IL_8	AC010536.1	3	0.0259292	0.0852788	0.812089
CTACK	RRP8	7	-0.00762813	0.0304386	0.81209
IL_4	NPPA-AS1	4	-0.00928768	0.0343283	0.812097
MCP_3	CCDC126	3	-0.0200099	0.065815	0.812101
IL_8	EFTUD1P1	3	-0.0319579	0.105115	0.812102
G_CSF	PALM	3	0.0105034	0.0345477	0.812103
MIP_1A	CTB-50L17.9	3	-0.0127213	0.0418439	0.812109
IL_8	NPM2	3	0.0260675	0.0857442	0.812111
IL_17	PRMT2	9	-0.00532273	0.021563	0.812111
SDF_1A	ARPC5	11	-0.0068958	0.0281711	0.812114
IL_9	AMZ2	7	-0.0139342	0.0556138	0.81213
SCF	TCEANC2	4	0.018627	0.0688605	0.812131
IL_1RA	ETFB	5	0.0159594	0.0615319	0.812131
GROA_CXCL1	C1orf109	3	0.0338348	0.111307	0.812132
G_CSF	RP11-319G6.1	3	-0.0303764	0.0999328	0.812138
IL_17	MAP2K5	10	-0.00704741	0.0286893	0.812141
MIF	ZNF329	6	-0.0187457	0.0738542	0.812147
IL_1RA	GPR42	3	0.0334378	0.110014	0.812153
MCP_1_MCAF	LINC00264	3	-0.0241929	0.0795984	0.812156
M_CSF	OPTN	9	0.0036265	0.0146956	0.812163
TNF_B	SUPT3H	6	-0.0105989	0.0417634	0.812173
MIF	LEPROT	17	-0.00388295	0.0160555	0.812175
M_CSF	VOPP1	4	0.00702093	0.0259617	0.812178
CTACK	RP11-598F7.3	4	0.0207462	0.0767202	0.812191
RANTES	TP53RK	3	-0.0565354	0.186049	0.812192
bNGF	RPS18	4	0.0113522	0.0419814	0.812193
M_CSF	MCPH1	3	0.0579946	0.190853	0.812194
IL_6	Z97634.5	3	0.0923296	0.303847	0.812196
IL_7	HHLA3	4	-0.0120049	0.0443966	0.8122
SCGF_B	EVA1B	3	0.0185451	0.0610322	0.812202
IL_2	ATOX1	3	-0.0217124	0.071456	0.812202
IL_7	RP11-497H17.1	3	0.00488623	0.0160811	0.812207
TNF_A	PLGRKT	12	0.004261	0.0174675	0.81221
IL_7	RP11-341G23.4	6	-0.014487	0.0570959	0.812212
IL_7	RP11-15H20.5	5	0.0113306	0.043705	0.812213
IL_1B	RP3-455J7.4	5	0.00778176	0.0300162	0.812213
IL_9	N4BP2L2	3	-0.0474296	0.156106	0.812218
IL_8	LIPC	6	-0.0150184	0.0591927	0.812219
IL_9	TRABD	8	-0.0040596	0.0163532	0.812223
IL_9	VRK3	9	-0.00902369	0.0365802	0.812232
IL_9	RP11-678G14.3	11	-0.00637605	0.0260649	0.812235
MIG	PI16	11	0.00591375	0.024175	0.812235
RANTES	CTC-484P3.1	10	0.0073961	0.030125	0.812239
IL_18	FAM22A	11	0.00882682	0.0360849	0.812242
TRAIL	NSMF	5	-0.0100908	0.0389295	0.812244
IFN_G	FAM221A	3	-0.0237888	0.078313	0.812256
IL_6	TBC1D9B	12	0.00346358	0.0142025	0.812261
MCP_1_MCAF	SKAP1	12	0.0055352	0.0226974	0.812263
IL_8	FAM153C	3	0.0133772	0.0440404	0.812265
HGF	PRKD1	4	0.00930591	0.034428	0.812267
IL_9	BNIP1	5	-0.00576669	0.0222502	0.812267
TNF_B	NFKBIZ	3	-0.0117686	0.0387451	0.812269
IP_10	ACAT1	5	-0.041709	0.160934	0.812271
bNGF	SERPING1	6	-0.0130664	0.0515141	0.812272
IFN_G	AASDHPPT	3	0.0508492	0.167412	0.812272
IL_1B	ISM1	8	-0.008061	0.032481	0.812274
IL_1RA	C19orf53	4	-0.00723046	0.026751	0.812276
IL_16	CTD-2306M10.1	5	-0.0328112	0.126608	0.81228
IL_18	UQCC	10	0.00947221	0.0385906	0.812284
TRAIL	AKD1	5	0.00733981	0.0283226	0.812285
IL_2RA	CLIP4	4	-0.0218851	0.0809745	0.812286
FGF_BASIC	PELI2	5	-0.0271125	0.104622	0.812287
MIP_1A	EPS15L1	4	0.0355585	0.13157	0.812292
IL_6	C17orf99	6	-0.0328295	0.129446	0.812295
MCP_3	SH3TC1	5	-0.0208049	0.0802864	0.812296
EOTAXIN	ZNF271	3	0.0141748	0.0466768	0.812306
IL_4	SLC1A7	9	0.00844501	0.0342491	0.812311
IL_8	PARP16	11	0.00756693	0.0309466	0.812315
TNF_B	POLR3B	3	0.00472319	0.0155542	0.812318
IL_2	RHOQ	4	-0.0196541	0.0727354	0.812325
IP_10	PTAR1	3	0.0239026	0.0787185	0.812325
IL_18	PIK3AP1	3	0.0401215	0.132135	0.812329
SCGF_B	LPXN	4	-0.011787	0.0436231	0.812334
TRAIL	NDUFA8	3	-0.0341059	0.112328	0.812336
TNF_A	BEND7	4	-0.0261564	0.0968063	0.812339
TNF_B	HCLS1	10	-0.00332217	0.013539	0.812341
MCP_1_MCAF	RP11-734I18.1	5	-0.00838548	0.0323679	0.812342
TNF_A	EAF2	3	0.0280085	0.092251	0.812345
IFN_G	ESYT2	7	0.0102178	0.0408294	0.812347
M_CSF	RP11-147L13.8	4	-0.015815	0.0585359	0.81235
IL_4	TIGD5	4	0.0124863	0.0462155	0.812351
PDGF_BB	ABHD3	3	0.0226898	0.0747368	0.812354
RANTES	RNF144A	3	-0.137367	0.452468	0.812355
IL_17	LAIR2	9	-0.00576947	0.0234039	0.812355
IL_8	CTA-217C2.1	10	0.00902383	0.0367783	0.812357
IL_4	ZCRB1	5	-0.0283963	0.10962	0.812359
IL_7	SPSB1	4	0.0191489	0.0708797	0.812361
MIP_1A	ZNF680	5	-0.0294014	0.113506	0.812369
MIP_1B	ENTPD2	3	-0.0203233	0.0669508	0.812378
G_CSF	NKIRAS2	3	-0.0177611	0.0585109	0.81238
IP_10	C3orf18	3	-0.0751627	0.247612	0.812381
MCP_3	RP11-876N24.1	3	0.0174822	0.0575927	0.812382
MCP_1_MCAF	SLC46A3	3	-0.00775327	0.025543	0.812389
TRAIL	EIF3CL	10	0.00809911	0.0330154	0.81239
TNF_A	BLVRB	11	0.00499896	0.0204527	0.81239
GROA_CXCL1	CTD-3088G3.8	4	0.0569095	0.210698	0.812402
SCF	CUL5	4	0.0046747	0.0173073	0.812402
IL_17	HLCS	6	0.0146045	0.0576194	0.812403
IL_10	MAN2C1	17	-0.00381785	0.0158063	0.812407
MCP_1_MCAF	RP11-521C20.4	3	-0.0115204	0.0379581	0.812409
HGF	USP40	6	0.00576716	0.0227541	0.81241
IL_10	FLT1P1	7	0.0113849	0.0455112	0.81242
IL_18	RP11-480A16.1	5	-0.0488496	0.18864	0.812421
TNF_A	POLR2E	4	0.0167744	0.0621112	0.812421
FGF_BASIC	CD47	14	-0.00674247	0.0277941	0.812423
MIF	RP5-823G15.6	3	0.0572846	0.188761	0.812424
SCGF_B	CALHM2	6	-0.00616262	0.0243163	0.812425
SDF_1A	PCCB	14	0.0106381	0.0438538	0.812426
TRAIL	XPNPEP1	13	-0.00715365	0.0294313	0.81243
IL_16	GALK1	3	-0.0182607	0.0601738	0.81243
FGF_BASIC	GFPT2	3	-0.086888	0.28633	0.812437
IFN_G	PTP4A3	4	-0.020089	0.0743909	0.812438
IFN_G	TMEM45B	8	0.00910285	0.036712	0.812439
MCP_3	ATP13A1	8	-0.00438223	0.0176738	0.81244
SDF_1A	FLNB	6	-0.00791774	0.0312443	0.81244
RANTES	ZNF518B	5	-0.012022	0.0464311	0.812446
IL_4	RAB2B	4	0.0133697	0.0495117	0.812448
SDF_1A	TCTEX1D2	11	-0.00760504	0.0311259	0.812453
MCP_1_MCAF	RUFY1	16	0.00532649	0.0220301	0.812454
SCGF_B	MOB2	3	-0.0379226	0.124982	0.812455
IL_4	HOXB-AS1	5	0.00964422	0.0372502	0.812458
G_CSF	FKRP	5	0.0233342	0.0901271	0.812458
M_CSF	ATP5D	3	0.0145765	0.0480418	0.812461
PDGF_BB	GNPTAB	3	0.0295323	0.0973348	0.812464
TRAIL	ITPRIP	3	-0.0193979	0.0639346	0.812468
IL_8	CDC42	10	-0.00849061	0.0346266	0.812471
IL_17	FCHO2	13	-0.00582551	0.0239733	0.812477
EOTAXIN	RP3-395M20.7	4	-0.0143685	0.0532193	0.812477
MCP_1_MCAF	AC016735.1	5	-0.0276764	0.10691	0.812478
IL_2	PGPEP1	3	-0.020636	0.0680198	0.81248
HGF	DHX32	15	0.00419085	0.0173106	0.812482
IL_8	SRP54	4	-0.0128962	0.0477679	0.812484
MIG	DRAM1	9	0.00537153	0.0218052	0.812486
TRAIL	ANXA2	5	0.0113389	0.0438029	0.812487
MIP_1B	AVPI1	4	0.0268163	0.0993316	0.81249
MIP_1A	PPP2R1A	3	-0.0286838	0.0945524	0.81249
IL_8	LCP2	4	-0.0256576	0.0950411	0.812493
SCF	UGCG	5	-0.0139815	0.0540134	0.812493
RANTES	C12orf45	3	0.0323247	0.106556	0.812493
IL_8	GHITM	7	0.0117882	0.0471437	0.812498
bNGF	FMO5	3	-0.026282	0.0866397	0.812499
IFN_G	HIST1H2BJ	3	0.043289	0.142705	0.8125
IL_2RA	KDM6B	3	-0.0260138	0.0857566	0.812502
PDGF_BB	ZNF429	17	-0.00375663	0.0155613	0.812508
MIP_1B	TNFRSF4	3	0.0324257	0.106898	0.812508
IL_2RA	RPAP1	8	0.00858916	0.0346539	0.81251
IL_7	LINGO2	7	0.0113737	0.0454891	0.812511
IL_6	ALDH9A1	8	0.00663017	0.0267508	0.812515
MCP_1_MCAF	DUS2L	16	-0.00271923	0.0112506	0.81252
IL_10	VNN3	23	0.00402419	0.0167551	0.812523
MIF	ZNF85	11	-0.00521133	0.0213377	0.812528
TNF_B	SIGLEC5	9	-0.00514381	0.0208864	0.812534
SCF	ABCC13	5	0.016669	0.0644141	0.812545
IL_10	RP11-798G7.5	4	0.0132538	0.0491099	0.812548
MIF	ACTBP8	16	0.00377892	0.0156375	0.812549
GROA_CXCL1	KLHL6	4	-0.0267331	0.0990632	0.812563
MIP_1A	RBBP6	3	-0.0409885	0.13517	0.812563
IL_18	CD81	3	0.019033	0.062766	0.812564
MIP_1A	AP001046.5	3	0.0351573	0.115943	0.812569
HGF	DDX39B	3	0.0447964	0.147732	0.81257
IL_16	SKAP1	12	-0.00468971	0.0192638	0.81258
IL_4	ERV3-1	15	-0.0042995	0.0177706	0.812598
IP_10	ASPHD2	4	0.0194933	0.0722503	0.812601
IL_4	HOPX	5	-0.0179003	0.0691941	0.812603
IL_7	PIGP	16	0.00394853	0.0163445	0.812606
M_CSF	SALL4	3	0.0281883	0.0929817	0.812609
GROA_CXCL1	RPL17	5	0.00446717	0.0172686	0.81261
PDGF_BB	RP11-439E19.9	4	0.0448411	0.166213	0.812615
M_CSF	IGSF9B	3	-0.0275395	0.090845	0.812616
IL_9	PAPSS2	6	-0.00798607	0.0315447	0.812618
SDF_1A	MTRF1L	9	-0.00503589	0.0204579	0.812621
TRAIL	FAM115D	3	0.0242952	0.0801455	0.812622
IL_17	KIAA0753	3	-0.0210401	0.0694082	0.812623
MIP_1B	FAM110A	3	0.0268995	0.0887385	0.812625
TRAIL	STX4	5	0.00724214	0.0279998	0.812636
SCF	CMTM3	5	-0.10725	0.414659	0.812638
PDGF_BB	OASL	11	-0.00911979	0.0373664	0.812654
IL_17	CCNT2	3	-0.0212259	0.0700336	0.812655
MIG	AGPAT3	3	-0.0348669	0.115062	0.812687
G_CSF	GAREML	3	0.0336453	0.111031	0.812687
G_CSF	COX4I1	3	-0.0616893	0.203585	0.812693
PDGF_BB	FAM185A	4	-0.0226491	0.0839906	0.812695
MIP_1B	GTF2H1	6	0.0107248	0.0423813	0.812699
M_CSF	TCL1B	4	0.0133453	0.0494905	0.8127
IL_2	RP11-105C19.1	4	0.0151788	0.0562902	0.812701
IL_2RA	HOPX	5	-0.0221796	0.0857837	0.812705
bNGF	SQSTM1	3	-0.0248301	0.0819503	0.812708
M_CSF	CPOX	5	0.125727	0.486293	0.812712
MIF	TUSC1	4	-0.02424	0.0898994	0.812713
IFN_G	CYTL1	5	0.00384962	0.0148925	0.812746
IL_1B	PDK4	5	-0.014523	0.0561835	0.812747
IL_2	UTP23	4	-0.00681957	0.0252967	0.812748
IL_2RA	RAI14	6	0.0151445	0.059863	0.812748
MIF	SGK1	7	-0.00721972	0.0289129	0.81275
MIP_1A	INTS10	5	0.0160108	0.0619407	0.812752
MIF	PRRT3	4	0.0141766	0.0525897	0.812756
SDF_1A	PML	4	0.0113271	0.0420224	0.81277
MIP_1B	CARD11	7	0.00969413	0.038827	0.812772
FGF_BASIC	PRDX2	3	0.0355912	0.117512	0.812776
IL_7	PTAR1	3	0.0135701	0.0448048	0.812776
TNF_A	RP11-834C11.3	5	0.0192325	0.0744151	0.812778
MIF	PRSS30P	8	0.00699064	0.0282477	0.812791
EOTAXIN	VWA5A	10	-0.00980944	0.0400753	0.812792
IL_10	AC093673.5	5	-0.0154485	0.0597789	0.812793
IL_8	IFIT5	6	0.0151686	0.0599745	0.812798
IL_4	KIR2DL1	4	0.0341548	0.12673	0.812798
IL_10	RNF167	10	-0.00646868	0.0264282	0.8128
FGF_BASIC	SMAP2	3	0.0307165	0.101432	0.812803
IFN_G	TMPRSS3	3	0.0151202	0.0499304	0.812804
IFN_G	RP1-29C18.8	5	-0.0181632	0.0702882	0.812805
MIG	FAHD2B	3	0.0163174	0.0538855	0.81281
IL_16	PUS7	13	0.00528119	0.021773	0.812812
SCF	CDC16	18	-0.00322583	0.0133996	0.812813
IL_1B	CTSS	7	0.0180659	0.0723745	0.812815
IP_10	NOL12	3	-0.0948714	0.313322	0.812824
GROA_CXCL1	CAV2	10	0.00364711	0.0149024	0.812824
IL_7	RP5-894A10.6	3	0.120135	0.396763	0.812826
IL_8	CDV3	3	0.0323133	0.106721	0.812828
CTACK	TXNDC12	4	-0.00458031	0.016998	0.812829
IL_2	BICD1	3	0.067827	0.224019	0.812834
MIG	ZDHHC5	5	-0.0130231	0.0504073	0.812841
PDGF_BB	SMARCB1	9	0.00572681	0.0232929	0.812843
VEGF	CLIP3	6	-0.0042178	0.0166807	0.812843
G_CSF	CTD-3099C6.9	3	-0.0654888	0.216308	0.812844
EOTAXIN	RSU1	13	0.004921	0.020292	0.812848
IL_7	HNRNPAB	5	-0.0209182	0.080971	0.812852
bNGF	KBTBD2	13	0.00652625	0.0269124	0.812855
IL_7	TPSB2	9	0.00499944	0.0203363	0.81286
IL_9	FMNL2	3	0.0679002	0.224297	0.812863
IL_2	TMEM50A	8	0.00417786	0.0168891	0.812869
IL_2RA	P2RY13	6	0.00565504	0.0223685	0.812874
IL_17	RPS14	4	0.0279415	0.103719	0.812874
FGF_BASIC	TRIM69	4	0.00870412	0.03231	0.812874
VEGF	ENOSF1	10	0.00543406	0.0222104	0.812876
SDF_1A	TCEA3	3	0.0686047	0.226643	0.812878
IL_8	CDKL1	6	0.0112806	0.0446217	0.812879
SCF	CEP164	3	-0.0313063	0.103426	0.812881
IL_1B	AC020956.3	4	-0.0269702	0.10012	0.812885
G_CSF	ACAP1	6	-0.00568088	0.0224723	0.812887
GROA_CXCL1	DDX20	3	-0.0677806	0.223934	0.812888
TNF_A	FCRL2	3	-0.0686797	0.226906	0.81289
PDGF_BB	RP11-540B6.2	5	-0.00631823	0.0244621	0.812892
IL_13	CCDC23	17	0.00399721	0.0165926	0.812892
IL_18	RAB11FIP4	6	-0.00682044	0.0269813	0.812894
IL_7	SERPINB6	12	0.00342226	0.0140818	0.812896
IL_8	PIK3R1	3	0.0278644	0.0920629	0.812896
IL_7	COQ6	6	-0.00628757	0.0248737	0.812897
TNF_A	MAP3K11	17	-0.00674068	0.0279821	0.8129
MIG	ZNF555	3	-0.0263448	0.0870445	0.812901
TNF_B	C9orf135	10	0.00221295	0.0090464	0.812906
IL_1B	LAMC3	3	0.00985817	0.0325731	0.812908
G_CSF	B4GALNT4	4	0.0215113	0.0798674	0.812912
IL_6	KB-431C1.3	4	0.0254499	0.094493	0.812916
M_CSF	CCRL2	4	0.0363589	0.134998	0.812919
IFN_G	TIAM1	4	-0.00723347	0.0268579	0.812922
TNF_B	LSM6	3	0.0241096	0.0796689	0.812922
IL_16	ARAP2	3	0.0269546	0.089073	0.812928
IL_7	DEGS1	10	0.00350118	0.0143146	0.812932
bNGF	BTBD10	3	-0.01319	0.0435891	0.812936
IL_16	GNAI3	7	-0.00300512	0.012047	0.812937
HGF	KIF20B	3	-0.0134537	0.0444613	0.812939
RANTES	CCDC77	9	0.00725114	0.02951	0.81295
IL_2RA	DGCR2	4	-0.0276146	0.102551	0.812953
MIG	LCP1	3	-0.0242887	0.080275	0.812953
EOTAXIN	CCDC28A	5	0.0136088	0.0527085	0.81296
IL_6	KIAA0930	6	-0.0114183	0.0451875	0.812964
IL_6	COPZ2	4	0.00987856	0.0366887	0.812969
IL_2	CTBS	7	0.00798381	0.0320117	0.812971
IL_2RA	RP11-522I20.3	8	0.0111456	0.0450826	0.812975
TNF_B	ANAPC13	9	-0.00795886	0.0323957	0.81298
IL_10	MIF4GD	6	-0.0098435	0.0389588	0.81298
HGF	RP11-25K19.1	5	0.00817664	0.0316727	0.81298
PDGF_BB	NDUFV3	6	0.0109063	0.0431671	0.812988
IL_2	MGAT5	4	-0.03332	0.123765	0.812992
CTACK	RGCC	4	-0.0147585	0.0548198	0.812993
EOTAXIN	LRRC20	3	0.0368053	0.121669	0.812993
VEGF	FNDC3A	3	-0.0255435	0.0844443	0.813
M_CSF	RP11-686D22.3	5	0.00746119	0.0289047	0.813001
VEGF	RPUSD3	4	0.00733664	0.0272535	0.813005
MCP_1_MCAF	YBEY	18	-0.00334166	0.0138953	0.813006
IL_10	RP11-218E20.6	4	-0.0377806	0.140347	0.813008
G_CSF	STEAP4	13	-0.00254432	0.0105013	0.813017
IL_1B	EFHB	13	0.0088017	0.0363279	0.813017
IP_10	CTC-490G23.2	6	-0.00841783	0.0333232	0.813019
MIP_1A	TYW1B	19	-0.00457117	0.0190281	0.813022
PDGF_BB	ABHD11	9	-0.00786977	0.0320405	0.813023
IL_17	IRF7	3	0.0575672	0.190337	0.813024
RANTES	RP5-1142A6.9	4	0.0269066	0.099962	0.813026
PDGF_BB	POLR3H	4	-0.0220325	0.0818567	0.813031
GROA_CXCL1	CTC-523E23.1	7	0.0161025	0.0645867	0.813035
VEGF	SLC38A7	3	-0.107088	0.354102	0.813039
IL_4	HCG27	11	0.0101014	0.0414755	0.81304
RANTES	SKAP2	19	0.00397589	0.0165524	0.813047
TNF_B	IFT74	3	0.0379372	0.125452	0.81305
IL_9	NDE1	5	0.0232693	0.0901696	0.81305
IL_10	STK19P	6	0.0246227	0.0974902	0.813051
IL_1B	ZYX	13	-0.00476735	0.0196803	0.813052
MIG	CERS4	7	0.00656828	0.0263477	0.813052
IL_1RA	LRP6	3	0.0352995	0.116734	0.813057
IL_1B	LYSMD4	10	-0.00503448	0.0205976	0.813057
HGF	RGMA	4	0.0181912	0.067595	0.813058
TNF_A	EMB	3	-0.0219655	0.0726407	0.81306
IL_8	IL6ST	3	0.0566618	0.187385	0.813063
IL_2RA	C10orf68	3	-0.0386928	0.12796	0.813063
TNF_A	PGAP3	8	-0.00627896	0.0254101	0.813065
MCP_1_MCAF	MSRA	22	0.00494325	0.0206299	0.813067
RANTES	PAQR8	18	0.00490791	0.0204149	0.813067
IL_5	RP11-159N11.4	4	-0.026472	0.0983723	0.813071
IL_8	HDDC2	16	-0.00361816	0.0150152	0.813074
M_CSF	CCNG2	5	-0.0252279	0.0977733	0.813076
HGF	TAP2	8	-0.00714404	0.0289131	0.813079
MIF	LAIR2	9	0.00694157	0.0282707	0.813082
VEGF	ZNF319	5	-0.00713585	0.027658	0.813091
TRAIL	TMEM9B-AS1	9	0.00708191	0.0288438	0.813092
IL_8	TOP3A	3	-0.0207857	0.0687526	0.813095
IP_10	RASD1	3	0.0467488	0.154634	0.813099
IL_1RA	TTYH3	3	0.0743228	0.245844	0.8131
EOTAXIN	LPCAT1	4	0.107232	0.398549	0.813101
VEGF	C11orf21	12	0.00728254	0.0300008	0.813109
RANTES	IFNG-AS1	9	0.00554445	0.0225842	0.813111
TRAIL	DUSP5	3	-0.0286359	0.0947297	0.813116
GROA_CXCL1	ULK4	11	-0.00649156	0.0266652	0.813117
IL_10	NUPL2	11	-0.00861091	0.0353709	0.813118
IL_8	CPNE2	7	0.010624	0.0426332	0.813122
G_CSF	CCS	17	0.00860943	0.0357842	0.813128
TNF_A	INPP4B	10	-0.00830786	0.0340032	0.813128
MCP_3	SMC6	3	0.119399	0.395013	0.81313
EOTAXIN	MUM1	3	-0.0461791	0.15278	0.813135
MCP_1_MCAF	SPATC1L	11	0.00464624	0.0190871	0.813136
IFN_G	ZNF600	6	0.00805298	0.0318998	0.813138
EOTAXIN	FANCG	4	-0.0135739	0.0504647	0.813154
M_CSF	RP11-153A23.6	7	-0.012258	0.0491991	0.813155
IL_1RA	MICA	15	0.00764397	0.0316912	0.813162
TNF_A	ANGPT1	8	0.00715369	0.0289655	0.813163
MIP_1A	HMBS	10	-0.00736999	0.0301709	0.813166
RANTES	RFX2	3	-0.0259569	0.0858934	0.813169
M_CSF	WDR45B	4	-0.0474698	0.176499	0.813171
G_CSF	S100PBP	5	0.0115056	0.0446173	0.813183
EOTAXIN	COL9A3	9	0.00691003	0.028158	0.813184
IL_13	HIST3H2A	4	0.04855	0.18053	0.813185
TNF_B	SLC1A4	4	-0.00546182	0.0203096	0.813187
MIP_1B	TSPAN3	13	-0.0115574	0.0477461	0.813187
IL_8	ANKRD13D	3	0.0235244	0.0778541	0.813192
IL_17	RP11-815M8.1	6	0.0128576	0.0509474	0.813193
VEGF	CHMP2B	8	-0.00713673	0.0289017	0.813193
PDGF_BB	PARVG	8	0.00971845	0.039357	0.813194
MCP_1_MCAF	XXYLT1	7	0.0135802	0.0545175	0.813194
IL_1RA	CEP170	3	0.0211534	0.0700087	0.813196
TNF_A	NTMT1	3	-0.0525344	0.173869	0.813198
SCGF_B	C21orf7	7	-0.00857421	0.0344237	0.813208
IFN_G	SLC35B4	3	-0.0293075	0.0970062	0.813216
MCP_3	DDX39B	3	0.0317637	0.105139	0.81322
SDF_1A	USB1	3	-0.0230878	0.0764223	0.813222
IL_4	CTNNBIP1	3	0.0153094	0.0506767	0.813228
IL_8	MT3	3	0.0773244	0.255966	0.813234
IL_7	CYTH4	3	-0.0362388	0.119963	0.813237
IL_1B	FAM86C1	10	0.00761147	0.0311718	0.813239
SCF	DNASE2	12	0.00537281	0.0221493	0.81324
MIP_1A	RNF144A	4	0.0174669	0.0649701	0.813243
PDGF_BB	PPA2	5	0.016299	0.0632282	0.813248
IL_4	TRBV7-4	3	-0.0327895	0.108552	0.813249
MCP_1_MCAF	RP11-256L6.3	5	0.00499751	0.0193872	0.813253
TRAIL	IGSF9B	3	-0.0263083	0.0870987	0.813256
MIG	COPZ2	4	0.00920126	0.0342278	0.813256
SCF	TUFT1	3	0.142877	0.473036	0.81326
MCP_1_MCAF	CCR6	3	0.0223917	0.0741351	0.813263
IL_1B	ZBTB40	3	0.0840507	0.278282	0.813265
IL_5	CCBL2	7	0.0111994	0.0449777	0.813267
IL_4	GCC2	17	0.0112104	0.0466313	0.81327
IL_1RA	ZNF34	3	0.0233996	0.0774775	0.813275
M_CSF	DKK3	12	-0.00426933	0.0176042	0.813281
VEGF	CTD-2260A17.1	5	0.00903532	0.0350572	0.813283
MIF	NFE2	10	0.00250743	0.0102714	0.813284
G_CSF	TUBGCP2	4	0.027147	0.101002	0.813288
SCF	UIMC1	4	0.00971517	0.036146	0.813289
MIG	MYO7A	3	-0.0168565	0.0558177	0.81329
G_CSF	FAM26F	18	0.00250866	0.0104478	0.813291
MCP_3	FAM84B	8	0.00837487	0.033934	0.813291
IL_10	MR1	5	-0.0136259	0.052872	0.813293
MCP_1_MCAF	ARL6IP5	5	-0.0200723	0.0778855	0.813294
IL_9	IL6ST	3	-0.0502983	0.166559	0.813294
IL_4	KIAA1715	3	0.0298846	0.0989679	0.813307
PDGF_BB	C21orf59	3	0.0463561	0.153517	0.813308
SCGF_B	FZD1	8	-0.00506185	0.0205126	0.813315
M_CSF	DDX56	4	0.00936218	0.0348379	0.813316
IL_18	AC002467.7	14	0.00598047	0.0247735	0.813316
IL_9	TLE1	4	0.0429558	0.159845	0.813316
GROA_CXCL1	ZNF248	4	0.0101277	0.0376876	0.81332
M_CSF	C2orf15	10	-0.00654325	0.0268094	0.813323
IL_4	ATP6V0D1	5	-0.00564385	0.0219035	0.813326
MIP_1A	DDO	8	0.0047243	0.0191461	0.813328
IL_2	LYSMD1	3	0.162035	0.53667	0.813328
IL_5	NT5C2	8	0.0085314	0.0345759	0.813332
IL_2	AC093901.1	5	-0.0128197	0.0497548	0.813335
TNF_A	TMED1	3	-0.0163336	0.0540999	0.813335
G_CSF	RP11-745O10.2	10	0.00854288	0.0350063	0.813343
MIF	NFKBIZ	5	0.0125762	0.0488139	0.813349
IL_10	CXCR1	7	0.0119146	0.047872	0.81335
IL_10	FOPNL	3	0.0200474	0.066408	0.813354
IL_1B	RPTOR	7	0.01514	0.0608347	0.81336
VEGF	DR1	13	0.00754615	0.0312045	0.813362
IL_5	TOB1	5	0.0113887	0.0442083	0.813365
IL_5	SCIMP	4	0.0225019	0.0837559	0.813367
MIF	CAPZA2	6	-0.00748621	0.0296929	0.813372
MIP_1A	RP11-44F21.5	3	-0.00976882	0.0323659	0.813388
SCF	NIN	6	-0.016417	0.065129	0.813409
IL_4	AC068491.1	3	-0.0295622	0.0979581	0.813412
IL_16	SATB1	4	-0.0201553	0.0750402	0.813412
IL_1RA	NSMAF	6	-0.0081663	0.0324001	0.813427
CTACK	FNDC3A	3	0.0219095	0.0726085	0.813432
HGF	C19orf48	6	0.00544556	0.0216063	0.813433
IL_16	RP11-47L3.1	6	0.00977173	0.0387717	0.813436
SDF_1A	AP002954.4	11	-0.00634826	0.0261225	0.813439
IL_9	MYO5B	3	0.0237446	0.0786938	0.813441
HGF	ZDHHC1	3	0.00804835	0.0266743	0.813445
IL_10	LPIN2	11	0.00667072	0.0274504	0.813446
IL_18	PRDX3	4	0.089556	0.333491	0.813447
IL_1B	CLEC9A	6	-0.013429	0.0532872	0.813452
IL_7	PVALB	4	-0.00677685	0.0252365	0.813452
MIG	SIRPG	6	0.00810242	0.0321513	0.813453
IL_16	SETDB2	3	0.00916602	0.0303806	0.813457
G_CSF	SNCA	3	0.019584	0.0649122	0.813461
M_CSF	RP11-319J24.3	3	-0.114369	0.379089	0.813464
VEGF	FBXO38	3	-0.0342361	0.113481	0.813466
EOTAXIN	TACC1	4	0.00842697	0.0313843	0.813468
IL_4	AP1M2	7	-0.0157543	0.0633406	0.813468
MIP_1B	ADAM23	3	0.350149	1.16068	0.813475
IL_18	PELI3	3	0.06522	0.216197	0.813478
TRAIL	NCALD	8	-0.00337502	0.0136893	0.81348
MIG	POMC	8	-0.00826774	0.0335347	0.81348
FGF_BASIC	PLAGL2	3	0.0314043	0.104104	0.813482
HGF	PKP4	7	0.00738282	0.0296863	0.813489
HGF	AC104135.3	7	-0.00821211	0.0330212	0.813491
MIP_1A	AC022498.1	3	-0.0120941	0.0400941	0.813494
IP_10	HSD17B12	14	-0.00427649	0.0177325	0.813498
MIP_1B	FCRL5	11	-0.00794438	0.0327021	0.813504
FGF_BASIC	RP11-34F20.5	4	0.0467078	0.173998	0.813515
FGF_BASIC	RP11-459O1.2	14	0.00552837	0.0229271	0.813526
M_CSF	TTYH2	4	-0.00853195	0.0317857	0.813527
MCP_1_MCAF	INTS6	5	-0.00942279	0.0366099	0.813527
IL_7	ECHDC1	4	0.0185749	0.0692022	0.813531
MIF	SLC35E3	11	-0.00693073	0.0285338	0.813532
MCP_3	SNW1	3	0.0123938	0.0410972	0.813534
IL_1B	SLC29A3	6	0.0132724	0.0526915	0.813539
IL_9	FTO	4	0.0170959	0.0636982	0.813548
M_CSF	SERPINB6	17	-0.00336905	0.0140354	0.813549
TRAIL	PLSCR3	3	-0.0165411	0.0548547	0.813551
SCF	ATP6V1G1	3	-0.0346862	0.115029	0.813552
EOTAXIN	HDGFRP3	12	0.00371417	0.0153381	0.813555
GROA_CXCL1	MYO1D	3	0.0107656	0.0357042	0.813564
EOTAXIN	PILRB	20	-0.0027802	0.0116174	0.813567
IL_8	GAS7	9	-0.0126837	0.0517946	0.81357
IL_16	PLD2	5	0.00408395	0.0158709	0.81357
SCF	CEPT1	8	-0.0146779	0.0595641	0.81357
bNGF	MCC	4	0.0122394	0.045611	0.81358
EOTAXIN	CDC16	15	-0.0042968	0.0178555	0.813585
IL_17	SLC24A6	5	-0.0164548	0.0639535	0.813591
IL_1B	GPR125	3	0.0387777	0.128628	0.813594
M_CSF	MPV17L2	3	-0.0199878	0.066302	0.813596
TRAIL	FMNL2	3	-0.0549046	0.182132	0.813604
TNF_A	CCR3	11	-0.005299	0.021825	0.813607
RANTES	C19orf47	3	-0.0305835	0.101457	0.81361
MIF	COL27A1	3	-0.0387237	0.128461	0.813611
MIP_1A	RP11-499P20.2	7	-0.00445993	0.0179458	0.813615
IL_9	MCM3AP	7	0.0081791	0.0329122	0.813623
SDF_1A	HMBS	9	0.00851987	0.034802	0.813625
SDF_1A	RP11-497H17.1	3	0.00459267	0.015237	0.813626
TNF_B	CYP4F12	7	-0.00781316	0.0314406	0.813628
bNGF	PSRC1	10	-0.00600024	0.0246259	0.813629
TRAIL	PRSS53	4	0.0822561	0.306623	0.813632
SCGF_B	WRAP73	4	-0.013923	0.0519009	0.813634
VEGF	HOXB-AS1	5	-0.00759603	0.0295303	0.813637
IL_2RA	KCNQ5	4	0.0313806	0.11698	0.813638
IL_1B	INSIG1	10	-0.00858087	0.0352196	0.813642
TRAIL	C7orf50	5	-0.0149121	0.057976	0.813649
bNGF	FAM108C1	16	-0.0124636	0.051888	0.813654
MIG	CERK	4	0.0105357	0.0392798	0.813659
EOTAXIN	PROCA1	3	-0.0320537	0.106366	0.813663
IL_4	DOPEY2	6	-0.0139048	0.05524	0.813664
IL_1B	RP11-105C19.2	3	0.0111077	0.0368607	0.813669
IP_10	ZNF396	4	-0.0127942	0.0477029	0.813671
IL_2	IDI1	3	-0.164401	0.545582	0.813675
MCP_3	CHN2	10	-0.00440554	0.0180864	0.813684
TNF_B	UPK3B	9	0.00779964	0.0318703	0.813684
IL_4	PRPSAP2	3	-0.0285229	0.0946624	0.813687
IL_4	ATL3	3	-0.0902994	0.299693	0.81369
SDF_1A	SLC39A11	12	-0.00429816	0.0177642	0.813703
IL_18	GS1-124K5.2	4	-0.0637214	0.237627	0.813703
IL_16	AC022498.1	3	0.00773328	0.0256681	0.813706
TNF_B	FFAR3	3	0.0124519	0.0413301	0.813706
TRAIL	MAP6D1	15	-0.00441878	0.0183747	0.813707
IL_16	ZNF117	5	0.014307	0.055642	0.813708
IL_18	RP11-531H8.2	9	-0.0072441	0.0296044	0.813709
MIP_1A	FEZ2	22	0.00274602	0.0115006	0.813712
MIP_1A	IRAK3	4	0.058677	0.218828	0.813714
IFN_G	NEO1	8	-0.00754013	0.0306229	0.813715
TRAIL	NEFH	5	-0.00954051	0.0371064	0.813718
IL_9	RBM17	3	0.0165561	0.0549567	0.813719
MIP_1B	EFCAB8	3	-0.0922915	0.306371	0.813729
IL_18	TBC1D16	4	-0.0192674	0.0718622	0.813732
HGF	TSTD1	3	0.0338207	0.112275	0.813734
TRAIL	PSAT1	16	0.00428763	0.0178588	0.813744
bNGF	SC5DL	5	-0.00816619	0.0317658	0.813745
IP_10	TEF	12	-0.00610189	0.0252247	0.813745
MIP_1A	APTX	3	-0.0228522	0.0758676	0.813745
IL_17	B3GAT1	6	-0.00578511	0.022993	0.813746
TRAIL	GSPT1	7	0.0190884	0.076866	0.813754
MIP_1A	HOPX	5	-0.0268018	0.104265	0.813758
GROA_CXCL1	NBPF1	10	0.00997536	0.0409703	0.813762
RANTES	OR13A1	3	-0.0143252	0.0475641	0.813766
IL_5	RIN3	3	0.0349138	0.115925	0.813767
TRAIL	TRBV4-2	11	0.00628779	0.0259203	0.813767
IL_1RA	TMED6	9	0.00481545	0.0196857	0.813769
MIP_1B	INSC	4	0.0267837	0.0999178	0.813771
MIP_1B	RP11-274B21.4	6	0.0105465	0.0419233	0.813771
IL_16	STAT3	6	-0.0212616	0.084518	0.813774
IL_8	PELI2	5	0.0191212	0.0743946	0.81378
SCF	SCAND2P	8	0.00751627	0.0305369	0.81378
MIF	IRF5	17	-0.00559035	0.0233191	0.813783
IL_10	AC016735.1	5	-0.0338484	0.131698	0.813786
IL_16	ELP3	16	0.00474489	0.019768	0.813786
MCP_3	RP11-256L6.2	3	-0.0104664	0.0347567	0.813791
IL_2RA	RP11-572M11.3	5	-0.0146824	0.0571287	0.813793
G_CSF	RP11-552F3.9	3	0.0164255	0.0545466	0.813794
IL_8	SSR3	3	0.031544	0.104754	0.813797
IL_7	RFPL4A	7	-0.009256	0.0372819	0.813799
IL_6	MST1L	10	0.0054881	0.0225455	0.813803
IP_10	RPL23AP7	14	0.00966798	0.0401573	0.813811
IL_7	RPP21	3	-0.0577089	0.191663	0.813813
IL_8	DDX11L2	17	-0.00767141	0.0320056	0.813815
IL_6	RETN	4	-0.0331131	0.123561	0.813816
IL_1B	GPR146	6	-0.00595458	0.023676	0.813818
GROA_CXCL1	RP11-585P4.5	12	-0.00535504	0.0221461	0.813818
MCP_1_MCAF	EIF4G3	3	-0.0356953	0.118555	0.813819
IL_4	IFNGR2	13	0.00477755	0.0198055	0.81382
RANTES	CEPT1	7	-0.0246208	0.0991877	0.813834
MIP_1A	AC108488.3	4	-0.0109603	0.0409031	0.813838
IL_4	DNAJA3	4	0.00661275	0.0246786	0.81384
IL_2RA	STRA13	4	-0.0118794	0.0443345	0.813843
TNF_B	SLC25A19	3	-0.070259	0.233385	0.813843
RANTES	CTD-2245F17.3	3	-0.0212985	0.0707515	0.81385
IL_17	RPL28	11	-0.00688256	0.028385	0.81385
IL_10	RNF13	6	-0.00959337	0.0381516	0.813853
bNGF	RP11-345J4.8	3	-0.0325522	0.108138	0.813854
bNGF	SGPL1	3	0.00564713	0.0187602	0.813859
IP_10	APOBEC3D	5	-0.018655	0.072613	0.81386
IL_6	GJB6	4	-0.00737903	0.0275422	0.813865
MCP_3	PCNXL4	3	-0.0212604	0.0706317	0.813867
IFN_G	CTD-2306M10.1	5	0.0276803	0.107748	0.813868
TNF_B	TBKBP1	9	0.0230831	0.0944158	0.813868
IL_6	CTSL1	13	-0.00532744	0.0220913	0.813871
IL_4	ZIK1	5	-0.0205351	0.0799369	0.813873
IL_10	AIF1	3	-0.0270073	0.089728	0.813874
IL_2	RBPJ	5	0.0099808	0.0388541	0.813882
IL_2RA	CMTM8	6	-0.0236552	0.0940899	0.813884
TNF_A	EBPL	12	-0.0054826	0.0226822	0.813886
IL_18	NT5M	9	0.00784001	0.0320709	0.813886
IL_7	EIF4A3	4	-0.0259843	0.0969985	0.813888
IP_10	CERKL	6	-0.0229989	0.0914818	0.813889
FGF_BASIC	PSMD3	4	0.0333563	0.12452	0.81389
MIP_1A	RP11-973H7.1	6	0.0102327	0.0407032	0.813893
SCF	AC004166.6	3	-0.0279159	0.0927575	0.813895
IL_8	BICD1	3	0.0580739	0.192965	0.813895
IL_9	CADM1	4	-0.0510291	0.190507	0.813903
TRAIL	SPIRE1	13	0.00291777	0.0121014	0.813905
IL_2RA	SBK1	5	-0.019272	0.0750346	0.813908
IL_10	OAT	5	0.0141685	0.0551663	0.813915
SCF	EIF4B	4	0.0120828	0.0451131	0.813922
MIF	ITLN1	3	-0.0327834	0.108951	0.813926
IL_1B	IL18RAP	22	-0.00303827	0.0127396	0.813928
SCF	DNM1P46	5	0.0122811	0.0478212	0.813929
VEGF	QDPR	19	-0.00245656	0.0102766	0.81393
IL_17	NID1	3	0.0382759	0.127209	0.813933
IL_1RA	TUBGCP5	4	0.0586074	0.218836	0.813934
VEGF	PMP22	4	0.00834364	0.0311549	0.813936
IL_9	ZNF358	4	-0.0578437	0.215994	0.813942
TRAIL	CDV3	3	0.0696368	0.231449	0.813943
GROA_CXCL1	EFCAB2	6	-0.00803177	0.031958	0.813948
PDGF_BB	ITPRIPL2	4	0.0218526	0.0816043	0.813952
TNF_A	CALML4	3	0.0249005	0.0827664	0.813955
TNF_A	DPEP2	5	-0.0221193	0.0861434	0.813956
IFN_G	RP11-308N19.1	4	-0.0240456	0.0897974	0.813959
bNGF	CDK5RAP3	5	0.0113001	0.0440087	0.813959
IL_6	C6orf164	4	0.0124807	0.0466098	0.813964
IL_17	RP1-152L7.5	3	0.0293915	0.097701	0.813967
IL_9	ECHDC2	12	-0.00925791	0.0383193	0.813973
IL_4	TBCD	12	0.00697979	0.0288901	0.813974
IL_17	RP11-319G6.1	3	0.0200164	0.0665412	0.813978
IL_1B	SAYSD1	20	-0.00436402	0.0182769	0.813979
TNF_B	VENTX	8	0.0113947	0.046345	0.81398
IL_1B	TCP11L1	5	0.0118043	0.0459793	0.813987
IL_5	NT5DC3	17	-0.00280724	0.0117231	0.813988
bNGF	ANK3	15	0.00842277	0.035079	0.813991
IL_6	IGLV3-12	4	0.0115472	0.0431303	0.813991
IL_16	C12orf43	6	0.00709975	0.0282571	0.813997
IL_6	ELF2	3	-0.0331642	0.11026	0.813997
IL_18	MOB3B	3	-0.0381343	0.12679	0.814005
MIG	SNHG8	4	0.0117673	0.0439565	0.814007
SCGF_B	SDK2	7	0.00372457	0.0150194	0.814009
IFN_G	SYMPK	6	0.0156106	0.0621361	0.814013
IL_1B	MAP4K5	3	0.104226	0.346554	0.814015
SCF	IPO8	24	-0.00230079	0.00966359	0.814016
IL_8	FAM86HP	6	-0.0114178	0.0454508	0.814028
IL_1B	RP11-551L14.1	3	0.0191809	0.0637896	0.81405
MCP_3	PISD	18	-0.00514568	0.0215196	0.814052
MIP_1B	MME	5	0.0314349	0.122489	0.814055
VEGF	RARS2	3	-0.0553023	0.183925	0.814056
GROA_CXCL1	PIGC	5	-0.011124	0.0433469	0.814059
IL_2RA	WDR45B	4	0.0521414	0.19483	0.81406
TRAIL	ADAT1	19	-0.00474357	0.0198584	0.814063
IL_2RA	ZNF468	4	-0.0180514	0.0674524	0.814066
IL_7	SPECC1	3	0.0388936	0.12936	0.814066
MCP_1_MCAF	C10orf128	18	0.00329336	0.0137746	0.814072
IL_2	SNX32	5	-0.0114574	0.0446498	0.814074
IL_16	KIAA1024	5	0.0127304	0.0496111	0.814076
EOTAXIN	ZNF100	9	-0.00550856	0.0225576	0.81408
MCP_3	LMCD1	3	-0.0137769	0.0458258	0.814082
MIG	RPL9P33	3	0.0444992	0.148021	0.814086
IL_4	DAGLB	13	0.00606599	0.025184	0.814089
M_CSF	ATP6V0A2	4	0.0330697	0.123587	0.81409
PDGF_BB	TSPAN31	5	-0.00522055	0.0203465	0.814091
MIP_1B	KDM5A	7	-0.0152932	0.0616982	0.814092
IL_2RA	TRAPPC2L	4	0.0327656	0.122454	0.814094
VEGF	HIST1H3E	3	-0.0420123	0.139756	0.814096
IL_2RA	FAM115D	3	0.0288281	0.0958986	0.814096
TNF_A	HELLS	5	-0.0184444	0.0718914	0.814107
MIF	EVI5L	5	0.0203617	0.0793659	0.81411
IL_1B	NFE2L3	5	0.00619651	0.0241527	0.81411
bNGF	LINC00680	8	-0.00486515	0.0198023	0.814114
MIP_1A	ZMYND15	5	-0.00831181	0.0323986	0.814115
EOTAXIN	RP11-797H7.3	12	-0.00676015	0.0280039	0.814122
MIP_1B	SNIP1	8	0.00587339	0.0239083	0.81413
MIF	TRIM52	3	0.0494904	0.164668	0.814134
IL_1RA	ANKRD35	4	0.0134882	0.0504205	0.814135
MIG	C6orf211	5	-0.0248665	0.0969385	0.814136
MIF	FKBP9	4	-0.0118749	0.0443904	0.814138
MCP_3	CCBL2	6	0.00923568	0.0367873	0.81414
IL_16	HSPA7	8	-0.00775059	0.0315525	0.814147
IL_2	ACPP	10	-0.00559746	0.0230383	0.814147
IL_2	ATG10	8	0.00302122	0.0123002	0.81416
M_CSF	LILRA3	11	0.00335488	0.01386	0.814163
bNGF	MGLL	3	0.0411714	0.137012	0.814164
IL_8	PSTPIP2	3	0.0234273	0.0779678	0.814176
TRAIL	CTD-2248H3.1	6	-0.00651455	0.025954	0.814178
MIG	LRRC27	5	0.0342215	0.13344	0.814181
IL_10	DKFZP667F0711	4	-0.0972605	0.363675	0.814186
G_CSF	RP11-38G5.2	4	-0.0106123	0.0396814	0.814186
GROA_CXCL1	SAV1	4	0.015106	0.0564852	0.814189
IL_17	CDC42BPB	7	0.00967539	0.0390558	0.814193
MCP_1_MCAF	RP1-102E24.8	4	-0.0101229	0.0378541	0.814198
M_CSF	SMIM7	3	-0.0301396	0.10032	0.814199
IL_18	SRGAP2C	3	0.0126638	0.0421532	0.814206
MCP_3	MYL5	3	0.0456686	0.152015	0.814207
SDF_1A	KLRAP1	3	-0.0116514	0.0387835	0.814207
IL_1RA	LY86	16	0.00664455	0.0277466	0.81421
IL_5	CKAP2	15	0.00656092	0.0273578	0.814211
SCF	C21orf2	16	-0.00377436	0.0157613	0.814211
MIP_1B	AC091729.9	11	-0.00990806	0.0409441	0.814212
EOTAXIN	FAM153C	3	0.0143291	0.0476993	0.814216
IFN_G	WDR48	13	0.00514099	0.0213587	0.814216
IL_16	SERPING1	6	-0.00754508	0.0300679	0.814228
IL_18	ZNF75A	4	0.0162004	0.0605911	0.81423
RANTES	FZD2	4	-0.0141415	0.052892	0.814235
MIF	SHROOM1	4	0.00718823	0.0268855	0.814235
MCP_3	TXNL1	4	-0.00498719	0.0186533	0.814237
bNGF	POLI	9	-0.0120685	0.049465	0.814242
IL_7	UBE4A	3	-0.0203349	0.0677023	0.814244
bNGF	CLOCK	4	0.0252122	0.0943059	0.814248
RANTES	RP11-429J17.2	3	-0.03199	0.106511	0.814252
bNGF	WDR86	14	0.00736737	0.0306759	0.814254
FGF_BASIC	DHRS9	6	0.0149972	0.0597742	0.814255
FGF_BASIC	CRELD2	9	-0.00372206	0.0152575	0.814265
RANTES	RP11-322M19.2	5	0.022125	0.0863138	0.814267
IL_7	DDX55	8	0.0093096	0.0379246	0.814268
M_CSF	TMEM80	10	-0.00624513	0.0257217	0.814272
GROA_CXCL1	SCAND1	3	0.00856549	0.0285237	0.814281
IL_6	RP11-166N6.2	5	0.0121398	0.0473648	0.814287
MCP_1_MCAF	RP11-229P13.19	10	-0.00633088	0.0260771	0.814288
IL_2	PTPRE	7	0.0171039	0.069078	0.814288
IL_16	RSL24D1	3	0.018986	0.0632289	0.814293
IFN_G	TP53RK	3	-0.053013	0.17655	0.814294
TNF_B	MYO16	5	0.0100484	0.0392065	0.814294
VEGF	COLQ	7	0.00690564	0.0278919	0.8143
MIG	NFKBIA	4	0.0221991	0.0830614	0.814304
MIP_1A	NIPAL2	3	-0.0118765	0.0395551	0.814306
GROA_CXCL1	PHLDA2	3	-0.0496581	0.165392	0.81431
IL_8	SNTG2	3	-0.363571	1.21092	0.814311
IFN_G	MASTL	19	0.00626579	0.0262674	0.814315
TRAIL	TRIM60P18	6	0.0088676	0.0353569	0.814323
IFN_G	FDX1	5	-0.00801497	0.0312783	0.814327
IL_16	CABIN1	3	-0.0408203	0.135971	0.814328
SDF_1A	IL9RP3	5	0.0089858	0.0350681	0.814333
IL_1B	HPCAL1	7	-0.00733464	0.0296305	0.814337
MIF	ZYG11B	11	-0.00604478	0.0249974	0.814342
MCP_3	STYXL1	8	-0.022338	0.0910362	0.814343
RANTES	FGFR1	5	0.0114004	0.0444957	0.81435
M_CSF	PPP1R14A	4	-0.026255	0.0982634	0.814352
PDGF_BB	DCAF12	4	-0.0225016	0.0842182	0.814358
SCF	KIAA1967	5	0.00856615	0.0334354	0.81436
IL_1RA	DGKE	3	-0.0157958	0.0526259	0.814364
PDGF_BB	GSK3B	10	0.00988399	0.0407307	0.814369
EOTAXIN	CDKN1A	3	-0.0202169	0.0673608	0.814377
RANTES	DEGS1	10	0.00397373	0.0163763	0.81438
RANTES	C1QA	5	0.00650247	0.0253834	0.814381
FGF_BASIC	TMEM175	3	0.0354038	0.117964	0.814381
MIP_1A	SCYL3	3	0.0312095	0.103991	0.814383
FGF_BASIC	NUFIP2	5	0.0116253	0.0453817	0.814384
IL_4	AKAP6	4	0.0791073	0.296123	0.814384
VEGF	PTAR1	3	0.0109296	0.0364184	0.814387
SCF	DDX23	3	0.0277435	0.0924453	0.814391
IL_8	ABO	8	0.00725976	0.029595	0.814396
IL_18	UGT2B17	7	-0.0274822	0.11106	0.814398
IP_10	HLA-J	3	-0.119937	0.399673	0.814402
IL_1B	QDPR	19	-0.00298559	0.0125223	0.814405
IL_17	LDLRAP1	14	0.00627336	0.0261428	0.814407
IL_1B	ZNF135	3	-0.0518247	0.172706	0.814409
IL_1B	CD177	6	-0.022671	0.0904384	0.814412
MCP_1_MCAF	C1orf162	5	-0.0130645	0.0510098	0.814419
IFN_G	ANKRD18EP	6	-0.0388807	0.155111	0.814423
IL_7	TNFAIP8	3	-0.220803	0.735892	0.814424
TNF_B	CCDC24	6	-0.00628789	0.0250853	0.814426
IL_18	RP11-529E10.6	6	-0.0149276	0.0595532	0.814426
IL_9	UGGT2	8	0.00806987	0.0329051	0.814438
SCGF_B	NDRG1	6	-0.00988566	0.0394415	0.81444
SCF	NME8	9	0.00662099	0.027167	0.81444
IL_8	GRAMD4	8	0.00765776	0.0312254	0.814442
MCP_3	CNPY4	11	0.00933593	0.0386304	0.81445
IL_9	CTD-2260A17.1	4	0.0116854	0.0437593	0.814455
SCF	GTF3A	9	-0.00340242	0.0139619	0.814456
TRAIL	RP11-44F14.4	3	0.00995791	0.0331939	0.814458
bNGF	COPS7A	4	-0.0123453	0.0462341	0.814468
SCF	TIGD1L2	3	0.00967688	0.0322612	0.81448
VEGF	CD300LF	6	-0.0089577	0.0357477	0.814483
MIG	ABCF3	3	-0.0180591	0.0602084	0.814486
IL_2RA	UBE2F	6	-0.00796888	0.0318022	0.814486
IL_1RA	RP11-430H10.1	3	-0.0324574	0.108221	0.8145
MCP_1_MCAF	COL27A1	3	-0.037559	0.125235	0.814506
IL_4	TNFRSF10A	3	-0.0212258	0.0707752	0.814508
SCGF_B	RP11-3K24.1	3	-0.0121849	0.0406295	0.814509
IL_10	DANCR	5	-0.0179372	0.0700726	0.814515
MIF	TRBV28	14	0.00699873	0.029183	0.814516
IL_1B	CPAMD8	5	-0.0133357	0.0520977	0.814519
IFN_G	MAD2L2	4	-0.0173581	0.0650271	0.814523
IL_2	LAP3	16	0.00426073	0.0178229	0.814523
IL_2	RP11-448G15.3	4	0.0162461	0.0608624	0.814526
IL_18	TXNDC15	6	-0.00899021	0.035887	0.814531
IL_2RA	PSMD3	4	0.0300975	0.11276	0.814536
RANTES	AC007952.5	3	0.0138317	0.046128	0.814538
M_CSF	OSBPL5	10	-0.00584567	0.0241123	0.814543
IL_16	PGLS	3	-0.02049	0.0683366	0.814547
MIP_1B	MFSD10	7	-0.0103707	0.041945	0.81455
PDGF_BB	2002-09-01	15	0.0040948	0.017107	0.814556
IL_8	CTGLF12P	3	0.0159018	0.0530379	0.814558
PDGF_BB	NPLOC4	4	-0.0144193	0.0540285	0.814558
MCP_1_MCAF	GLT1D1	3	-0.035336	0.11786	0.814562
M_CSF	ATP2A3	3	0.0672958	0.224461	0.814563
TRAIL	RP3-407E4.4	4	0.0349346	0.130903	0.814564
MIP_1A	ADORA3	4	-0.00676742	0.0253582	0.814565
SCGF_B	RPIA	4	0.0169836	0.0636395	0.814565
IP_10	PTPN22	3	0.0221642	0.073931	0.814572
TNF_A	RTKN2	9	-0.00960748	0.0394499	0.814573
FGF_BASIC	MRVI1	11	0.00503461	0.0208473	0.81458
MIF	SEPW1	3	0.0154342	0.0514846	0.81458
IL_2	LARP4B	3	-0.0292677	0.0976305	0.814581
G_CSF	RP11-661A12.5	6	-0.00424467	0.0169489	0.814585
IFN_G	IRF6	8	0.00689009	0.0281182	0.814591
IL_1B	FCGBP	18	0.00329262	0.0138111	0.814594
IL_7	CYP1B1-AS1	6	-0.0246882	0.0985853	0.814595
SCF	PAPSS2	6	0.0103859	0.0414734	0.814597
VEGF	PAAF1	17	-0.00218324	0.0091478	0.814597
IL_16	PHLDA2	3	-0.0492017	0.164141	0.814597
FGF_BASIC	RPL13A	5	0.00893307	0.0349136	0.814598
IL_7	ZHX2	5	-0.0116064	0.0453624	0.814601
IL_1B	B4GALNT4	4	-0.0396491	0.148602	0.814605
IL_2RA	PEX2	3	0.0212947	0.0710459	0.81461
FGF_BASIC	PIGC	5	-0.015345	0.0599778	0.81461
VEGF	C14orf132	8	0.003451	0.0140853	0.814615
RANTES	HSDL1	5	-0.00784161	0.0306515	0.814619
TRAIL	GLO1	3	0.0130562	0.043563	0.814623
GROA_CXCL1	IGFBP2	4	0.00633007	0.0237276	0.814627
MIF	SEH1L	3	-0.0520659	0.173727	0.814628
SDF_1A	AC103965.1	9	-0.00737756	0.0303031	0.814631
G_CSF	TNFRSF18	4	-0.0116669	0.0437335	0.814632
IL_5	SLC35E3	11	0.00690123	0.0285848	0.814632
TNF_B	AKD1	3	0.0109315	0.0364771	0.814639
G_CSF	RP11-283I3.6	5	0.0178615	0.0698253	0.81464
TNF_A	MCM7	3	-0.00990654	0.0330577	0.814643
M_CSF	DNASE1L3	3	0.0123543	0.0412257	0.814643
FGF_BASIC	KIAA1430	5	0.00672932	0.0263076	0.814646
IL_16	RP11-468E2.5	3	0.0159151	0.0531091	0.814647
IL_4	RHOT1	4	-0.0112246	0.0420792	0.814649
SCGF_B	FAM135A	3	-0.0446251	0.148919	0.814652
HGF	RQCD1	6	0.00568744	0.0227183	0.814652
IL_10	TRAV38-2DV8	3	0.0946689	0.315923	0.814652
EOTAXIN	GALT	5	0.00533754	0.0208687	0.814665
MIF	RPP40	7	0.00539723	0.0218444	0.814674
IL_10	LRFN2	5	-0.0183262	0.0716555	0.814674
IL_13	EPS8L2	4	0.0153088	0.0573996	0.814678
TNF_A	ZMYM5	3	-0.0243026	0.0811136	0.81468
G_CSF	GRHL1	3	-0.0236726	0.0790127	0.814683
IL_18	ACSL3	3	0.036206	0.120855	0.814697
MCP_1_MCAF	RAD50	4	-0.0100603	0.0377248	0.814697
IL_18	RP11-770G2.2	3	-0.0170532	0.056927	0.814709
IL_2	RP13-98N21.2	13	-0.00964606	0.040185	0.814713
GROA_CXCL1	FAM76B	10	0.00641176	0.0264723	0.814714
IL_1B	CCHCR1	3	-0.0162643	0.0542953	0.814714
IL_1B	PARP14	7	0.0126582	0.0512436	0.814714
IL_16	CTD-2540L5.6	3	-0.114631	0.382676	0.814715
TRAIL	SMG5	23	-0.00376522	0.0158662	0.814716
IL_1B	RAPGEF6	3	0.0831916	0.277743	0.814729
MIP_1A	NKX3-1	14	-0.00446214	0.0186281	0.814731
SCF	C19orf35	8	-0.008958	0.0365885	0.814745
IP_10	SH2B2	3	-0.0622587	0.207879	0.814748
HGF	C7orf25	11	0.00330023	0.0136787	0.814754
IL_7	RP11-399D2.1	4	0.0192831	0.0723333	0.814757
MIG	TMEM8B	5	-0.0165025	0.064556	0.814761
FGF_BASIC	RIPK1	5	0.0198408	0.0776153	0.814761
MIP_1B	EPHB1	7	0.0118994	0.0481846	0.814763
M_CSF	SERINC2	12	-0.0109399	0.0454791	0.814766
RANTES	PRUNE2	16	-0.00499323	0.020915	0.814767
HGF	RP11-77C3.3	7	-0.00592581	0.0239966	0.814771
IL_13	RIN1	7	0.00697411	0.0282421	0.814773
IL_13	PROSER2	3	0.02287	0.0763729	0.814773
SCGF_B	AC007390.5	3	-0.0159731	0.0533438	0.814782
TNF_B	RP11-120K18.3	3	-0.0125847	0.042028	0.814783
MCP_1_MCAF	OAF	4	0.00646512	0.0242554	0.814786
IL_4	SLC23A2	3	0.04986	0.166525	0.814794
IL_9	PPFIA1	13	0.00852612	0.0355368	0.814801
PDGF_BB	GALNT6	9	-0.00668884	0.0275008	0.814806
VEGF	ALDH1A1	8	-0.00639431	0.0261261	0.814807
MCP_1_MCAF	CYP2U1	3	-0.0157792	0.0527082	0.814821
IFN_G	IFT27	3	-0.0113291	0.037844	0.814824
SDF_1A	RHNO1	6	-0.016843	0.0673441	0.814827
SDF_1A	COL6A1	8	-0.0081845	0.0334455	0.814834
SDF_1A	NTNG2	3	0.0379461	0.126765	0.814837
HGF	EXTL2	3	-0.0128653	0.0429792	0.814839
M_CSF	TMEM175	3	0.0318745	0.106486	0.814844
RANTES	COX4I1	3	-0.0312083	0.104262	0.814847
IFN_G	FAM108A7P	3	-0.0293146	0.0979372	0.81485
IL_10	TMEM106C	7	-0.0129091	0.0522986	0.814851
MIP_1B	MYLIP	3	0.0399746	0.133552	0.814851
IP_10	METTL9	3	-0.0354302	0.118372	0.814855
IL_1RA	XXyac-YM21GA2.7	3	0.0739603	0.247104	0.814856
TNF_B	TMEM218	5	-0.0102566	0.0401447	0.81486
bNGF	AC002310.12	4	0.0109444	0.0410789	0.814866
IL_1RA	ZNF271	3	0.028475	0.0951415	0.814867
IL_10	CTC-462L7.1	3	0.011523	0.038503	0.814876
bNGF	RP11-247A12.7	3	0.014042	0.0469203	0.814878
VEGF	AFG3L1P	3	-0.0366569	0.12249	0.814882
SDF_1A	GALNT2	3	0.0350139	0.117	0.814883
MIF	NRBP2	4	-0.0140792	0.0528503	0.814884
IL_6	AP1M2	7	0.0137272	0.0556235	0.814885
IL_17	ZNF205-AS1	3	0.0114827	0.0383705	0.814886
EOTAXIN	DSTYK	14	0.00594884	0.0248564	0.81489
MIF	PLSCR3	3	-0.0281899	0.0942016	0.81489
M_CSF	PTP4A3	4	-0.0284191	0.106685	0.814893
IL_1B	GBP4	6	-0.0148704	0.0594789	0.814895
TRAIL	CACNA1E	4	-0.0216275	0.0811899	0.814895
IL_8	PGM1	12	-0.0039839	0.0165736	0.814895
GROA_CXCL1	OCEL1	9	-0.00594761	0.0244661	0.814901
VEGF	FAM210B	3	-0.0165594	0.0553447	0.814918
M_CSF	CTA-331P3.1	7	0.0116021	0.0470235	0.814928
SDF_1A	RFC2	3	0.0177658	0.0593801	0.814928
IL_16	SNAPC1	3	0.0365784	0.12226	0.814929
bNGF	AP001171.1	3	-0.0403683	0.134931	0.814933
IL_9	P2RY14	5	-0.00652188	0.0255381	0.814939
MIP_1A	KANSL2	6	-0.0121683	0.0486841	0.814942
IL_1RA	INTS6-AS1	5	-0.0177256	0.0694112	0.814944
IL_7	PXDN	13	-0.00285561	0.0119115	0.814944
MCP_1_MCAF	TMEM42	4	-0.0183013	0.0687223	0.814944
HGF	C3orf62	4	0.0223986	0.0841094	0.814948
IL_2	MARCH3	3	-0.0502971	0.168135	0.814951
HGF	GLIPR1	4	-0.0177048	0.0664854	0.814953
MIP_1A	RP11-37B2.1	14	-0.0110687	0.0462659	0.814956
IL_1RA	MAPKAPK5-AS1	3	-0.0133908	0.0447669	0.814965
CTACK	TUBGCP2	4	-0.0171214	0.0643006	0.814969
IL_8	GUSBP2	3	0.0159056	0.0531762	0.814973
EOTAXIN	FOPNL	3	-0.0365731	0.122273	0.814973
TRAIL	CCDC88C	3	-0.0393354	0.13151	0.814975
TNF_B	KLHDC10	3	-0.0133002	0.0444665	0.814976
IL_1RA	NFATC3	10	0.0106549	0.0440555	0.814979
GROA_CXCL1	FLCN	5	0.00721772	0.0282694	0.81498
MIG	SEC14L5	7	0.00853816	0.0346156	0.814981
IL_16	UTF1	3	0.0220322	0.0736647	0.814986
G_CSF	SMARCD2	3	0.00953271	0.0318728	0.814987
IP_10	RNLS	3	-0.0713874	0.238685	0.814987
TNF_B	LAMTOR1	4	0.0159742	0.0599998	0.814991
MIG	CLN8	5	-0.0133525	0.0523009	0.814993
IFN_G	BBIP1	4	0.0268455	0.100835	0.814995
IL_1B	IGKV2D-29	3	0.0248677	0.0831547	0.815006
bNGF	RP4-673D20.3	3	0.0515892	0.172509	0.815007
IFN_G	MCTP1	15	-0.00437427	0.0183203	0.815009
IL_8	FAM32A	3	-0.0686142	0.229447	0.815013
IL_1B	C2orf62	3	0.0320155	0.107065	0.815021
G_CSF	C16orf74	4	-0.0257208	0.0966243	0.815021
MIF	TCEB3	3	-0.0112597	0.037655	0.815024
bNGF	TOP1MT	3	0.0442891	0.148114	0.815025
IFN_G	GTPBP3	4	-0.012318	0.0462756	0.815025
TRAIL	AC092295.7	5	0.0135366	0.053032	0.815026
IP_10	PION	10	-0.00830396	0.0343443	0.815029
MIP_1A	H3F3A	4	0.0146608	0.0550795	0.815034
IL_1RA	DNASE2	12	0.00553786	0.0230561	0.815035
IFN_G	ISL2	6	-0.011064	0.0442888	0.815036
MIP_1A	PARP16	11	-0.00854168	0.0354585	0.815036
TRAIL	MMP24-AS1	3	-0.0109894	0.0367541	0.815039
M_CSF	FLYWCH1	8	0.00779855	0.0319053	0.815043
VEGF	RPS29	3	-0.0212787	0.0711697	0.815045
SCGF_B	EFHC1	3	-0.0451981	0.151175	0.81505
PDGF_BB	USP45	3	-0.0503844	0.168525	0.815053
IL_6	RP4-673D20.3	3	-0.0485487	0.162389	0.815057
RANTES	RP11-705C15.2	3	-0.0796209	0.266322	0.815058
RANTES	TXNDC15	5	0.00814748	0.0319259	0.815064
HGF	COLQ	7	0.00771996	0.0313131	0.815065
SDF_1A	PEX2	3	-0.0412667	0.138042	0.81507
SCGF_B	TMEM194A	4	-0.00277214	0.0104169	0.815071
FGF_BASIC	ZMAT3	8	-0.00822141	0.0336417	0.815078
HGF	COX6B1	8	-0.00804966	0.0329394	0.815081
IL_7	MPI	3	0.0271112	0.0906953	0.815081
FGF_BASIC	GRHL1	3	0.0256088	0.0856723	0.815086
EOTAXIN	PWWP2B	6	0.0162965	0.0652528	0.815086
IL_18	PMP22	4	0.0167724	0.0630395	0.81511
TNF_A	MAP3K6	12	0.00365895	0.0152401	0.815113
MIP_1B	MTHFD1	3	0.0477118	0.159645	0.815118
MIG	MEPCE	3	0.0163462	0.0546952	0.815119
CTACK	EP400NL	3	0.0164679	0.0551041	0.815124
MIF	RP11-212I21.2	7	-0.00741167	0.0300727	0.815126
MIP_1B	CTSB	12	-0.00824186	0.0343313	0.815127
MIF	FZD3	3	-0.0127682	0.0427265	0.815133
HGF	RP11-291B21.2	4	-0.0304112	0.114317	0.815134
IL_7	SSBP2	5	0.0646897	0.25359	0.815138
MIP_1B	CCDC115	3	-0.0179934	0.0602136	0.815139
PDGF_BB	ACAD9	4	-0.0145459	0.0546841	0.815152
MIP_1B	MAP4K1	3	-0.201779	0.675312	0.815158
IL_16	RP11-597D13.9	5	0.00865486	0.0339323	0.815161
IL_2RA	CARD11	7	0.00777084	0.0315363	0.815162
SCGF_B	CTC-457L16.2	4	0.0121672	0.0457446	0.815163
RANTES	SPECC1L	3	-0.07224	0.241781	0.815164
IL_1B	SRGAP3	5	0.0328227	0.128689	0.815166
IL_5	LOXL1-AS1	6	0.0140897	0.0564425	0.815169
IL_9	GPR56	5	0.0144923	0.0568215	0.81517
SCGF_B	EOGT	3	0.0232213	0.0777227	0.815171
bNGF	MKI67IP	3	-0.016088	0.0538487	0.815176
IL_18	NR2C2	3	-0.0369873	0.123808	0.815184
IL_16	ADCY9	12	0.00656878	0.0273722	0.815193
IL_18	RP11-468E2.5	3	0.0263691	0.088272	0.815197
IL_1RA	TEX2	3	-0.0579132	0.193869	0.815198
IL_16	STAG3L1	6	0.00559944	0.0224353	0.815204
IL_7	TSKS	8	-0.00800105	0.0327633	0.815207
PDGF_BB	AC006369.2	6	-0.00714473	0.0286275	0.815208
IL_6	ZFP57	10	0.00692376	0.0286643	0.815208
SCF	FAM110A	3	-0.0419871	0.140563	0.815208
MCP_1_MCAF	RP11-534L20.5	5	0.0063893	0.0250569	0.815211
IL_17	INPP1	7	-0.0166557	0.0676127	0.815213
IL_8	LY86	16	-0.00642471	0.0269779	0.815217
IL_9	FAM198B	12	0.00486525	0.0202763	0.815217
RANTES	SULT1A2	6	-0.00945284	0.0378785	0.815222
MIF	IL15RA	6	0.00759481	0.0304341	0.815227
GROA_CXCL1	KL	7	-0.0105398	0.0427892	0.815228
IL_8	DPP4	3	-0.112525	0.376761	0.815233
MIG	C16orf13	8	0.00550342	0.0225394	0.815235
IL_9	KB-431C1.4	9	0.00855489	0.0352566	0.815236
IFN_G	RAI14	6	0.0204219	0.0818396	0.815237
TRAIL	MAPRE2	3	0.0168181	0.0563131	0.815239
IL_2RA	STOX1	13	0.00514421	0.0214931	0.815241
PDGF_BB	ATIC	4	0.0212472	0.0799178	0.815243
FGF_BASIC	DFFA	5	0.0145212	0.0569593	0.815247
IL_4	HIVEP1	6	-0.0247078	0.0990231	0.815252
SCGF_B	ADAM28	3	-0.0280432	0.0939062	0.815253
TNF_A	LRRK1	4	0.0104302	0.0392342	0.815255
IL_1B	AC012454.4	9	0.00872884	0.0359777	0.815257
MCP_1_MCAF	FBLN7	3	-0.0307322	0.102913	0.815257
TRAIL	NUDT14	3	-0.0179981	0.0602717	0.815261
GROA_CXCL1	TTC4	3	0.0207173	0.0693778	0.815261
IL_5	RP11-641A6.2	8	0.0130387	0.0534083	0.815262
IL_5	MYCBPAP	5	0.0266683	0.104616	0.815265
MCP_1_MCAF	CRNKL1	5	-0.0217198	0.0852047	0.815266
FGF_BASIC	LAPTM5	4	0.00967061	0.0363798	0.815269
EOTAXIN	ECHDC3	11	-0.00482476	0.0200547	0.815271
IL_6	ANKRD26	4	0.00663896	0.0249756	0.815273
TRAIL	RP11-418J17.1	6	-0.00876227	0.0351214	0.815273
G_CSF	ABHD14B	5	0.0151407	0.0594001	0.81528
IL_8	RABEP1	19	0.00514567	0.0216867	0.815281
IL_5	SPSB1	4	-0.0147705	0.0555692	0.815283
IL_6	ZNF707	4	0.0102099	0.0384116	0.815283
RANTES	FMN1	10	0.0128892	0.0533836	0.815284
MIG	AC006465.3	3	-0.0289106	0.0968294	0.815287
MIP_1A	NLRC4	3	-0.0152898	0.0512118	0.815294
IL_10	ZNF697	3	0.0120679	0.0404203	0.815294
bNGF	OPN3	7	0.00965456	0.0392105	0.815298
IL_18	DGKE	3	-0.0261143	0.0874712	0.815301
FGF_BASIC	PTGS2	3	-0.0337927	0.113194	0.815306
EOTAXIN	TTC9	10	-0.00754243	0.0312431	0.815309
IL_16	RPS6KA4	11	0.00757192	0.0314803	0.81531
IL_4	PPP1R16A	6	-0.0189077	0.0758038	0.815314
IL_17	IL1RAP	5	-0.00925196	0.0363047	0.815316
MIF	NABP1	4	0.0405257	0.152497	0.81532
IL_18	RP11-234K19.2	5	0.0193783	0.0760438	0.815324
GROA_CXCL1	SLC35F2	6	0.0111715	0.0447912	0.815325
IL_2RA	C1QA	5	0.00644668	0.0252984	0.815328
SCF	GLTSCR1L	3	0.0959178	0.321337	0.815332
IL_2	ERGIC1	3	0.0274638	0.0920077	0.815332
MIG	KRT86	5	-0.0154415	0.0605985	0.815334
IL_1B	RP11-497H17.1	3	0.00480625	0.016102	0.815337
PDGF_BB	UBAP1L	3	-0.00559908	0.0187588	0.815343
TNF_A	NCF1	6	-0.00611832	0.0245337	0.815347
bNGF	RNF141	6	-0.0119619	0.0479667	0.81535
M_CSF	EEF1A1	12	0.0138443	0.0577406	0.815353
CTACK	AL161915.1	4	0.0112787	0.0424509	0.81536
IL_1B	DGKE	3	-0.019224	0.0644142	0.815363
SCF	TMEM200A	4	0.00853328	0.0321186	0.815366
IL_2	RP11-326C3.12	6	-0.00598195	0.0239898	0.815369
TNF_A	CNPY4	11	-0.010842	0.0450909	0.815371
SCF	CTC-550B14.7	7	-0.00496553	0.020175	0.815371
EOTAXIN	FAM221A	3	-0.0232489	0.0779061	0.815375
IL_1B	ZNF469	3	-0.284305	0.952704	0.815377
IFN_G	RP3-455J7.4	4	0.00788555	0.0296826	0.815377
IL_10	TPM2	21	-0.00318431	0.0134496	0.815378
EOTAXIN	NPM3	7	-0.0107815	0.0438071	0.815379
SCF	FADD	3	0.00985207	0.0330152	0.815382
FGF_BASIC	EGLN2	11	0.00991034	0.0412196	0.815386
MIP_1A	RAB11FIP5	4	-0.0490939	0.184807	0.815386
IL_1RA	HAL	9	-0.00552888	0.0228051	0.815389
EOTAXIN	ANGEL1	7	0.0126437	0.0513787	0.815397
MIP_1B	FAM120B	11	-0.00646847	0.0269059	0.815398
IL_18	ZNF565	3	0.0284671	0.0954051	0.815399
IL_8	ENDOD1	3	-0.0100048	0.0335308	0.815401
MCP_3	PTCH1	4	-0.0086942	0.0327311	0.815402
IL_18	GM2A	19	-0.00545145	0.0229915	0.815407
VEGF	FAM151B	3	0.0334742	0.112197	0.815416
IL_7	CALCRL	3	0.0200832	0.0673143	0.815418
FGF_BASIC	CACNA1E	4	-0.0422738	0.159164	0.81542
IL_16	OAF	4	-0.0104755	0.039442	0.815424
IL_6	RP11-340F14.5	3	0.0666511	0.223411	0.815426
SDF_1A	PFKFB3	7	-0.025469	0.103514	0.81543
RANTES	SIPA1L2	10	0.00771858	0.0319945	0.815432
IFN_G	TRIM27	16	-0.0207855	0.0873856	0.815436
GROA_CXCL1	TPSD1	4	-0.0107485	0.0404726	0.815437
PDGF_BB	TNFSF8	5	-0.00692671	0.0271991	0.81544
IL_10	RNF144A	3	0.236116	0.79153	0.815444
bNGF	KANSL1-AS1	11	0.00458959	0.019096	0.81545
MIG	MKKS	7	-0.0100409	0.0408148	0.815453
IFN_G	LYST	3	0.0867727	0.290904	0.815454
M_CSF	CTNNAL1	8	-0.0021588	0.00885226	0.815456
IL_6	IVNS1ABP	5	-0.0148967	0.0585007	0.815457
MCP_1_MCAF	C9orf135	16	-0.00163145	0.00685987	0.815462
IL_4	KCTD7	8	0.00700042	0.0287067	0.815463
IL_4	C1QB	12	-0.00552913	0.0230744	0.815463
IL_18	PPP2CB	4	0.0107542	0.0405005	0.815464
IL_9	ME2	9	-0.0268312	0.110718	0.815465
GROA_CXCL1	RCN2	3	0.0282472	0.094704	0.815465
MIP_1B	RUNDC3A	3	-0.0596234	0.199899	0.815465
IL_1RA	PRKAB1	15	-0.00223311	0.00937628	0.815465
GROA_CXCL1	RNF144B	13	-0.00598311	0.0250297	0.815469
RANTES	FAM69A	3	-0.0052257	0.0175206	0.815469
IL_17	MGAT3	5	0.0109259	0.0429099	0.815469
MIF	MPI	3	-0.01824	0.06116	0.815485
IL_1RA	DEPTOR	3	0.0282483	0.0947188	0.815485
G_CSF	TTC37	4	0.0487366	0.183569	0.81549
MIG	ASGR2	11	-0.00417736	0.0173849	0.815491
TRAIL	ARHGEF35	5	0.00583434	0.0229167	0.815495
MIP_1B	RNMT	4	0.0117046	0.0440872	0.815496
IL_7	SEC24D	3	0.0450191	0.150964	0.815498
IL_2	MTSS1	13	-0.00739226	0.0309299	0.8155
EOTAXIN	ZNF333	8	0.00736621	0.0302136	0.815505
MCP_1_MCAF	CARHSP1	14	0.00592953	0.0248603	0.815507
IL_10	GATM	6	0.0074589	0.029937	0.815513
IL_2RA	RP4-756H11.3	10	0.00501063	0.0207791	0.815514
IL_1RA	PRRT3	6	0.00789507	0.0316878	0.815514
IL_1RA	ZNF317	4	0.0187923	0.0707921	0.815515
IL_1B	SLC40A1	13	0.00751502	0.0314463	0.815515
MIG	RALGDS	6	-0.00731472	0.0293589	0.815516
TNF_A	MON1B	10	0.00766981	0.0318081	0.815521
MCP_1_MCAF	RP11-56F10.3	9	-0.00630619	0.026031	0.815525
TRAIL	PPP3CA	4	-0.0256703	0.0967084	0.815527
IL_6	RP11-304F15.3	13	0.002138	0.00894705	0.815529
IP_10	HLA-V	5	0.0287168	0.112827	0.815543
RANTES	NPL	3	-0.0233711	0.0783916	0.815544
IL_4	ZNF696	7	0.00809943	0.0329397	0.815545
MCP_3	PAPD5	3	-0.0666579	0.223591	0.815549
IL_5	KMO	4	-0.0146673	0.0552666	0.81556
IL_1B	AC009961.3	3	-0.026513	0.0889386	0.815561
TRAIL	RHOQ	4	0.0108699	0.0409585	0.815561
IL_4	TMEM209	3	0.0183175	0.0614468	0.815561
IL_2RA	PCBD1	3	0.0313123	0.10504	0.815563
IL_8	RP11-483P21.2	4	-0.0092868	0.034996	0.815576
IL_1B	LINC00467	3	0.113828	0.381878	0.815578
M_CSF	RELT	4	-0.00789531	0.0297534	0.815582
IL_6	RP11-493L12.5	3	-0.0258446	0.0867073	0.815582
VEGF	ARHGAP27	10	-0.00411903	0.0170882	0.815583
TRAIL	SKP2	5	-0.007858	0.0308813	0.815587
MIG	PDK4	5	-0.0142274	0.0559131	0.815589
TNF_A	C19orf54	4	0.00974757	0.0367355	0.815591
HGF	GINM1	8	-0.00640563	0.0262863	0.815591
PDGF_BB	CYB5R3	7	-0.0172231	0.0700632	0.815592
MIP_1B	COG2	3	0.242895	0.814966	0.815597
IL_16	GLCE	5	0.0112653	0.0442742	0.815597
IL_1B	TTC38	5	-0.00742782	0.0291926	0.815598
IL_1B	CYP4F29P	5	0.0151104	0.0593923	0.815616
MCP_1_MCAF	SLC13A4	4	0.0310683	0.117103	0.815616
MIF	ELP2	12	-0.00644392	0.0269151	0.815619
bNGF	ASB1	7	0.0103502	0.0421111	0.81562
IL_17	CALM2	3	0.0783645	0.262967	0.815621
IL_17	EXOSC9	5	0.0288532	0.113413	0.815623
IL_16	EVL	3	-0.0332073	0.111435	0.815623
HGF	SNW1	5	-0.00742333	0.0291794	0.815625
RANTES	LGALS4	4	-0.0227876	0.0858974	0.815628
MCP_3	TXNRD2	3	0.0366336	0.122947	0.815643
GROA_CXCL1	PIK3R1	3	-0.0227289	0.0762848	0.815652
bNGF	RAB3IP	11	0.00954992	0.0397792	0.815653
MIF	DUSP16	7	-0.00527534	0.0214682	0.815661
IL_1RA	FAM131B	3	0.0529237	0.177636	0.815661
IL_2RA	MPP2	3	0.0624457	0.209603	0.815666
IL_10	CD247	3	-0.0256713	0.086168	0.815668
IL_2RA	SNTG2	3	-0.378214	1.26954	0.815672
SCGF_B	AC006129.4	3	0.0127311	0.0427358	0.815679
SCF	PARP15	9	0.00818776	0.0338269	0.815681
EOTAXIN	DYSF	3	0.0343191	0.115204	0.815681
GROA_CXCL1	GCDH	12	0.00627154	0.0262051	0.815687
TRAIL	FGFBP2	4	-0.00691793	0.0260863	0.815692
IL_2	PCSK5	9	-0.0104346	0.0431129	0.815695
IL_6	PKIB	4	-0.0136566	0.0514978	0.815696
GROA_CXCL1	RNA5SP39	3	-0.0525685	0.17648	0.815696
IL_17	KDM1B	5	0.0132496	0.0521027	0.8157
MIG	DUS2L	16	0.00341649	0.0143849	0.815705
IL_5	RNASE6	13	-0.00391758	0.0164104	0.815707
TNF_A	FCGBP	19	-0.0032423	0.0136972	0.815708
HGF	SPIB	8	0.0062643	0.0257243	0.815717
RANTES	SNHG1	3	0.0263977	0.0886316	0.815717
VEGF	CDHR1	5	0.0232486	0.0914318	0.815718
MIP_1B	PHLDA2	3	0.173785	0.583501	0.81572
G_CSF	SLC22A18	5	-0.00942328	0.0370607	0.815722
MIG	SIK1	3	-0.0373952	0.125563	0.815727
PDGF_BB	NET1	8	-0.00961406	0.0394822	0.815727
FGF_BASIC	C10orf105	5	0.0103403	0.0406685	0.815728
SCGF_B	ALG11	3	-0.0175944	0.0590785	0.815731
MIF	RNASE2	11	-0.00584343	0.0243514	0.815735
MCP_3	CYP2D7P1	7	-0.0124333	0.0506191	0.815737
MCP_1_MCAF	PTAR1	3	-0.0113356	0.0380649	0.81574
IL_4	TNFRSF14	5	-0.0182175	0.0716549	0.815741
TNF_A	CTD-2020K17.3	3	-0.0221042	0.0742276	0.815745
IL_8	FAM22D	7	-0.00914339	0.0372276	0.815749
TRAIL	NIN	6	-0.0132156	0.0531121	0.815751
PDGF_BB	RP11-256L6.2	4	-0.00702813	0.0265107	0.815752
TNF_B	RPL17	3	0.0525301	0.176416	0.815761
IL_10	FAM118A	12	-0.00235569	0.00984723	0.815764
GROA_CXCL1	WDYHV1	17	-0.00792904	0.033438	0.815767
SDF_1A	KCTD2	9	0.00647199	0.0267513	0.815768
IL_17	LPIN2	11	0.00623655	0.0259946	0.81577
TNF_A	C6orf106	8	0.0041496	0.0170456	0.815773
IL_7	EIF3CL	7	0.0127392	0.0518757	0.815775
SCF	RPAP1	9	0.00638805	0.026406	0.815779
VEGF	GPR65	6	0.00599277	0.0240887	0.815782
G_CSF	DTD1	4	-0.00801348	0.0302342	0.815791
GROA_CXCL1	FTO	4	0.0139539	0.052647	0.815791
IL_16	GLCCI1	3	-0.0163025	0.054762	0.815799
IL_1RA	TMOD2	14	-0.00660206	0.0277254	0.815803
MCP_3	ARF4	4	0.0412033	0.155476	0.815813
VEGF	NLRC4	3	0.0150488	0.0505557	0.815816
HGF	RBCK1	7	0.0102173	0.0416161	0.815819
MIF	CAMK1	3	-0.0542093	0.182126	0.815828
SCF	ATP13A4	3	0.0272513	0.0915563	0.815829
IL_10	IPO8	22	-0.00269543	0.0114212	0.815831
PDGF_BB	GALNT4	11	0.00331415	0.0138185	0.815832
IL_1B	RRBP1	6	0.0114351	0.045979	0.815838
MCP_3	RP1-179N16.6	6	-0.0148155	0.0595736	0.815845
FGF_BASIC	ZNF669	4	0.00896785	0.0338455	0.815846
GROA_CXCL1	MT1F	18	0.00373726	0.0157851	0.815849
VEGF	ALPK1	4	0.0340721	0.128595	0.815852
IL_6	MFN1	4	-0.00914147	0.0345025	0.815855
bNGF	CALCOCO2	4	-0.017457	0.065889	0.815859
M_CSF	CHRAC1	4	-0.012494	0.0471571	0.81586
M_CSF	SAC3D1	3	0.0117825	0.0395926	0.81586
TNF_A	AC073115.6	3	0.0153243	0.0514946	0.815861
EOTAXIN	CIR1	3	0.0642371	0.215864	0.815867
PDGF_BB	IGLV3-25	3	-0.0362172	0.121705	0.815867
HGF	HIVEP1	6	-0.0212028	0.0852678	0.815868
EOTAXIN	ZNF503	10	-0.00425378	0.0176753	0.81587
MIP_1A	CCDC151	3	0.0134912	0.0453394	0.815879
IL_1B	AC004696.2	3	0.0363542	0.122174	0.815879
IL_16	ING2	4	0.0565624	0.213511	0.815879
MIG	SIPA1	3	0.0152983	0.0514145	0.815886
IL_4	SUSD4	5	0.00964638	0.0379729	0.815886
GROA_CXCL1	GBAS	3	0.0423625	0.142372	0.815886
MIP_1B	TRIM60P18	6	-0.014937	0.0600778	0.815893
IL_16	XXyac-YM21GA2.7	3	0.0602806	0.202604	0.815897
TNF_B	CYP2S1	4	-0.00502422	0.0189673	0.815897
MIP_1A	ASS1P1	6	-0.0152812	0.0614648	0.8159
IP_10	EXOSC9	5	0.030274	0.119187	0.815907
IL_7	GMEB2	3	0.0627171	0.210814	0.815914
FGF_BASIC	GALNT4	9	-0.00378205	0.0156455	0.815915
MCP_1_MCAF	FBN2	16	-0.00257898	0.0108713	0.815916
IL_13	H2AFY2	4	-0.0162269	0.0612659	0.815916
EOTAXIN	SEC14L5	7	0.00887392	0.0361643	0.815917
IL_1B	CDK5RAP3	5	-0.0127213	0.0500862	0.815918
MIG	NOL6	6	-0.0193453	0.0778211	0.815921
IL_16	C1orf115	14	0.00250795	0.0105391	0.815922
CTACK	CD6	6	-0.0160381	0.0645182	0.815925
SDF_1A	CD27-AS1	16	0.00423516	0.0178537	0.815927
TNF_A	NRG1	25	0.00394769	0.0167651	0.815927
IFN_G	DBNL	5	-0.0165447	0.0651433	0.815928
IL_16	ARHGAP21	4	-0.032932	0.124346	0.815928
bNGF	CUEDC1	3	-0.031815	0.10695	0.815929
GROA_CXCL1	ELAC2	8	-0.00492244	0.020238	0.815931
MCP_3	HPGD	9	0.00774107	0.032026	0.815931
IL_17	SUOX	10	0.00873142	0.0362938	0.815934
IL_18	ZNF248	4	0.0150054	0.0566603	0.815936
IL_9	SERPINF2	5	-0.00865975	0.0340994	0.81594
MIP_1B	RP11-105C19.2	3	0.00880253	0.0295928	0.81594
RANTES	PLCL2	8	-0.00622371	0.0255902	0.815946
GROA_CXCL1	TUBGCP4	6	-0.0140122	0.0563784	0.815956
IL_17	PCBD1	3	0.029726	0.0999438	0.815956
IL_4	TTC39C	5	0.00840953	0.0331179	0.815961
GROA_CXCL1	ACADM	10	-0.00451206	0.0187581	0.815962
MCP_1_MCAF	CNTNAP2	8	-0.00633499	0.02605	0.815962
IL_7	RP11-54C4.1	3	-0.0112106	0.0376935	0.815964
TNF_A	SH3YL1	14	0.00383689	0.0161275	0.815964
IL_1B	MEF2A	4	-0.024593	0.0928782	0.815965
VEGF	TRAV8-2	3	-0.0517317	0.17394	0.815966
MCP_1_MCAF	DOCK2	8	0.00477936	0.0196537	0.815968
MIG	ACVR2B	5	-0.0111444	0.0438906	0.81597
MIG	SUPV3L1	10	-0.00972272	0.0404237	0.815976
HGF	GSTT1	18	0.00341035	0.0144149	0.815981
FGF_BASIC	SPTSSA	4	0.0600113	0.22666	0.815981
IL_2RA	CCDC57	3	0.0116358	0.0391275	0.815983
IL_10	DHTKD1	5	-0.0156196	0.0615196	0.815983
IFN_G	LINC00402	5	0.0146601	0.0577408	0.815983
TRAIL	GFM1	3	0.0248006	0.083397	0.815984
MIP_1A	RP11-108M9.3	4	-0.0197468	0.0745866	0.81599
IL_4	ING1	4	-0.0103005	0.0389066	0.81599
MIF	TTLL12	11	-0.0107549	0.0448828	0.815991
IL_16	IKZF3	7	0.00427856	0.0174439	0.815992
EOTAXIN	KRT23	10	0.00889635	0.0369916	0.815994
IL_6	AC016757.3	7	-0.00717535	0.0292546	0.815994
SCF	ACP5	17	0.00400819	0.0169245	0.815994
TNF_A	TGIF1	5	0.00800015	0.0315133	0.816004
TNF_B	MAVS	3	-0.0169632	0.0570502	0.816009
bNGF	LYG1	8	0.0073236	0.0301233	0.81601
RANTES	MPP7	8	0.00746648	0.0307114	0.816012
IL_7	GPNMB	9	0.0139378	0.0576906	0.816018
MIP_1B	SH2B2	3	0.0766283	0.25773	0.81602
G_CSF	C14orf159	9	-0.00297434	0.0123114	0.81602
MIP_1A	RBCK1	7	0.00877361	0.0357788	0.816034
SCF	A4GALT	8	0.00416634	0.0171393	0.816035
SCGF_B	ADORA1	7	0.00425933	0.0173698	0.816037
MCP_3	IRF5	14	-0.00789926	0.0332167	0.81604
IL_6	ZFAS1	5	0.00873243	0.0344048	0.81604
IL_7	UBE2Z	9	0.00634498	0.0262667	0.816045
M_CSF	ARAP2	3	-0.0513901	0.172871	0.816046
PDGF_BB	SLC2A11	4	0.0108518	0.0410028	0.81605
SCGF_B	C6orf62	7	-0.00844458	0.0344402	0.816051
IP_10	TRBV5-6	3	-0.0613601	0.206417	0.816052
IL_7	C17orf97	15	-0.00274841	0.0115777	0.816056
FGF_BASIC	UBE2L3	5	0.00499419	0.0196783	0.816056
MCP_1_MCAF	RPL23AP7	18	-0.00568306	0.0240316	0.816059
G_CSF	ITGA1	6	0.012375	0.049821	0.816064
IP_10	RP11-540B6.2	3	-0.0112832	0.0379598	0.816065
G_CSF	KIF26B	3	0.0816934	0.274843	0.816068
IL_10	GSTK1	3	-0.00810543	0.0272693	0.816068
HGF	MIR570	6	-0.0179349	0.0722065	0.816069
RANTES	RP3-465N24.5	6	-0.00590774	0.0237851	0.816071
IL_1RA	FAM65B	5	-0.0100882	0.0397534	0.816072
TNF_B	RP11-195E2.4	3	0.0290429	0.0977138	0.816075
SCGF_B	ZDHHC18	3	0.0548313	0.184481	0.816078
SCGF_B	MRPL50	3	-0.029008	0.0976012	0.816084
IL_10	LSR	3	0.0222024	0.0747037	0.816086
TRAIL	TMEM71	12	-0.00529603	0.0221782	0.816087
GROA_CXCL1	GLB1L2	3	0.0501481	0.168735	0.816089
IL_4	CCL4L2	4	-0.0310667	0.117409	0.816089
IL_17	SGSM1	5	-0.0102698	0.0404734	0.816091
IL_1RA	AP001189.4	9	-0.00383952	0.0158995	0.816099
IFN_G	WDR11	17	0.00387971	0.016392	0.816104
IL_9	ZNF337	8	-0.00608154	0.0250279	0.816107
TNF_B	NMRK1	10	-0.00603201	0.0250972	0.816107
IL_2	FAM110B	4	0.305872	1.15609	0.816108
IL_10	CYTH4	3	0.0252825	0.0850792	0.816111
IL_8	RP11-497H16.4	4	-0.0346399	0.130933	0.816117
SDF_1A	MED19	14	0.00862679	0.036293	0.816125
MIG	B4GALT7	3	0.133254	0.44849	0.816138
IL_10	RP11-466A19.1	3	-0.0593966	0.199912	0.81614
IL_1RA	GDPD5	15	0.00502197	0.0211658	0.816147
IL_1B	INTS5	12	-0.006944	0.029089	0.816147
TNF_A	GRK4	8	-0.0159909	0.0658242	0.816149
IL_6	NME6	5	-0.0455307	0.179496	0.81615
IL_16	LINC00617	3	-0.0244076	0.0821537	0.81615
EOTAXIN	AGER	5	0.0380043	0.149828	0.816154
IL_2RA	RP11-319G6.1	3	0.0214169	0.0720897	0.816156
IL_10	UTP23	4	0.00635558	0.0240289	0.81616
MIP_1A	RAB34	6	0.00977094	0.0393583	0.816161
MCP_1_MCAF	AC127904.2	6	-0.013058	0.0526004	0.816165
IL_2RA	VOPP1	4	-0.00694386	0.0262548	0.816171
IL_16	RP11-105C19.2	3	0.00566085	0.0190564	0.816173
TNF_B	C10orf88	3	-0.0412663	0.13892	0.816176
IL_16	ZNF641	22	0.00310927	0.0132	0.816177
TRAIL	ALS2	9	-0.00373856	0.0154882	0.816178
bNGF	PI4KAP2	7	-0.00744335	0.0303788	0.816181
RANTES	POLR1D	10	-0.0102185	0.0425342	0.816185
IL_6	CMTM6	3	0.0226351	0.0762032	0.816185
GROA_CXCL1	MSI2	3	0.0594539	0.200162	0.81619
IL_9	IK	3	0.0736491	0.247955	0.816191
MIG	RP11-705C15.2	3	-0.0731619	0.246324	0.816197
TRAIL	LINC00565	11	-0.00507706	0.0212127	0.816203
MCP_3	COX11	3	0.179183	0.603305	0.816205
TNF_A	LMAN2L	3	0.0204649	0.068909	0.816216
IL_6	CTB-167B5.2	6	-0.00501335	0.0202013	0.816223
IL_8	PSMD5	3	0.279343	0.940645	0.816224
RANTES	HBZ	13	-0.00521099	0.0218914	0.816228
IL_16	PMP22	4	-0.00833923	0.0315408	0.816229
MIP_1B	CTDNEP1	3	-0.040023	0.134778	0.816233
MIG	FOXRED1	20	0.00393388	0.0166821	0.816239
M_CSF	RIF1	4	0.0455564	0.172317	0.816241
TRAIL	CCNL1	3	0.0212338	0.0715141	0.816254
IL_10	FHAD1	3	0.0324785	0.109391	0.816262
IL_6	DRD4	3	-0.0190513	0.0641684	0.816267
IL_2RA	AC007952.5	3	-0.0226488	0.0762866	0.81627
SCGF_B	KIAA1191	3	-0.0163736	0.0551523	0.816277
IL_2RA	RAC1	5	-0.0177412	0.0699911	0.816277
SCF	CLCN1	6	-0.00704993	0.0284165	0.816278
TRAIL	AC116614.1	6	-0.0136211	0.054904	0.816281
TNF_B	EPHA1	5	0.0111482	0.043982	0.816282
MIG	PCGF3	8	-0.0254283	0.104751	0.816284
IFN_G	NTAN1	4	0.0347997	0.131662	0.816285
MIF	TRGC1	4	0.0099804	0.0377621	0.816294
IL_8	KIAA1328	3	-0.0157563	0.0530819	0.816306
IL_5	CLUHP3	8	0.0097681	0.0402441	0.816306
MCP_3	SULT1A1	5	-0.0106754	0.0421244	0.816314
bNGF	AF131215.9	18	-0.00525874	0.022269	0.816315
TNF_B	L1TD1	3	0.0197339	0.0664864	0.816317
SCF	PRKCA	8	0.00984979	0.0405837	0.816319
IL_6	RWDD3	9	0.011177	0.0463414	0.816321
IL_18	CRIM1	4	0.0327767	0.124034	0.816322
RANTES	PLK1S1	3	0.0448659	0.151165	0.816323
SCF	RP11-234K19.2	5	-0.0118481	0.0467545	0.816324
RANTES	RP11-645N11.2	3	0.0227562	0.0766738	0.816328
G_CSF	MYLIP	3	0.0320525	0.107998	0.81633
SDF_1A	MAP4K5	3	-0.10321	0.347771	0.816337
IL_18	CDKN2D	3	-0.0531918	0.179236	0.816341
IL_6	ZNF257	3	0.0345822	0.116532	0.816347
FGF_BASIC	SHMT1	9	0.00817185	0.0338867	0.816349
HGF	LAMC3	4	0.00705206	0.0266906	0.81635
bNGF	METTL13	13	-0.00602765	0.0253396	0.816351
SCGF_B	ZNF330	3	-0.0119022	0.0401086	0.816353
TNF_A	RP11-47L3.1	5	0.0120274	0.0474713	0.81636
IL_6	CTC-338M12.3	6	-0.0130379	0.0525772	0.816362
HGF	CAPN8	3	0.0569209	0.191825	0.816362
IL_17	PIGO	3	-0.0156143	0.0526229	0.81637
TNF_A	ARID5A	3	0.0162258	0.0546842	0.816371
MIG	C7orf73	6	0.0137214	0.0553372	0.816374
IL_6	LNPEP	4	0.0132413	0.0501233	0.816377
IFN_G	RASSF7	3	-0.0287544	0.0969113	0.816377
IL_2RA	CRY2	7	0.0082732	0.0338029	0.816378
IL_1RA	EML3	14	-0.00292497	0.0123231	0.816385
IL_9	PGAP2	3	-0.0752514	0.253632	0.816385
GROA_CXCL1	IGHV1-69	3	-0.385985	1.30096	0.816387
IL_2	EIF4A3	4	-0.0245461	0.092922	0.816388
IL_1RA	LY6E	3	0.0184193	0.0620826	0.816388
MCP_3	ADA	5	-0.00972657	0.0383971	0.816392
MIP_1A	RCN2	3	0.078147	0.263407	0.816395
G_CSF	AL357673.1	3	0.0281861	0.0950081	0.816399
IL_17	RP11-701P16.5	4	0.0249864	0.0945965	0.816402
MCP_3	EHHADH	3	-0.0172805	0.0582496	0.816403
IL_7	KCNN4	10	0.0243418	0.101447	0.816407
HGF	DEFA3	8	-0.00696915	0.0287298	0.816413
MIF	REM2	5	-0.0100909	0.0398411	0.816418
MIP_1A	KRT72	21	-0.00272448	0.011574	0.81642
SCGF_B	XAF1	3	0.0628201	0.21178	0.816423
IL_8	FXYD5	8	-0.00667577	0.0275229	0.81643
IL_9	WDR45B	4	0.069154	0.261865	0.816439
SDF_1A	NUMB	3	-0.0550925	0.185748	0.816441
IL_18	LILRB4	8	-0.00735083	0.0303082	0.816443
IL_1B	MTRF1	3	-0.0450129	0.151766	0.816444
IL_17	KNDC1	4	0.0198144	0.0750345	0.816447
IL_10	SUOX	10	-0.00871754	0.0363401	0.81645
RANTES	TBC1D14	5	-0.0115444	0.0455893	0.816454
IL_2RA	SNCA	3	-0.0370863	0.12505	0.816457
PDGF_BB	GLIS3	3	0.136883	0.46157	0.816464
IL_6	ZNF333	9	0.00638754	0.0265047	0.816464
RANTES	ZNF232	4	0.0519625	0.196803	0.816471
TNF_B	NDUFC2	3	-0.0205969	0.0694568	0.816474
IL_16	HOOK2	3	0.0164755	0.0555587	0.816474
IL_8	RP11-552M11.8	3	-0.0135874	0.0458216	0.816483
MCP_1_MCAF	SLC2A5	6	-0.0397773	0.160517	0.816484
IL_1B	ICMT	4	0.00832194	0.0315209	0.816485
G_CSF	UTP23	4	0.0063275	0.0239667	0.816486
IL_16	SSR3	3	0.0304382	0.102651	0.816486
SCGF_B	C2orf40	7	0.00604447	0.0247116	0.816487
MIF	CYP2E1	6	-0.0418403	0.168846	0.816489
IL_1B	RP11-499P20.2	7	-0.00537104	0.0219591	0.816492
IL_17	RP11-807H22.6	6	0.00502813	0.0202914	0.816493
bNGF	RP11-686D22.3	5	0.00892322	0.0352474	0.816502
MCP_1_MCAF	UBXN6	3	0.016127	0.0543931	0.816505
TRAIL	ISCU	5	-0.0113444	0.0448129	0.816508
IL_2	FAM192A	4	-0.0102662	0.0388909	0.816511
IL_16	ADAM23	3	0.582001	1.96305	0.816512
HGF	RP13-25N22.1	5	-0.0132632	0.0523963	0.816521
IL_8	ZSCAN12P1	3	-0.0277569	0.0936291	0.816525
SDF_1A	SNAPC5	4	0.0261745	0.0991651	0.816528
SCF	KCTD10	15	0.00438332	0.0185134	0.816529
MIG	DIEXF	10	0.00737032	0.0307378	0.81653
RANTES	TST	5	0.0223976	0.0884895	0.816537
MIF	CRYL1	6	-0.0123693	0.0499298	0.816537
IL_17	RPL36AL	3	-0.012888	0.0434787	0.816545
IL_1B	RP11-483P21.2	4	0.0162005	0.0613835	0.816546
MCP_3	AC079325.6	9	-0.00450506	0.0187024	0.81655
VEGF	NDRG3	9	-0.00409282	0.0169913	0.816553
GROA_CXCL1	IL18RAP	22	-0.00266582	0.0113412	0.816555
RANTES	CCT6P1	5	0.0136871	0.0540816	0.816556
IL_2	ST7L	10	0.0137496	0.0573514	0.816558
MIG	C1orf21	3	0.0768381	0.25924	0.816559
PDGF_BB	ARFIP1	16	-0.00424352	0.017952	0.816561
SCGF_B	ADPGK	5	-0.0082046	0.0324196	0.816561
SCF	MED28	3	0.0270571	0.09129	0.816565
VEGF	GATM	9	-0.00524452	0.0217745	0.816569
IL_6	FASTKD3	4	-0.0222617	0.0843612	0.81657
MIP_1A	RCN3	3	0.0116575	0.0393335	0.816572
IL_1RA	HEXDC	5	-0.00634341	0.025067	0.816573
IL_6	HSPA4	7	0.00337459	0.013803	0.816573
IL_10	C3orf14	4	0.0279697	0.105995	0.816576
IL_16	TEX261	3	-0.0175549	0.0592334	0.816576
M_CSF	HLA-J	3	-0.0599246	0.202206	0.816584
IL_7	RMI1	3	-0.0237573	0.0801668	0.816588
IFN_G	OSCAR	10	-0.00495053	0.0206529	0.816589
TRAIL	ABCA2	4	0.0133137	0.050459	0.816594
MIP_1A	RRN3P1	8	0.0069646	0.0287406	0.816598
TNF_B	WDR81	3	-0.0123171	0.0415657	0.816599
IL_17	XRN2	12	0.0042211	0.0177275	0.816604
TNF_B	GPD1L	6	-0.00450415	0.0181882	0.816604
MIP_1B	ASGR2	11	0.00666222	0.0278984	0.816607
MIG	CDC25B	5	0.00677786	0.0267891	0.816608
RANTES	SHKBP1	15	-0.00473192	0.0199955	0.816617
IL_10	CD36	16	0.00567396	0.0240111	0.816618
IL_16	KCNMA1	11	-0.00783856	0.0328266	0.816619
CTACK	SUPT20H	4	-0.00847323	0.0321221	0.81664
SCGF_B	PACS1	3	0.0680911	0.229838	0.816641
IP_10	ARFIP1	13	0.0055423	0.0233372	0.816643
HGF	CTC-444N24.11	3	-0.0192514	0.0649836	0.816645
IL_4	CTSW	18	0.00314153	0.0133277	0.816645
MIP_1A	PHPT1	4	0.0121211	0.0459529	0.816646
SCF	NEO1	10	-0.00590589	0.0246468	0.816649
IL_8	RP11-196G18.22	3	0.0501431	0.169264	0.81665
IL_2	HMGB1P31	5	-0.0256737	0.1015	0.816654
M_CSF	PSRC1	10	0.00666347	0.0278099	0.81666
PDGF_BB	UCKL1	11	0.00529014	0.0221595	0.816662
SCGF_B	PDK1	6	0.0144696	0.05845	0.816666
VEGF	RABL2B	3	0.0355756	0.120101	0.816667
IL_2	RNASEL	4	0.0117353	0.0444956	0.816669
IL_6	UBAP1L	3	0.00581413	0.0196287	0.816671
RANTES	SEMA4A	20	0.00379425	0.0161287	0.816671
TNF_A	ESR2	4	0.0356993	0.135365	0.816677
IL_8	ULK3	16	-0.0056156	0.0237721	0.816678
IL_8	TRIM4	27	-0.0041267	0.0176146	0.816678
HGF	TGIF1	5	0.00984033	0.0389089	0.81668
IFN_G	PEX6	26	0.00222367	0.00948777	0.816684
IFN_G	UBL3	5	0.0267188	0.10565	0.816685
IL_17	SUSD2	3	0.0508572	0.171712	0.816688
MIP_1A	VNN3	25	0.00340974	0.0145418	0.816688
FGF_BASIC	SRP54	4	0.0142073	0.0538755	0.816692
EOTAXIN	DFNA5	19	-0.00356099	0.0151258	0.816692
RANTES	CLN8	4	-0.0141222	0.0535531	0.816693
MCP_1_MCAF	ADARB2	14	0.00398834	0.0168331	0.816704
PDGF_BB	CMTM6	3	-0.0248293	0.0838459	0.816715
MCP_3	RP11-384K6.6	4	0.00964471	0.0365792	0.816718
IP_10	ITGB7	7	-0.00971647	0.0397754	0.816719
MIP_1A	PCMTD2	4	-0.0271452	0.102957	0.816725
IP_10	ATP6V0B	3	-0.0373229	0.126042	0.816725
SDF_1A	COG6	12	-0.00756602	0.0317977	0.81673
IL_6	RP11-466P24.6	3	0.0266076	0.0898602	0.816733
IFN_G	POU5F1P6	5	0.0210457	0.0832402	0.816734
IL_18	WDR83OS	5	0.00850274	0.0336303	0.816734
IL_1B	RP11-514P8.2	3	-0.0643739	0.217408	0.816735
IFN_G	PRDX2	3	-0.0433347	0.146353	0.816735
HGF	DOK4	4	0.019771	0.0749924	0.816735
SCF	WFIKKN1	3	0.00829546	0.0280162	0.816736
IL_1RA	RP11-247A12.7	3	0.00963607	0.0325442	0.816738
HGF	SH3BGRL2	3	-0.0160752	0.0542923	0.816741
IL_10	AC093159.1	3	0.0472886	0.159714	0.816742
IL_17	TMEM200A	4	0.00995533	0.0377628	0.816744
IL_17	RP3-407E4.4	3	-0.0323549	0.109277	0.816745
IL_8	RHPN2	3	0.0196923	0.0665103	0.816745
SDF_1A	DOCK10	6	-0.00761633	0.0307801	0.816747
MIP_1A	SDK2	7	0.00373218	0.0152806	0.816749
IL_10	ERCC8	3	0.0207187	0.0699794	0.816751
IL_18	S100A11	3	-0.0211752	0.0715222	0.816754
IL_5	OAT	5	0.0113146	0.0447584	0.816759
GROA_CXCL1	RP11-31F19.1	3	0.0824188	0.278393	0.816762
MIP_1B	RP11-420G6.4	12	-0.00617167	0.025943	0.816767
bNGF	RP11-456P18.2	3	0.0574931	0.194211	0.816771
SCF	C12orf73	3	-0.0355185	0.119983	0.816775
GROA_CXCL1	GRB10	5	-0.023003	0.0910043	0.816777
IP_10	UBXN2A	6	-0.00916764	0.0370561	0.816779
IL_6	DGUOK	4	0.0245619	0.0931879	0.81678
IP_10	IPO8	22	-0.00281399	0.0119869	0.816784
TRAIL	PTPLAD2	9	0.00901999	0.0374958	0.81679
TRAIL	ERICH1	21	-0.00334057	0.0142205	0.81679
G_CSF	SKAP1	10	-0.00536921	0.0224254	0.816796
IL_1RA	HNRNPUL1	3	0.0237329	0.0801866	0.816809
TNF_A	WARS	13	0.00471619	0.019877	0.816809
IL_9	DNAJC5	4	0.0621371	0.235789	0.81681
IL_1RA	XRCC3	4	0.00998148	0.037877	0.816814
RANTES	LHPP	16	0.00430464	0.0182364	0.816815
MIF	CKM	4	0.0427518	0.162237	0.816819
PDGF_BB	LYAR	8	-0.00609624	0.0251886	0.816821
IL_17	PLBD1	5	0.0112892	0.044674	0.816824
IL_10	MYLIP	3	0.032044	0.108278	0.816825
IL_10	BST1	10	-0.00855873	0.0357531	0.816827
EOTAXIN	SMPDL3A	14	0.00706304	0.0298309	0.816829
IL_2RA	DDX5	3	-0.0109658	0.0370555	0.816833
MIP_1A	TRAV26-1	3	0.0224993	0.0760297	0.816834
MIG	ENC1	11	-0.00215761	0.00904685	0.81684
TRAIL	RNF220	3	-0.0124886	0.042204	0.816844
TNF_A	C14orf159	9	-0.00316093	0.0131439	0.816844
bNGF	SLC30A9	4	-0.0213753	0.0811313	0.816853
IL_5	TSR3	3	0.0423895	0.143261	0.816856
SDF_1A	SIK1	3	-0.0714374	0.241433	0.816856
GROA_CXCL1	MRPS18AP1	10	0.00945921	0.0395233	0.816865
RANTES	OXA1L	3	-0.271047	0.91611	0.816869
IL_1RA	GRIN3B	3	0.0212773	0.0719158	0.816871
VEGF	CTD-2020K17.3	3	-0.0223205	0.0754445	0.816878
IL_17	MLEC	3	-0.0258386	0.0873361	0.816878
IL_1RA	TSC22D4	5	-0.0129394	0.0512202	0.816879
IL_16	CEACAM21	20	0.00443693	0.0188826	0.81688
IL_9	SEMA4D	11	0.00968568	0.0406218	0.816884
IFN_G	C10orf88	7	0.0221891	0.0909208	0.816891
IL_17	MCOLN3	3	-0.0293069	0.0990682	0.816894
IL_2RA	SIGLEC11	8	0.00674257	0.0278707	0.816896
M_CSF	STARD3NL	4	-0.0246811	0.093702	0.816897
SDF_1A	RAB2B	4	0.0123564	0.0469114	0.816898
MIF	TPCN2	13	-0.00731332	0.0308382	0.816898
IP_10	RP11-7F17.5	4	0.0098227	0.0372923	0.816899
IL_4	TCEA3	3	0.0550377	0.186059	0.816904
PDGF_BB	DCHS1	6	-0.00757635	0.0306455	0.816905
IL_2	COPB1	13	0.0066025	0.0278419	0.816905
IFN_G	ANKRD34B	15	0.0059058	0.0249964	0.816908
IL_1B	GIGYF1	4	-0.0261218	0.0991794	0.816911
IL_18	ARHGAP19	12	-0.00365938	0.0153948	0.816911
IL_1RA	TMEM87B	5	-0.0163584	0.0647673	0.816916
IP_10	ZNF266	15	0.00278909	0.0118054	0.816916
IL_18	TMEM91	12	0.00440224	0.0185209	0.81692
IL_7	ANKRD12	3	0.0271949	0.0919437	0.816922
MIG	CTB-12O2.1	3	-0.0648063	0.219108	0.816924
SCF	UBAP2L	6	-0.00959716	0.0388245	0.816928
MIF	VAMP8	9	0.0127211	0.0529225	0.816929
IL_9	EXOC3	14	-0.00527701	0.0223012	0.816939
RANTES	TUBGCP5	4	-0.0496196	0.188432	0.816944
MCP_3	TGIF1	4	0.00783753	0.0297637	0.816947
TRAIL	VENTX	9	0.00919295	0.038249	0.81695
IL_1B	FOCAD	7	0.0115549	0.0473629	0.816952
MIF	NAGPA	14	0.00563721	0.0238256	0.816955
RANTES	CTC-523E23.1	7	0.0142986	0.058613	0.816963
TNF_A	NBPF2P	6	0.0165858	0.067111	0.816966
bNGF	MPZL1	10	0.00365338	0.0152736	0.816968
IL_6	GPR146	7	0.00479615	0.0196614	0.816972
bNGF	ZNF486	11	-0.00924362	0.038788	0.816977
IL_1B	BABAM1	4	0.019254	0.0731362	0.816989
IL_6	SURF2	3	0.0237276	0.0802529	0.81699
IL_18	TYW1	10	0.0081271	0.0339817	0.816994
IFN_G	IL6ST	3	0.0468582	0.158496	0.817001
RANTES	KIAA1841	23	0.00648711	0.0276847	0.817005
EOTAXIN	ANKRD20A11P	6	-0.0108524	0.043923	0.817011
bNGF	RAB33B	3	-0.00885647	0.0299613	0.817028
MIG	MPST	3	0.0785142	0.265616	0.81703
IL_6	DDX24	7	0.0100193	0.0410872	0.817034
MIF	NFATC3	9	-0.012062	0.0502119	0.817041
FGF_BASIC	RP1-90J20.11	6	0.00808532	0.0327304	0.817048
RANTES	APH1B	11	-0.00483303	0.0202885	0.817049
IL_16	MYL5	4	0.0306117	0.116318	0.817051
IP_10	BIN3	7	0.00745181	0.0305615	0.817051
IP_10	RP13-270P17.2	4	0.0232727	0.0884331	0.817053
HGF	RNF122	3	-0.0348681	0.117978	0.817057
IL_9	CHI3L2	14	0.00321158	0.0135816	0.81706
IL_9	FAM177A1	4	-0.0229757	0.0873148	0.817074
TRAIL	TMEM8A	16	-0.00314877	0.0133589	0.817074
IL_8	DRAM2	17	-0.00393179	0.016702	0.817076
IL_16	GZMA	3	0.0406543	0.137572	0.817077
MCP_3	MRE11A	17	0.00470664	0.0199948	0.817087
IL_6	AMACR	6	-0.010287	0.0416542	0.817094
bNGF	SYK	13	-0.00660369	0.0278781	0.817106
RANTES	RP11-497H17.1	3	0.00475085	0.0160799	0.817112
IL_9	LOXL1-AS1	6	0.0103599	0.0419532	0.817112
IL_9	TCN1	3	0.0446426	0.151102	0.817115
TNF_A	POR	9	-0.00802184	0.0334081	0.81712
IFN_G	POGLUT1	10	0.00677119	0.0283325	0.817121
IL_7	MSH3	8	0.00812047	0.0336087	0.817122
GROA_CXCL1	SLC6A6	5	0.0077697	0.0307986	0.817126
IFN_G	RP11-115C21.2	3	0.0299561	0.1014	0.817128
IL_7	RCC2	4	-0.0266543	0.101327	0.81713
IL_1B	MUC1	5	-0.0114867	0.0455338	0.817131
GROA_CXCL1	MSC	6	0.00809301	0.0327784	0.817139
MIG	GTF3C3	3	0.0110885	0.0375369	0.817141
VEGF	CTD-3099C6.11	4	0.0342398	0.130174	0.817145
SDF_1A	CENPV	5	0.0176463	0.0699575	0.817148
IFN_G	P2RY12	3	-0.0203665	0.0689513	0.817158
IL_18	MAN2C1	16	-0.00647893	0.0275005	0.81716
IL_1B	ANKRD50	3	0.0158767	0.0537533	0.817164
IL_7	B4GALNT3	3	-0.0150573	0.050979	0.817165
MCP_3	RP11-422J8.1	13	0.0043004	0.0181607	0.817166
SDF_1A	SCMH1	3	0.0333869	0.113042	0.817172
IL_9	TRBJ2-3	3	-0.0572824	0.193985	0.817205
IFN_G	PHOSPHO1	4	-0.0181401	0.0689905	0.817208
IL_17	AOAH	15	-0.00475009	0.0201391	0.817213
PDGF_BB	ABCC1	5	-0.0207118	0.0821424	0.817217
EOTAXIN	BCAS4	7	0.0273558	0.112296	0.817217
IL_18	AC021860.1	8	0.0136094	0.0563568	0.817219
MIP_1B	TSHZ3	8	0.0294682	0.122028	0.817219
IL_8	MEF2BNB	5	0.0399993	0.158639	0.817219
IL_18	RP11-169K16.9	6	-0.0127354	0.0516075	0.817231
MIF	RP1-151B14.9	3	-0.0142796	0.0483648	0.817232
IL_9	CYB5R1	6	0.00757145	0.0306823	0.817234
IL_6	ZXDC	3	0.01633	0.055311	0.817237
M_CSF	ABCC3	15	0.00496913	0.0210706	0.817237
IL_16	GIPC1	4	0.0107056	0.0407221	0.817237
TNF_A	FAM159A	13	0.00650525	0.0274828	0.817238
IL_13	RP11-488L18.4	5	-0.0147878	0.058656	0.817241
PDGF_BB	GHRLOS	5	0.00722755	0.0286689	0.817246
TRAIL	FAM83A	3	-0.0042296	0.0143272	0.817251
FGF_BASIC	ZNF761	4	0.0193271	0.0735243	0.817255
RANTES	ZFP30	7	0.00930339	0.0381999	0.81726
TNF_A	IFI27L2	4	0.00872905	0.0332084	0.817262
PDGF_BB	RP11-384K6.6	7	0.00781479	0.0320881	0.817262
PDGF_BB	PPWD1	5	0.0126616	0.0502287	0.817263
RANTES	ITIH4	11	-0.00633054	0.0266067	0.817263
IL_6	C19orf54	4	-0.00649617	0.0247144	0.817267
IL_10	PLEKHG3	5	0.00850472	0.03374	0.817272
bNGF	PPP4R1	10	-0.0117521	0.0492154	0.817273
TNF_A	TMEM237	4	0.0163135	0.0620663	0.817274
MIP_1A	RP1-122P22.2	3	-0.0111541	0.037788	0.817275
IL_9	CES1P1	4	-0.0803309	0.305634	0.817277
M_CSF	SLC6A12	4	-0.0327087	0.124447	0.817279
MIG	KIAA1324	19	-0.00485932	0.0207097	0.817291
SDF_1A	NAPA	3	-0.0184642	0.0625619	0.817298
MIP_1A	RP11-341N2.1	4	-0.00608109	0.02314	0.817303
TRAIL	ETS2	5	0.0107904	0.0428182	0.817315
IL_1B	MEGF6	3	-0.0257653	0.0873091	0.817316
MCP_1_MCAF	TRPT1	4	0.0156976	0.0597384	0.817319
G_CSF	ADAT1	17	-0.00501533	0.0213338	0.817319
SCF	SNHG16	6	-0.00604684	0.0245159	0.81732
GROA_CXCL1	SLC8A3	3	-0.0106828	0.0362015	0.817324
IL_8	FAM157C	5	-0.00882083	0.0350053	0.817329
GROA_CXCL1	TRGV5	10	-0.00698567	0.0292643	0.817332
IL_18	SFXN4	20	0.00330363	0.0140949	0.817332
SCGF_B	SLC22A23	6	0.00724277	0.0293671	0.817336
IL_18	C1D	3	0.043996	0.149104	0.817336
IL_8	CTC-444N24.8	4	0.00768424	0.0292481	0.817349
IL_6	DDX20	3	-0.060694	0.205709	0.817349
MIP_1A	CASP7	17	-0.00397938	0.0169306	0.817356
PDGF_BB	NCALD	8	-0.00321323	0.0133163	0.817356
SCGF_B	MB21D2	5	0.0122804	0.0487426	0.817358
IL_9	COPRS	4	0.0227034	0.0864196	0.81736
IL_9	RNGTT	11	-0.00677987	0.0285112	0.817364
bNGF	AZI1	3	0.0219804	0.0745081	0.817373
TNF_A	GLTP	3	0.0324919	0.11014	0.817374
IL_2	COA1	4	-0.00751684	0.0286153	0.817377
RANTES	WARS	12	-0.00596144	0.0251447	0.817377
SCGF_B	GATAD1	3	-0.07984	0.270647	0.817379
IP_10	NLRP3	9	-0.00940479	0.0392259	0.817386
RANTES	ZCWPW1	5	0.014011	0.0556205	0.817387
SCF	RBPJ	5	0.00651199	0.0258521	0.817394
GROA_CXCL1	TP53INP1	5	0.0360782	0.143233	0.8174
IL_1B	ITPKB-IT1	5	0.0227194	0.090199	0.817403
IL_6	CC2D2B	4	-0.013918	0.0529921	0.817405
IL_18	RP11-497H16.7	3	0.215463	0.730533	0.817413
IL_1B	RIF1	4	0.0679157	0.258599	0.817415
IL_1RA	RP11-98I9.4	15	-0.00533938	0.0226634	0.817418
MIF	TBC1D4	10	0.00529831	0.0222065	0.81742
SCF	TLE2	3	-0.0450334	0.152693	0.81742
MIG	KCTD21	4	0.0251856	0.0959012	0.817421
G_CSF	AC114752.3	3	-0.0167719	0.0568702	0.817427
HGF	SDCCAG3	7	-0.00801243	0.0329302	0.817428
MIF	CYP2T2P	8	-0.00777385	0.0322296	0.81743
IL_6	ZDHHC2	5	-0.0128827	0.0511548	0.817434
TNF_A	RP11-797A18.4	13	-0.00753043	0.0318497	0.817439
bNGF	MCOLN2	7	-0.0074202	0.0304982	0.81744
IL_16	ACPP	10	0.00365579	0.0153243	0.817443
GROA_CXCL1	RPL29	3	-0.0285573	0.0968423	0.817444
GROA_CXCL1	ZNF117	5	-0.0215947	0.0857551	0.817447
MCP_3	FAM134B	5	0.0299104	0.118779	0.817449
TRAIL	MTDH	3	-0.0350278	0.118789	0.817451
IL_1B	SUSD3	10	-0.00817795	0.0342819	0.817452
VEGF	SCO2	9	-0.00635141	0.0265011	0.817456
GROA_CXCL1	NUDT9	3	-0.0199386	0.0676198	0.817457
MIG	TMEM158	4	-0.0191422	0.072905	0.817458
SCGF_B	ZNF358	4	-0.0672329	0.256063	0.817459
TNF_A	CHCHD10	3	-0.0728311	0.247002	0.817459
SCGF_B	TMEM60	12	0.00506193	0.0213619	0.817471
HGF	FGFRL1	4	-0.0132737	0.0505584	0.817473
SCGF_B	CLEC5A	8	0.00742027	0.0307718	0.817477
EOTAXIN	PTPLA	4	0.0276219	0.105213	0.817479
PDGF_BB	AC016757.3	7	0.0068145	0.0280158	0.817486
IP_10	OR10AA1P	3	-0.0182434	0.0618813	0.817487
MIG	CTB-61M7.2	4	0.0445305	0.169628	0.817489
IL_10	IRAK1BP1	3	-0.0150693	0.051116	0.81749
SCGF_B	TRBV5-6	3	-0.0770658	0.261412	0.817491
M_CSF	PRUNE2	19	-0.00289594	0.012356	0.817493
MCP_3	PMM1	4	0.0184249	0.0701871	0.817494
IL_7	RP5-995J12.2	11	0.00685881	0.0288648	0.817498
bNGF	CPNE1	16	-0.00623088	0.026498	0.8175
G_CSF	SOX4	6	0.0257368	0.104452	0.817501
IL_9	LGALS1	4	0.0220506	0.084005	0.817507
IL_5	C10orf11	9	-0.00664822	0.0277482	0.817511
IL_17	PPIL1	3	-0.0233265	0.0791349	0.817513
IL_9	UBE2G2	4	-0.0155952	0.0594158	0.817518
IL_18	SESN3	10	0.0064449	0.0270274	0.81752
SCGF_B	HAUS4	15	-0.0043418	0.01844	0.817523
IL_2RA	METTL21A	17	-0.00335534	0.014289	0.817524
HGF	YEATS4	25	0.00269962	0.011567	0.817524
SCF	INTS4	13	-0.00593736	0.0251239	0.817525
MCP_1_MCAF	AC130352.1	3	0.0202915	0.0688439	0.817525
TNF_A	ZNF143	5	0.00462181	0.0183621	0.817527
IL_8	C17orf99	6	-0.029869	0.121242	0.817531
M_CSF	MDM1	7	-0.0140684	0.0578534	0.817533
IL_2	CTD-2531D15.4	5	-0.0107858	0.0428523	0.817533
FGF_BASIC	CLSTN1	3	-0.00677806	0.0229973	0.817534
PDGF_BB	EIF2AK4	3	-0.0152214	0.0516459	0.817538
SCGF_B	MAP3K1	5	-0.0173152	0.0687957	0.817538
IL_4	AC016757.3	7	0.00845315	0.0347632	0.81754
M_CSF	TPD52L2	4	0.0287061	0.109387	0.81755
SCGF_B	RP11-380M21.4	7	0.015594	0.064135	0.817555
SCF	FCGBP	20	-0.0027327	0.0116737	0.817557
MIP_1A	RAB23	14	-0.00553734	0.0234825	0.817559
IL_18	IL18R1	7	-0.0108668	0.0446948	0.817562
MIF	VIPR1	16	-0.00430493	0.0183147	0.81757
MIF	CSRP1	3	-0.113013	0.383539	0.817577
SCGF_B	NPIPL3	8	0.00640604	0.0265809	0.817578
G_CSF	DPEP2	5	0.0307255	0.122106	0.81758
IFN_G	RP11-807H22.6	6	-0.00500098	0.0203053	0.817581
IL_2	SETDB2	3	-0.0233416	0.0792175	0.817581
MCP_1_MCAF	PTGS2	3	-0.0277025	0.0940182	0.817582
MIP_1A	TMEM18	3	0.04799	0.162873	0.817584
GROA_CXCL1	CMSS1	14	-0.00681909	0.0289232	0.817591
SCF	RP11-44F14.4	3	-0.00949792	0.0322369	0.817595
IL_9	SLC35F2	6	0.013331	0.0541316	0.817595
TNF_B	FKBP9	3	-0.0180272	0.0611862	0.817595
MCP_3	RP11-797A18.6	5	0.0109749	0.043619	0.817595
TRAIL	RP4-803A2.1	3	-0.0239549	0.0813061	0.817596
SDF_1A	NEDD1	8	0.00753945	0.0312884	0.817604
bNGF	POFUT2	3	0.0460382	0.156276	0.817614
MIP_1B	PDIA6	4	-0.0211697	0.0806996	0.817618
IL_16	BBS10	6	-0.0108671	0.0441335	0.817622
GROA_CXCL1	NDE1	6	-0.0123976	0.05035	0.817624
IL_16	ARHGEF5	3	-0.0271057	0.0920185	0.81763
IL_6	ATP13A4	3	-0.028604	0.0971074	0.817635
IL_16	ZNF696	8	-0.00712019	0.0295549	0.817643
MIP_1A	ZNF358	5	0.0116004	0.0461176	0.817644
bNGF	PKD2	7	-0.00336038	0.0138277	0.817647
MCP_3	FBXO2	5	0.0109165	0.0433995	0.817647
TNF_B	METTL4	3	0.0151024	0.051275	0.817648
G_CSF	BMPR2	6	0.0112711	0.045781	0.817648
IL_9	SLC40A1	14	0.00733744	0.031132	0.817649
IL_8	CALM3	4	0.0147392	0.0561964	0.81765
IL_18	CD27-AS1	17	0.00492416	0.0209851	0.817653
IL_9	SLC35B2	3	-0.036071	0.122474	0.817659
VEGF	IRX3	10	-0.00505558	0.0212178	0.817661
IL_6	WDR18	10	0.00452071	0.018973	0.817661
RANTES	IGSF9B	3	-0.0316461	0.107453	0.817664
IFN_G	RP11-1149O23.3	16	-0.0110548	0.0470566	0.817668
MIF	NUDT9	3	0.0239353	0.0812749	0.817671
MCP_1_MCAF	NOL8	4	0.0277193	0.105702	0.817676
HGF	SYN2	4	-0.0202661	0.0772815	0.817678
HGF	QSER1	4	0.0214017	0.0816121	0.817679
CTACK	CEP85	7	-0.00849796	0.0349748	0.817679
TRAIL	MAGEF1	3	0.0110443	0.0375042	0.817681
HGF	FAM3B	13	0.00379598	0.016077	0.817684
PDGF_BB	AC133528.2	3	-0.0275585	0.0935852	0.817685
IL_6	PGAP2	3	-0.0632425	0.214775	0.817694
EOTAXIN	CDC14A	10	-0.00940405	0.0394753	0.817694
TNF_A	TNK2	3	0.0504982	0.171508	0.817707
IL_2	FBXO41	3	0.0214841	0.0729681	0.81771
IL_4	SH3YL1	15	-0.00311417	0.01324	0.817711
IL_6	MPO	4	0.00739495	0.0282049	0.817712
IL_10	ZCRB1	5	0.0228592	0.0909134	0.817714
MIF	JAKMIP2	8	-0.00882082	0.0366288	0.817715
TNF_A	MT1F	18	0.00447361	0.0190934	0.817723
bNGF	IRX3	10	0.00638354	0.0268009	0.817726
GROA_CXCL1	PDZD8	7	-0.00659965	0.0271703	0.817734
IL_18	TP73-AS1	3	0.0149299	0.0507147	0.817734
IL_6	SEPW1	3	0.0127073	0.0431651	0.817735
IL_6	DLEU1	10	0.00975353	0.0409521	0.817737
IL_17	ATP13A1	9	-0.0044487	0.0185921	0.817744
SCGF_B	PRLR	3	-0.0272276	0.0924949	0.817747
G_CSF	RP11-27I1.2	26	-0.00205782	0.0088325	0.81775
VEGF	VNN3	26	0.00333692	0.0143227	0.817752
MIP_1A	CDC42SE2	7	-0.00613404	0.0252565	0.817755
PDGF_BB	LL22NC03-80A10.6	8	-0.00596559	0.0247781	0.817756
MIP_1B	ZNF362	4	0.0109173	0.041651	0.817761
IP_10	AP006621.6	7	-0.0127827	0.0526342	0.817763
IL_9	DCTN3	3	-0.0119236	0.0405103	0.817766
IL_2	OR52N4	4	0.0126154	0.0481321	0.817771
SCGF_B	CR1	3	-0.0301517	0.102445	0.817776
TRAIL	KRT86	5	-0.012381	0.0492608	0.817787
M_CSF	ARG1	7	0.00597108	0.0245909	0.817794
M_CSF	FLVCR2	11	0.00744022	0.0313636	0.817794
MCP_1_MCAF	PTER	9	-0.00443888	0.0185565	0.817797
HGF	RAB33B	3	-0.00807599	0.0274437	0.817802
IL_9	RNF175	4	-0.0139261	0.0531434	0.817806
MIP_1A	C22orf29	6	0.0100044	0.0406724	0.817807
MIP_1B	ABHD12B	3	0.0770839	0.261955	0.817808
IL_10	CERKL	6	-0.0174276	0.0708523	0.817811
TRAIL	MAP7	3	0.00580204	0.0197175	0.817811
IL_9	EGLN2	11	0.0106997	0.0451106	0.817822
MCP_1_MCAF	CYB5B	6	0.0103266	0.0419859	0.817824
IL_7	NPEPL1	4	-0.00881242	0.0336334	0.817829
IP_10	ANGEL1	7	0.0121011	0.0498487	0.817837
G_CSF	PTK2	3	-0.0269907	0.0917408	0.817842
IL_7	DNAJA3	4	0.0068475	0.0261364	0.817844
EOTAXIN	ZG16B	5	0.00948238	0.0377402	0.817845
IL_1RA	TERF2	3	0.0152714	0.0519085	0.817846
TNF_A	N4BP2L2	3	-0.0460319	0.156467	0.817848
IL_10	U2AF1	3	0.0814641	0.276908	0.817851
M_CSF	LA16c-OS12.2	3	0.0440797	0.149835	0.817853
IL_6	HIF1A	3	0.0510469	0.173518	0.817853
IL_2	AXIN1	8	-0.00626472	0.0260353	0.817857
TNF_A	IGLV10-54	4	-0.0115059	0.043921	0.817859
RANTES	THBD	4	-0.00845319	0.0322686	0.817862
IL_18	DYM	4	0.0218337	0.0833469	0.817864
G_CSF	MORN4	3	-0.00973419	0.0330905	0.817864
TRAIL	RP11-10A14.3	3	-0.0697684	0.237173	0.817865
TNF_A	SNX11	11	-0.00757352	0.0319383	0.817866
MCP_3	CTA-963H5.5	3	-0.013175	0.0447881	0.817867
MIF	C17orf97	15	-0.00206062	0.00876853	0.817869
SCGF_B	CTBP1-AS1	3	0.0183152	0.0622662	0.817879
IL_2	MTAP	3	-0.0252351	0.0857937	0.817883
IL_9	ST7L	10	0.00892346	0.0374985	0.817887
MIG	PHACTR1	3	0.0101802	0.034612	0.817891
RANTES	APOBEC3A	8	-0.00659996	0.027435	0.8179
IFN_G	ZDHHC24	3	-0.0151205	0.0514115	0.8179
RANTES	CDKN2D	3	0.0212703	0.0723228	0.817903
TNF_B	ZNF232	3	-0.0421595	0.143354	0.817908
EOTAXIN	MAP6D1	15	-0.00548185	0.0233321	0.817909
IFN_G	TAF1B	3	0.0124895	0.0424688	0.817912
IL_2RA	MRPS21	6	0.0192807	0.078435	0.817922
IL_1B	P2RY12	3	-0.0213971	0.0727636	0.817926
IL_2RA	SLC40A1	14	0.00732193	0.0311146	0.817928
SCF	ZNF680	5	-0.020019	0.0797147	0.81793
MCP_1_MCAF	CTD-3092A11.1	5	0.0155626	0.0619702	0.817932
IL_2	FBXL13	5	-0.00460168	0.0183243	0.817936
GROA_CXCL1	CCDC174	5	-0.0085556	0.0340693	0.817937
IL_6	RALGAPA2	3	-0.0486475	0.165446	0.81794
IL_5	DEPDC7	3	-0.0522719	0.177774	0.817942
IL_16	CD82	3	0.0119593	0.0406735	0.817944
MCP_3	CDS2	3	-0.00747181	0.0254118	0.817946
FGF_BASIC	ACTBP8	16	-0.00342787	0.014614	0.817946
GROA_CXCL1	C9orf66	3	-0.0512439	0.174292	0.817956
IL_2RA	SNORD14A	9	-0.00392453	0.0164213	0.817959
IFN_G	HELLS	5	-0.0163178	0.0649881	0.817961
SCGF_B	DDB2	3	0.019755	0.0671935	0.817962
TRAIL	HSD3B7	4	-0.0202916	0.0775039	0.817963
HGF	C19orf40	13	-0.00658147	0.0279181	0.817964
MIP_1A	RP1-228P16.1	7	-0.00682246	0.0281242	0.817965
MCP_1_MCAF	EIF3D	3	-0.0165762	0.0563869	0.817979
IL_4	FKSG48	3	-0.0358336	0.121897	0.817983
RANTES	NPLOC4	4	-0.0169207	0.0646366	0.817985
IL_8	ZNF707	4	0.0108311	0.0413765	0.817993
IL_7	ATL3	3	0.116742	0.397156	0.817996
IL_8	UBE2G2	4	-0.0120408	0.0459991	0.817999
TNF_A	FLYWCH2	5	-0.0110908	0.0441809	0.818001
MCP_3	PAAF1	13	0.00359708	0.0152621	0.818006
IL_1RA	BRD7	13	-0.00438139	0.0185899	0.818007
MCP_3	FKBP1A	9	0.0128202	0.0536603	0.818015
IL_16	RP3-449M8.9	3	0.0170851	0.0581314	0.818019
HGF	RP1-153P14.3	7	0.00757525	0.0312378	0.818024
MCP_3	ANKIB1	3	-0.0345407	0.117527	0.818024
IL_7	MCTP1	16	-0.00442217	0.0188615	0.818026
RANTES	RP5-894A10.6	3	0.0564992	0.192248	0.818029
EOTAXIN	PDGFB	3	0.007642	0.0260038	0.818033
IL_6	SLC35B2	3	0.0305679	0.104018	0.818038
TRAIL	FAM22B	6	0.0158268	0.0644276	0.81804
EOTAXIN	LY6E	3	0.0203798	0.0693505	0.818041
GROA_CXCL1	CD36	18	0.0067371	0.0288055	0.818042
IL_8	AKR1E2	5	0.01576	0.0627954	0.818043
EOTAXIN	PITPNA	6	0.00709525	0.0288843	0.818047
IL_8	TIGD2	3	-0.0181799	0.0618665	0.818047
PDGF_BB	SNHG1	3	-0.0209137	0.0711701	0.818048
MCP_1_MCAF	ANKRD13D	3	-0.021238	0.0722743	0.818049
IL_8	RP11-54C4.1	4	0.00664041	0.0253759	0.818051
IL_18	RP11-384K6.2	8	-0.00945445	0.0393349	0.818054
IL_2	SNUPN	6	0.0203514	0.082855	0.818059
VEGF	HIVEP2	3	-0.0748719	0.254814	0.818063
IFN_G	U2AF1L4	8	-0.00889489	0.037009	0.818065
IL_6	MEGF9	11	0.00710885	0.0300131	0.81807
G_CSF	PSMB5	3	-0.018004	0.061277	0.818073
MIG	POLR2C	4	-0.0271696	0.103846	0.818084
IL_16	RP11-240E2.2	3	0.0151612	0.0516063	0.818088
IL_2RA	BAK1	7	0.00694345	0.0286429	0.818089
IFN_G	RAPGEF3	4	-0.00745884	0.0285096	0.81809
IL_2RA	MFSD7	7	0.019955	0.0823199	0.818093
SDF_1A	GZMB	6	0.011361	0.0462636	0.818099
MCP_3	SETD8	5	0.0146708	0.0584762	0.818105
IP_10	SLC1A5	3	0.0600437	0.204399	0.818105
TNF_A	TRPC3	3	-0.0139453	0.0474751	0.818115
IL_9	STK11	3	0.0163237	0.0555736	0.81812
MIP_1B	GPR108	3	-0.0264741	0.0901307	0.818121
HGF	BEND7	5	-0.0199211	0.079411	0.818122
bNGF	TRAV8-2	3	0.0411338	0.140041	0.818123
IL_10	TTPAL	3	0.016376	0.0557547	0.81813
EOTAXIN	LPIN1	7	0.00712146	0.0293845	0.818133
MIG	KRT5	4	-0.0273772	0.104672	0.818139
MCP_1_MCAF	IGLV8-61	11	-0.00931245	0.0393328	0.818144
G_CSF	RP11-664D1.1	8	0.00437523	0.0182121	0.818144
RANTES	AL512428.1	5	-0.0118199	0.0471241	0.818147
TNF_B	ZCCHC24	4	0.0480618	0.183766	0.818148
HGF	SLC24A4	16	-0.00483217	0.0206255	0.818158
MIF	RALGPS1	13	-0.00825715	0.035066	0.818167
IL_4	TCTN3	5	0.00611847	0.0243963	0.818169
GROA_CXCL1	MYO1G	12	0.00474041	0.0200838	0.818172
IP_10	DKFZP761J1410	5	0.0113612	0.045303	0.818178
IL_17	TRIM65	4	0.0219152	0.0838077	0.818178
IL_9	RP5-894A10.5	10	0.00662562	0.0278882	0.81818
SDF_1A	AC008984.7	3	-0.0170511	0.0580712	0.818183
VEGF	LY96	9	-0.00790445	0.0331164	0.818186
RANTES	ZNF484	3	-0.0670291	0.228295	0.818193
IL_16	MED21	4	0.0275772	0.10547	0.818194
IL_10	MFAP3L	3	-0.06711	0.228577	0.818198
IL_8	PF4V1	20	0.0103925	0.0445553	0.8182
FGF_BASIC	CEP104	6	0.00539317	0.0219744	0.818202
IL_8	KLF11	4	-0.00859648	0.0328794	0.818204
IL_4	ZKSCAN4	5	-0.0118326	0.0471901	0.818206
MIP_1A	PYGL	3	0.0171308	0.0583506	0.818206
MCP_3	CTC-459F4.3	3	-0.010202	0.0347498	0.818207
FGF_BASIC	CRIP2	6	0.00742253	0.0302441	0.818208
GROA_CXCL1	GPR180	14	-0.00395667	0.0168404	0.818208
VEGF	KIAA1671	12	-0.00706045	0.0299197	0.818211
EOTAXIN	MEF2BNB	5	-0.0553173	0.220625	0.818214
MIP_1A	MAN1C1	3	0.079722	0.271561	0.818215
IL_2RA	EIF6	6	0.00519501	0.0211688	0.818217
SCF	KIF20B	3	-0.0141302	0.0481344	0.818222
IL_2	NUP85	13	-0.00807529	0.0343047	0.818224
MCP_3	ARHGAP21	4	-0.0531936	0.203476	0.818224
IL_2	GAS7	7	0.0147456	0.0608748	0.818225
IL_13	SWAP70	7	-0.010915	0.0450612	0.818226
SCF	MAVS	4	0.0087148	0.0333376	0.818234
IL_7	U2AF1L4	8	0.00837294	0.0348712	0.818238
IFN_G	ATL3	3	0.0883966	0.301154	0.818241
bNGF	ELP6	3	0.0466368	0.158891	0.818248
MIF	SDHC	5	-0.0112792	0.0449955	0.818253
VEGF	CDAN1	4	0.0319245	0.12214	0.818258
HGF	MSL1	3	0.0317802	0.108282	0.81826
PDGF_BB	SUMF1	19	0.00402767	0.0172592	0.818266
bNGF	CLIC5	3	-0.253865	0.865025	0.818269
IL_8	MPP7	8	0.00535141	0.0222917	0.818273
IFN_G	PNP	7	-0.0271072	0.111938	0.818273
IL_2RA	7SK	3	-0.0719651	0.245222	0.818274
GROA_CXCL1	RP11-234K19.2	5	0.0227247	0.0906653	0.818275
HGF	METTL21B	29	-0.00402343	0.0173411	0.818275
RANTES	ZMYM5	3	-0.0238147	0.0811512	0.818279
HGF	GZMM	3	0.0187426	0.0638728	0.818293
SCF	AC144831.1	3	0.136828	0.466309	0.818298
IL_8	RBM43	19	-0.00512529	0.0219671	0.818302
TNF_A	TCTN3	5	0.00804684	0.0321106	0.818307
MIP_1A	KDSR	6	-0.0204366	0.0833212	0.818314
MIP_1B	TUBB2A	8	-0.00532813	0.0222009	0.818322
IP_10	NUP88	9	-0.00692881	0.0290513	0.818323
TRAIL	ZNF169	3	-0.0516629	0.176094	0.818325
IL_1RA	FAM200B	11	-0.00361403	0.0152802	0.818326
IL_16	NANOS1	5	0.00849198	0.0338913	0.81833
SCF	ARHGEF5	3	-0.0258644	0.0881629	0.818332
PDGF_BB	COL11A2	3	0.0297991	0.101579	0.818338
MCP_3	HPD	5	0.010612	0.042355	0.818342
IL_18	SQSTM1	3	0.04697	0.160123	0.818351
IL_18	WAC	4	-0.0116159	0.0444657	0.818354
MCP_3	IL10RA	3	-0.0245061	0.0835441	0.818355
IL_7	PLEKHF2	4	0.0206883	0.0791963	0.818357
IL_9	CTD-2020K17.3	3	-0.016978	0.0578812	0.818359
MIG	DNAH1	3	0.0246803	0.0841405	0.81836
IL_16	SLX4IP	3	-0.0474836	0.161886	0.818364
MCP_3	MAGEF1	3	0.0135442	0.0461773	0.818368
SDF_1A	ZNF786	5	0.0115421	0.0460751	0.818373
IL_7	TMED9	6	-0.0346464	0.141304	0.818375
G_CSF	ST14	9	-0.00964777	0.0404636	0.818376
FGF_BASIC	TOP3B	4	0.0136554	0.0522841	0.818392
MIF	NUCB2	3	0.0398384	0.135844	0.818393
TNF_A	WBSCR22	4	-0.00947758	0.0362892	0.818397
IL_16	CCDC127	6	0.00748415	0.030529	0.818405
IL_9	TRGV3	9	-0.00618156	0.0259307	0.818408
IL_2	SPSB2	5	0.0273434	0.109177	0.818411
SCGF_B	TMEM30A	4	0.0141575	0.0542129	0.818412
IL_8	SPP1	13	0.00497789	0.0211695	0.818417
M_CSF	PIP4K2C	3	-0.0934751	0.31879	0.818421
MIF	EXOC3	15	-0.00539617	0.0230336	0.818422
IP_10	AP001816.1	23	0.0034478	0.0148311	0.818424
TNF_A	CD63	4	0.0435043	0.166602	0.818425
IL_17	CCRL2	3	0.0442511	0.150921	0.818428
IL_2RA	INPP5K	4	-0.0112193	0.042966	0.818429
IL_9	ARID5A	3	-0.0159963	0.0545579	0.818432
EOTAXIN	RAB7L1	7	0.00751124	0.0310455	0.818435
IL_17	RP11-195E2.1	3	-0.0293113	0.0999744	0.818439
IP_10	PYHIN1	9	0.0146455	0.0614487	0.818446
IL_5	MTHFSD	7	-0.00922554	0.0381339	0.818448
MIG	SLC25A19	3	-0.0665079	0.226858	0.81845
G_CSF	Z97634.5	3	0.0742267	0.253189	0.818451
IL_18	SSH2	9	0.0113981	0.0478255	0.818454
IL_16	GINS2	4	0.0065218	0.0249815	0.818466
GROA_CXCL1	VASP	18	0.00435263	0.0186547	0.818467
MIG	FXYD6	6	-0.00636509	0.0259734	0.818467
SDF_1A	CREB5	12	0.00470203	0.0199548	0.818472
SCGF_B	RNF8	3	-0.0389298	0.132808	0.818473
IL_1B	DEPTOR	3	-0.0287157	0.0979658	0.818479
IL_2	SLC29A4	4	0.0427485	0.163759	0.818479
MIP_1B	POLR2J	8	0.00997669	0.0416073	0.818481
MIP_1B	AHSA2	12	-0.00903524	0.0383466	0.818483
IL_2RA	STAMBP	5	-0.0183464	0.0732837	0.818484
IL_13	ZCCHC24	4	-0.0407454	0.156098	0.818494
IL_10	FAM215B	4	0.0092909	0.0355949	0.818498
FGF_BASIC	ATP9B	5	0.0182565	0.0729308	0.818499
MIP_1A	DCAKD	11	0.00343501	0.0145375	0.818501
IL_4	TRPC2	4	-0.0173374	0.0664237	0.818501
MIP_1A	FAM213A	9	-0.00808082	0.0339159	0.818503
TNF_B	AC004840.9	4	-0.00556416	0.021318	0.818505
IL_17	RP11-797H7.3	12	-0.00661038	0.0280589	0.818506
PDGF_BB	CD302	12	0.00652218	0.027685	0.818509
IL_10	ZFP36L1	3	0.0253879	0.0866298	0.818513
IL_7	MCM9	3	-0.0280217	0.0956173	0.818514
EOTAXIN	EPHA1	6	0.0098671	0.0402745	0.818515
MIF	NET1	7	-0.0127219	0.0526062	0.818516
VEGF	MASTL	21	-0.00472969	0.0203291	0.818516
G_CSF	GAL3ST4	3	0.0663769	0.226501	0.818518
IL_10	WDR48	13	0.00574899	0.0244654	0.818537
IL_18	HNRNPAB	5	-0.0225745	0.0902026	0.818543
MIG	PIGN	15	0.00262533	0.011214	0.818545
TNF_B	PGM2L1	4	-0.0349304	0.133861	0.818546
FGF_BASIC	CCDC66	4	0.0138149	0.0529415	0.818546
IL_4	ZNF143	5	0.00434145	0.0173482	0.81855
PDGF_BB	MGMT	13	-0.00260389	0.0110819	0.818551
TRAIL	PSMG1	3	0.040843	0.139398	0.818551
MIP_1A	GSPT1	7	-0.0175138	0.0724358	0.818551
IL_2	NEK11	4	-0.0438718	0.168138	0.818558
SDF_1A	ENTPD1	10	-0.00404007	0.017042	0.818564
TRAIL	TMEM116	12	-0.0102996	0.043737	0.818582
HGF	IPP	7	0.0177775	0.0735401	0.818584
VEGF	TRBV6-8	3	0.0482212	0.164613	0.818586
bNGF	STOM	3	0.0373364	0.127458	0.81859
TNF_A	OBSCN	4	-0.0191246	0.0733095	0.818595
MCP_1_MCAF	PCNX	7	-0.00528128	0.0218484	0.818595
IL_2	TXN	7	0.0100673	0.0416487	0.818597
MCP_1_MCAF	RAB20	10	-0.0090651	0.0382477	0.818605
MIP_1B	RP11-214C8.5	3	0.0426274	0.145545	0.818619
MIP_1A	POU6F1	4	0.0110508	0.0423665	0.818619
IL_9	TIAM2	10	0.00376399	0.0158824	0.818619
HGF	FAM210B	3	0.0379719	0.129653	0.818623
IL_8	GS1-124K5.4	6	-0.00968163	0.0395421	0.818625
IL_2	TRPV2	3	-0.0872592	0.297965	0.818637
SCF	NOP10	10	-0.00509573	0.021504	0.818638
IL_10	CTD-3162L10.1	3	0.0216448	0.0739139	0.818644
TNF_B	SESN2	3	-0.11686	0.399063	0.818645
TNF_A	RNF122	3	-0.0480056	0.163934	0.818646
TNF_A	SELPLG	4	-0.0132173	0.0506812	0.81865
MCP_1_MCAF	PPP2R2B	5	0.0258389	0.103318	0.818664
IL_10	FIGNL1	14	-0.00869958	0.0371223	0.818665
TNF_A	TJP3	3	0.210359	0.71844	0.818667
M_CSF	MAN1C1	3	-0.0820336	0.280172	0.818668
IL_9	C20orf194	3	-0.0515827	0.176174	0.818669
IL_2	PLAGL1	11	-0.00305815	0.012955	0.818671
RANTES	TMEM237	4	0.0161926	0.0620975	0.818671
SCGF_B	CBR1	5	-0.00718467	0.0287295	0.818673
GROA_CXCL1	FBXO32	6	0.0188994	0.0772108	0.818674
TNF_B	ATHL1	6	-0.0148415	0.0606348	0.818679
G_CSF	RNF175	4	-0.0243023	0.0932051	0.818685
IL_7	SRA1	12	0.0058434	0.0248291	0.818691
IL_1B	DLG5	8	0.00588638	0.024578	0.818691
IL_9	TMEM50A	8	-0.00403664	0.0168548	0.818693
GROA_CXCL1	CD1B	3	-0.0301795	0.103091	0.818697
MIG	RP11-77H9.2	9	0.0104008	0.0437022	0.818702
bNGF	RP11-73M18.9	12	0.0155919	0.0662557	0.818703
FGF_BASIC	ST14	9	-0.00760691	0.0319629	0.818703
IL_9	CYP4F29P	5	-0.0167917	0.0671574	0.818704
IL_4	PICK1	16	-0.00616254	0.0263857	0.81871
TNF_A	TTC39B	14	-0.00390713	0.0166768	0.818713
IL_17	ZDHHC13	3	-0.0960673	0.328221	0.81873
MIP_1A	PQLC1	10	0.00593017	0.0250392	0.818736
RANTES	ZNF616	3	0.287384	0.981918	0.818739
IL_18	TRAV20	3	-0.0475756	0.162559	0.818745
MIP_1B	C9orf91	5	-0.0124884	0.0499595	0.81875
HGF	PSPH	3	0.123876	0.423284	0.818751
IL_4	UBE2E2	5	0.0128181	0.0512805	0.818757
GROA_CXCL1	FNDC3B	3	0.0157638	0.0538671	0.818759
MCP_3	ZNF565	3	0.0217081	0.074181	0.818762
SCF	ME3	14	-0.00592281	0.0252873	0.818762
HGF	ABTB2	3	-0.0106056	0.036242	0.818764
MIP_1A	C7orf25	11	0.00334042	0.0141582	0.818765
IL_18	GPATCH2L	3	-0.0575527	0.196676	0.818768
IFN_G	SERPING1	5	-0.00865366	0.0346223	0.818768
CTACK	DPF2	4	-0.0152281	0.0584315	0.81877
VEGF	C21orf128	8	-0.00464469	0.019402	0.81877
IL_7	LSM10	3	-0.0478855	0.163642	0.81877
IL_16	FKBPL	3	0.0312135	0.10667	0.818774
IL_18	AL161915.1	4	0.00917551	0.0352085	0.818776
MIG	LTBR	5	-0.0137286	0.0549293	0.818776
FGF_BASIC	CCDC92	5	-0.00958935	0.0383693	0.818784
IP_10	WDR7	3	-0.096531	0.329911	0.818785
VEGF	QKI	7	0.00633402	0.0262325	0.81879
SCF	RP11-140A10.3	4	-0.00718006	0.0275542	0.818793
MCP_1_MCAF	ACPP	10	-0.0033712	0.0142389	0.818793
SDF_1A	MS4A7	6	-0.0201807	0.0825014	0.818794
IL_9	RP11-4O1.2	3	-0.0158219	0.0540772	0.818795
PDGF_BB	CARS2	3	0.0232639	0.0795138	0.818797
MIP_1A	AMDHD1	17	-0.0040151	0.0172214	0.818799
PDGF_BB	AC009299.3	8	0.0059682	0.0249353	0.818803
TNF_A	EPAS1	3	0.014646	0.0500606	0.818804
IL_16	RP11-1070N10.3	3	0.007728	0.026415	0.818806
MIP_1A	MYOM1	19	0.00333801	0.0143482	0.818816
IL_1RA	PHF17	3	0.0247318	0.0845418	0.81882
IFN_G	C22orf43	4	-0.051349	0.197088	0.81882
TNF_A	FAM150B	7	-0.0350202	0.145063	0.818823
IL_6	AKR1C3	8	-0.00911526	0.0380885	0.818824
IFN_G	IKZF3	6	0.00541636	0.0221476	0.818832
IL_17	KIF26B	3	0.0617944	0.211251	0.818833
IL_10	MAST4	7	0.00977261	0.0404837	0.818835
IL_1RA	RFC4	6	-0.0101429	0.0414753	0.818836
M_CSF	GPER	6	-0.0165257	0.067576	0.818837
FGF_BASIC	NUP62	6	0.00786254	0.0321518	0.818842
MIF	TRERF1	4	-0.0192444	0.0738733	0.818843
IL_7	CTD-2336O2.1	6	0.0122998	0.0502976	0.818845
HGF	SLC7A10	3	-0.239355	0.818323	0.818845
SDF_1A	CD164	3	0.0473989	0.162055	0.81885
IP_10	MB21D2	5	0.0121768	0.0487409	0.818851
VEGF	KLHL36	8	0.00569497	0.0238003	0.818852
PDGF_BB	RP11-421L21.3	4	0.00777524	0.0298483	0.818852
FGF_BASIC	ENTPD3-AS1	3	-0.0164528	0.0562525	0.818853
IL_16	FHIT	10	-0.00811724	0.0342963	0.818853
TNF_A	POMT1	3	-0.0592676	0.202644	0.818859
FGF_BASIC	ARID5A	3	-0.0210974	0.0721348	0.818859
IL_1RA	TMEM180	15	-0.00535917	0.0229325	0.818863
EOTAXIN	AC051649.16	4	-0.0106471	0.0408764	0.818866
SCF	GUSBP1	3	0.019925	0.0681322	0.818873
MCP_3	PIP5K1B	3	0.0326039	0.111487	0.818873
MIP_1B	ZNF256	3	0.0323543	0.110636	0.818877
IL_10	CBR4	6	-0.00406212	0.0166144	0.818879
VEGF	TCTN2	6	0.0120558	0.049311	0.818885
PDGF_BB	CTC-774J1.2	4	0.0113098	0.0434253	0.818885
HGF	RP11-333A23.4	3	0.0303947	0.103943	0.818892
IL_9	MC1R	7	0.00397197	0.0164598	0.818896
IFN_G	C11orf48	3	0.0212172	0.0725608	0.818897
IL_1B	CD52	5	-0.0104257	0.0417427	0.818898
IL_5	RP6-65G23.1	3	-0.0531271	0.181691	0.818899
IL_7	RP11-119F19.2	5	-0.0134088	0.0536871	0.818899
IL_1B	HAL	7	-0.00653661	0.0270883	0.8189
IFN_G	RP11-757G1.6	3	-0.0108401	0.0370729	0.818901
IL_1B	DDX23	3	0.0327346	0.111955	0.818906
IP_10	KLHDC10	7	-0.00992874	0.0411485	0.818913
IP_10	CAMTA1	5	0.0096519	0.0386481	0.818914
IL_8	RP1-13D10.2	3	-0.0130492	0.0446327	0.81892
IL_1RA	ECHDC3	11	-0.00413329	0.0175341	0.81892
IFN_G	NMRK1	20	-0.00349645	0.0150509	0.81892
bNGF	RP11-893F2.9	5	-0.00587032	0.0235071	0.818923
IL_1B	CACNA1E	4	0.0256391	0.0984657	0.818923
IL_2	CEP170	3	0.0246208	0.0842142	0.818924
GROA_CXCL1	EIF4B	4	0.0123676	0.0474989	0.81893
MIP_1A	RP11-326C3.7	6	-0.00517712	0.0211811	0.81893
IL_1RA	CCDC82	3	-0.0106446	0.0364106	0.818931
IP_10	CTC-444N24.6	4	-0.0240104	0.0922155	0.818932
EOTAXIN	ACP2	20	-0.00614985	0.0264747	0.818932
IL_17	ALDH2	7	0.00716048	0.0296799	0.818938
RANTES	ZNF655	3	0.0187486	0.0641343	0.81894
TNF_B	BAIAP2	6	0.0124921	0.0511123	0.818942
SDF_1A	ZNF212	6	0.00855042	0.0349852	0.818945
IL_1B	RP11-137H2.4	8	0.00894215	0.0373911	0.818947
M_CSF	RASA3	4	0.0189479	0.07278	0.818951
VEGF	AK4	4	0.0406284	0.156058	0.818953
IL_9	L3MBTL3	16	-0.00315809	0.0135404	0.818955
MCP_3	AC005154.8	3	-0.0165301	0.056552	0.81896
VEGF	RP5-823G15.6	3	0.0450262	0.154047	0.818967
MIF	RP11-1018N14.5	5	-0.00577558	0.023134	0.818971
GROA_CXCL1	BCAT2	3	0.0209597	0.0717114	0.818972
MIP_1A	EI24	3	0.0356005	0.121804	0.818973
IL_9	CAPN10	3	0.0262099	0.0896789	0.81898
IL_6	EIF2AK1	5	0.0735228	0.294514	0.818983
HGF	TRIP10	3	-0.0244115	0.0835279	0.818985
IL_16	ZNF143	5	-0.00497251	0.019919	0.818985
SCGF_B	NANP	11	0.0123254	0.052306	0.818986
MIF	ISCU	5	-0.0137962	0.0552654	0.818987
IL_5	ABHD2	3	-0.0261179	0.0893679	0.818988
GROA_CXCL1	MRPS6	5	0.0156286	0.0626069	0.818989
MIG	CC2D2B	3	-0.0195276	0.066822	0.818999
G_CSF	AGAP3	6	-0.00604125	0.024727	0.819005
EOTAXIN	RP11-466A19.1	3	0.0476846	0.163182	0.819008
IL_18	TWSG1	3	-0.0745475	0.25511	0.819009
FGF_BASIC	RP11-293M10.5	4	-0.00980404	0.0376707	0.81901
VEGF	LDLRAD3	3	0.124562	0.426281	0.819015
M_CSF	GPR125	3	0.0300177	0.102728	0.819015
GROA_CXCL1	TOM1	18	-0.00366931	0.0157755	0.819025
SCF	RP11-443B7.1	4	0.00584583	0.0224639	0.819026
TRAIL	BLVRA	15	0.00401214	0.0171843	0.819028
SCGF_B	CTC-462L7.1	3	0.0346341	0.11854	0.819035
IL_6	PDE8B	4	0.0102455	0.0393727	0.819036
IL_6	TAPBPL	19	0.00264732	0.0113934	0.819036
IP_10	PYGB	23	-0.00287235	0.0123989	0.819044
IL_16	FAM136A	4	-0.0127081	0.0488392	0.819047
G_CSF	HLA-L	7	0.0190052	0.0788267	0.819052
IP_10	FAM157C	5	-0.0102213	0.0409612	0.819057
IL_5	NME7	7	-0.00880299	0.0365128	0.819058
G_CSF	ZNF589	21	-0.00458857	0.0197827	0.819058
SDF_1A	VASH1	18	0.00243224	0.0104591	0.819061
IL_9	MTO1	6	-0.0160637	0.0657698	0.819061
IL_4	LINC00467	3	-0.131437	0.449939	0.819064
VEGF	SIPA1	3	0.0121785	0.0416906	0.819068
EOTAXIN	HNRPLL	4	-0.0269235	0.103485	0.81907
TNF_A	SGPL1	3	0.00609049	0.0208499	0.819071
RANTES	FUT8	3	0.0324489	0.111087	0.819074
TNF_A	UTRN	3	0.0355655	0.121757	0.819076
TNF_B	GPR133	3	-0.0217629	0.0745044	0.819076
IL_6	TRGV10	5	0.0139044	0.0557277	0.819078
VEGF	KLRAP1	4	-0.00831637	0.0319669	0.819078
IL_1B	HEBP2	7	0.00792004	0.0328559	0.819087
IL_7	CTD-2308N23.2	3	0.0630003	0.21571	0.8191
IL_2	NT5DC1	3	0.0430521	0.147408	0.8191
bNGF	AC022431.3	3	0.105681	0.361857	0.819104
IL_8	SETMAR	3	0.0308674	0.105692	0.819105
IP_10	YIPF5	14	-0.00320712	0.0137194	0.819108
EOTAXIN	RNGTT	11	0.00635693	0.0269958	0.819108
TNF_B	LGALS9C	8	0.020003	0.0837199	0.819113
bNGF	FAM118B	9	0.00427003	0.0179842	0.819121
IL_1B	CRISPLD2	12	0.00521753	0.0222238	0.819123
MIP_1B	CELSR2	3	-0.0500778	0.171491	0.819127
TRAIL	RP11-713P17.3	4	-0.018175	0.0698842	0.819134
IL_18	NELL2	5	0.00631408	0.0253156	0.819143
IL_2RA	RGL4	3	-0.0478469	0.163868	0.819145
RANTES	IL18RAP	22	-0.00294741	0.0127223	0.819146
IL_2	XKR3	7	-0.00808887	0.0335678	0.819147
IL_8	SNX30	5	-0.0107949	0.0432826	0.819149
PDGF_BB	IFI35	3	-0.0126146	0.0432044	0.81915
SCGF_B	ADAT1	16	0.00523049	0.0224507	0.819151
SCGF_B	RAP1GAP	15	-0.00473773	0.0203066	0.819154
TNF_A	SKP1	3	-0.0469663	0.160863	0.819156
MIG	NAPA	3	0.0286464	0.0981168	0.819157
SCGF_B	KANK1	12	-0.00770359	0.0328205	0.819163
IL_17	LAMTOR5	3	-0.0356229	0.122018	0.819166
IP_10	SLC18B1	9	0.0040329	0.01699	0.819168
IL_16	PRKAB1	15	0.0024587	0.0105392	0.819169
MIP_1B	SFXN3	3	-0.0180942	0.061983	0.819181
IL_18	MFN1	3	-0.0398565	0.136536	0.819187
PDGF_BB	ADAM17	3	0.0760712	0.260598	0.819188
IP_10	PRKD3	5	-0.033282	0.133478	0.819191
IL_9	CD33	5	0.0114133	0.045774	0.819195
IL_1B	AL049840.1	5	-0.0118863	0.0476728	0.819201
IL_2RA	MUT	19	0.00547323	0.0235778	0.819205
MIG	PRKCA	8	0.0135368	0.0566859	0.819205
VEGF	TPST1	6	-0.00534087	0.0218851	0.819205
TNF_A	TRBV6-1	5	0.0131541	0.0527589	0.819205
MCP_3	PCMT1	3	0.017356	0.0594647	0.819211
MCP_1_MCAF	PARVB	7	0.013374	0.0555227	0.819218
MCP_3	PRKXP1	8	-0.0120264	0.0503651	0.81922
IL_1B	DDX55	8	0.0106517	0.0446088	0.819223
IFN_G	PILRB	20	-0.00338152	0.0145811	0.819223
bNGF	U7	5	0.00953074	0.0382303	0.819224
G_CSF	GBP4	6	-0.0137429	0.0563214	0.819229
GROA_CXCL1	CTD-2531D15.4	5	-0.00758032	0.030408	0.819232
PDGF_BB	FAM167A	27	-0.00437657	0.0189508	0.819238
GROA_CXCL1	GMIP	4	-0.0184406	0.0709482	0.819239
MIG	NUDT18	7	-0.00431328	0.0179091	0.819241
MCP_1_MCAF	C9orf64	4	0.0151331	0.0582264	0.81925
MIG	SLC38A10	3	0.0460812	0.157927	0.81926
MCP_3	UBTD2	3	0.057361	0.196586	0.819261
IL_10	FAM131B	3	0.049976	0.171276	0.819261
IL_2RA	TRIM61	4	-0.0273803	0.105358	0.819264
IL_17	SP4	4	0.01496	0.0575656	0.819265
EOTAXIN	MYLIP	3	0.0349905	0.119922	0.819265
FGF_BASIC	GCAT	15	-0.00317752	0.0136279	0.819266
MIF	CDK2AP1	3	-0.0187644	0.0643119	0.81927
SDF_1A	MAPK7	3	0.213728	0.732525	0.819271
bNGF	ZNF767	4	-0.0110365	0.0424701	0.819273
FGF_BASIC	ZBTB40	3	0.0414969	0.142227	0.819274
HGF	RP4-798A10.2	4	0.0119288	0.0459056	0.81928
IL_2RA	PLAU	4	0.0127485	0.0490623	0.819288
SCGF_B	MARCH3	3	0.0489211	0.167689	0.81929
VEGF	RNASEH2C	5	0.00717829	0.0288072	0.819305
SCGF_B	AC004231.2	4	-0.0160664	0.0618374	0.819305
FGF_BASIC	CTD-3099C6.9	3	0.0495235	0.16977	0.819306
IL_2	CD93	14	0.00684402	0.0293106	0.819309
RANTES	CLEC18C	3	0.0456287	0.156422	0.81931
IL_6	STOML1	4	0.0101654	0.0391273	0.819315
HGF	SKAP1	12	-0.00478188	0.0203908	0.81932
IL_7	H3F3A	4	-0.0141258	0.0543729	0.819321
MIP_1B	RINL	3	0.0617767	0.211795	0.819322
TNF_B	RP1-153P14.8	8	-0.00613433	0.0257048	0.819323
IP_10	PRSS57	3	-0.0490524	0.168172	0.819323
G_CSF	OLFM4	12	-0.0045981	0.0196083	0.81933
IL_13	CEP57	4	-0.0157643	0.0606837	0.819332
IL_6	CTC-444N24.6	5	0.0172749	0.0693371	0.819334
IL_7	RP11-202P11.1	3	-0.0441472	0.151368	0.819338
IP_10	C16orf88	3	0.0285774	0.097984	0.819338
GROA_CXCL1	TMBIM4	6	-0.0194917	0.0799322	0.819341
IP_10	CTD-2248H3.1	6	0.010003	0.0410218	0.819346
HGF	NTMT1	3	-0.0455808	0.156299	0.819356
IL_16	ZC2HC1A	25	-0.00421971	0.0182684	0.819369
IL_9	FARS2	3	0.00962578	0.0330107	0.819373
EOTAXIN	NDUFB2	4	0.0396777	0.152776	0.819376
IL_7	PON2	10	0.0039174	0.0166005	0.819377
IL_7	MGLL	3	0.0741323	0.254241	0.81938
PDGF_BB	PDE5A	3	0.0665527	0.228257	0.819389
MCP_1_MCAF	LTA4H	15	-0.00287231	0.0123276	0.819391
VEGF	RP11-77C3.3	7	0.00583122	0.0242329	0.819395
IFN_G	C7orf73	6	-0.0128452	0.0526934	0.819399
VEGF	HIST1H2AE	3	0.00790089	0.0270995	0.819399
GROA_CXCL1	PRSS23	3	0.049162	0.168623	0.819399
IL_7	TPGS2	13	0.00813954	0.0348079	0.819403
IL_1RA	DAD1	7	-0.0072145	0.0299828	0.819403
TNF_B	TOB1	5	0.00937999	0.0376642	0.819405
IL_8	LILRA5	5	0.00564745	0.0226768	0.819406
bNGF	YTHDC2	3	-0.0298954	0.102544	0.819407
RANTES	PIGC	5	0.0170267	0.0683697	0.819407
FGF_BASIC	MASTL	19	-0.0054454	0.0234852	0.819411
HGF	PRKCQ	3	-0.0749973	0.257254	0.819411
SCF	SUN2	5	-0.00922551	0.0370461	0.819415
MIP_1A	ZNF77	3	-0.00462788	0.0158749	0.819415
SDF_1A	ZNF337	8	0.00567521	0.0237936	0.819416
MIP_1A	PLGRKT	12	0.00358187	0.0152831	0.819428
SDF_1A	PLOD1	10	-0.00592715	0.0251255	0.819436
IL_4	CCT6P1	5	-0.0164075	0.0658955	0.81944
SCF	EPPK1	5	-0.0113954	0.0457669	0.819443
TNF_B	NPIPL3	6	-0.0181777	0.0745886	0.819447
GROA_CXCL1	ZNF697	3	0.00996452	0.0341886	0.819454
IL_8	CXCL1	4	-0.130549	0.502891	0.819454
MCP_3	CMC1	3	-0.0174811	0.059979	0.819456
M_CSF	RP3-455J7.4	5	0.00653736	0.0262581	0.819459
IL_7	CTSW	18	0.0032748	0.0141149	0.819471
TRAIL	TMEM50A	9	-0.00314187	0.013259	0.819472
MIG	MGAT3	5	-0.0130152	0.0522811	0.819473
IL_7	IL6ST	3	0.0486796	0.16704	0.819473
IL_7	RGMA	3	-0.0393555	0.13505	0.819479
IL_1RA	MAPK8	3	-0.00966868	0.0331787	0.81948
GROA_CXCL1	BSG	4	-0.00828581	0.0319228	0.81948
IL_10	TRIM9	5	0.00669008	0.0268755	0.819485
MIP_1B	WDR18	8	0.0108409	0.0454686	0.819485
SCF	IGHV4-39	3	0.0109508	0.0375814	0.819494
MIG	CD93	14	-0.00777023	0.0333129	0.819499
IL_1RA	COPRS	4	-0.0187884	0.0723946	0.819501
IL_18	SFXN2	4	0.0128964	0.0496929	0.819504
IL_9	FLT1	4	-0.0176979	0.0681946	0.819505
TRAIL	AFF3	7	0.00734573	0.0305465	0.81951
IL_8	RP11-514P8.2	3	0.0531097	0.182287	0.819515
bNGF	TRGC1	4	-0.00888365	0.034233	0.819516
G_CSF	ANXA6	11	-0.00903517	0.0384591	0.819521
G_CSF	ZNF737	3	0.0200776	0.0689156	0.819526
IL_7	DNHD1	5	0.016225	0.0651947	0.819526
MCP_3	AFAP1L2	4	-0.0290304	0.111878	0.819531
IL_17	TRAPPC9	6	0.0259264	0.106436	0.819534
MIF	C16orf62	6	-0.0449999	0.184746	0.81954
IP_10	CCR3	11	0.00952362	0.0405429	0.819542
EOTAXIN	SPON1	9	-0.00869752	0.0367191	0.819543
IL_1RA	BCR	7	0.00710476	0.0295502	0.819544
IFN_G	TAPBPL	15	0.00381	0.0163672	0.819555
IL_6	GLYCTK	12	0.00652595	0.0278654	0.819558
MCP_3	MBOAT1	5	-0.0234075	0.0940768	0.819567
SCF	ORM2	8	-0.00697331	0.0292616	0.819571
IL_2RA	SLPI	3	-0.0693367	0.238073	0.819581
IL_17	SMUG1	9	-0.00626902	0.0264727	0.819585
IL_1B	SORD	3	0.0402535	0.138217	0.819585
MIP_1B	COMT	4	-0.0132421	0.0510514	0.819595
PDGF_BB	TMEM218	6	-0.00748758	0.0307506	0.8196
IP_10	BCL6	4	0.086037	0.33171	0.819604
IL_17	LAP3	16	0.00393049	0.0169139	0.819604
TNF_B	MRPS18AP1	5	0.0142534	0.057298	0.819605
G_CSF	ANKRD35	3	-0.0183969	0.0631763	0.819605
FGF_BASIC	MRPL18	10	-0.00616532	0.0261604	0.819607
IP_10	DRAXIN	3	0.0213211	0.0732217	0.819614
MCP_1_MCAF	WBP4	3	0.0191521	0.0657743	0.819618
PDGF_BB	ZFPM1	7	0.00503342	0.0209439	0.819618
bNGF	ANKRD9	8	0.00815704	0.034238	0.819619
MCP_1_MCAF	FCRL2	3	0.0963982	0.331067	0.81962
IL_4	CLEC12A	23	-0.00199848	0.00865487	0.819621
IL_2RA	AC062017.1	4	0.016477	0.0635332	0.819623
IL_4	TMEM170B	3	-0.0152483	0.0523706	0.819628
IL_16	EPS15	4	-0.0149732	0.0577368	0.81963
RANTES	COPS6	3	0.00662947	0.022771	0.819642
IL_1RA	STAM2	7	-0.00933343	0.0388418	0.819644
G_CSF	ANGPT1	8	-0.00657946	0.0276205	0.819646
IL_2RA	CGGBP1	10	0.00893434	0.0379181	0.819646
IL_2	NDRG1	6	0.00962659	0.039546	0.819649
IL_10	UBA52	3	0.450293	1.54678	0.819654
IL_2RA	SPCS3	3	0.0169374	0.0581821	0.819657
bNGF	BIN1	18	-0.00420842	0.0181582	0.81966
MIG	APRT	5	0.017542	0.0705409	0.819662
MCP_3	RP11-5K23.3	3	-0.0139476	0.0479135	0.819663
FGF_BASIC	DOK6	5	0.0120511	0.0484622	0.819667
MIP_1A	C10orf128	18	0.0023849	0.0102909	0.819671
MCP_3	RAPGEF3	4	-0.00803721	0.0309992	0.819673
M_CSF	KIAA0753	3	0.017795	0.0611337	0.819673
VEGF	ZNF142	3	0.0116639	0.040071	0.819674
FGF_BASIC	SNX7	3	0.0152053	0.0522379	0.819677
IL_16	PRSS23	3	-0.0486728	0.167218	0.819679
TRAIL	RP5-995J12.2	12	-0.00589612	0.0251934	0.81968
IL_2	C9orf156	9	-0.00558252	0.0235871	0.819684
MIF	IGLV1-41	3	-0.00976721	0.0335572	0.819686
IL_5	GPN3	16	-0.00585994	0.0252296	0.819694
TRAIL	SSPO	12	0.00577414	0.0246745	0.819696
G_CSF	C22orf29	5	-0.0101742	0.0409276	0.819724
EOTAXIN	MIR22HG	4	-0.00867915	0.033485	0.819724
IL_16	WFS1	3	-0.0214488	0.0737086	0.819726
EOTAXIN	RP11-531H8.2	9	-0.00699368	0.0295568	0.819728
IL_17	RNF8	3	-0.0546939	0.187959	0.819729
IL_1RA	FES	11	0.00305382	0.0130151	0.819742
IL_1RA	CHCHD10	3	0.0624075	0.214484	0.819742
EOTAXIN	WLS	14	-0.00224134	0.00962242	0.819742
IL_16	FAM86JP	3	0.0217824	0.0748639	0.819746
IL_2	FXYD5	4	-0.00905822	0.0349519	0.819746
EOTAXIN	RPUSD3	3	0.0136844	0.0470322	0.819747
FGF_BASIC	TRIM52	3	-0.0455782	0.156651	0.81975
EOTAXIN	MPHOSPH6	9	0.00455775	0.019265	0.819755
IP_10	ZNF816	4	0.0364576	0.140683	0.819757
TNF_A	RP11-465B22.3	3	0.00986838	0.0339189	0.819757
M_CSF	RP11-58E21.3	4	0.014223	0.0548849	0.819759
FGF_BASIC	ZDHHC18	3	0.0406682	0.139784	0.819759
SDF_1A	EMBP1	3	0.0456003	0.156738	0.819762
bNGF	ARRDC2	3	-0.014668	0.0504171	0.819762
IFN_G	DET1	3	0.0145216	0.049916	0.819768
SCGF_B	TBC1D8	8	0.00688157	0.0289095	0.819772
PDGF_BB	RP11-686D22.3	5	0.00668213	0.0268875	0.819772
GROA_CXCL1	AC069213.1	3	-0.0362057	0.124455	0.819773
IL_16	EPAS1	3	0.0119523	0.0410855	0.819774
MIG	RMDN3	3	0.0127512	0.0438329	0.819779
IL_8	ME3	14	-0.00436021	0.0187232	0.819781
IL_10	KANK1	12	-0.00674821	0.0288508	0.819781
VEGF	ENDOD1	3	0.0141813	0.0487513	0.819786
MIG	DPEP3	7	0.00863572	0.0359683	0.819791
IL_6	CTD-2258A20.4	9	-0.00665615	0.0281409	0.819794
IL_18	QPRT	3	0.058718	0.201867	0.819796
MCP_3	WLS	13	-0.00313224	0.0134247	0.819799
IL_2RA	WWOX	7	0.0189246	0.0788257	0.8198
EOTAXIN	CCDC149	3	0.0145469	0.0500125	0.819802
TNF_B	SETD4	4	0.0100035	0.0386116	0.819802
IFN_G	ATPAF1	3	0.0679876	0.233747	0.819805
MCP_1_MCAF	ANXA3	5	-0.0128972	0.0519072	0.819811
FGF_BASIC	TMEM87B	5	0.0143603	0.0577957	0.819811
IL_4	DRD4	3	-0.030811	0.105935	0.819812
IL_1RA	C1QC	3	0.0455525	0.156623	0.819815
IL_16	LL22NC03-80A10.6	8	0.00886159	0.0372369	0.819816
bNGF	ALKBH3	3	-0.0256277	0.0881177	0.819819
EOTAXIN	GPR56	5	0.0133644	0.0537904	0.819821
HGF	RASSF2	4	0.0288593	0.111406	0.819825
RANTES	MUTYH	3	0.0169918	0.058427	0.819827
MCP_3	RPF2	8	-0.00729541	0.0306576	0.819827
MIP_1B	GGT1	3	0.0536108	0.184349	0.819833
MIP_1B	GAA	11	-0.0108415	0.0462298	0.819834
IL_13	TNFRSF4	3	-0.0146072	0.0502307	0.819839
M_CSF	RIMBP2	7	0.0110267	0.0459393	0.81984
IL_4	PTAR1	3	0.0194383	0.0668443	0.81984
IFN_G	NUDCD3	4	0.00716325	0.027655	0.819841
IL_2	FBLN7	3	0.0377376	0.129775	0.819845
MCP_3	CDC25B	5	-0.00672563	0.0270745	0.81985
TRAIL	PLCG1	4	-0.0327147	0.12631	0.819854
SCF	KCNMB1	9	-0.00532089	0.0225038	0.819858
FGF_BASIC	TPSB2	9	-0.0045694	0.0193255	0.819858
MCP_1_MCAF	TUBGCP2	6	0.0092754	0.038149	0.819859
MIF	SMOX	9	0.0100646	0.0425682	0.819864
MIP_1B	HDGFRP3	15	-0.00579002	0.0249171	0.819868
RANTES	TRIM24	7	0.0133009	0.0554244	0.819871
GROA_CXCL1	ESYT2	8	0.00855732	0.0359696	0.819872
EOTAXIN	RP11-483P21.2	4	0.0102578	0.0396094	0.819873
TNF_A	DYNLL2	4	-0.0092126	0.0355734	0.819873
IL_18	PRPF6	6	-0.0116276	0.0478274	0.819873
IL_9	CCT3	6	-0.00764888	0.0314624	0.819877
M_CSF	GCHFR	7	-0.0133757	0.0557379	0.819877
IL_18	RP11-378A13.1	10	-0.0114022	0.0484554	0.819878
HGF	H1FX	3	-0.063268	0.217616	0.819879
IL_2	TPSAB1	8	-0.00631158	0.0265314	0.819881
GROA_CXCL1	TJP2	17	0.00378004	0.0163129	0.819886
GROA_CXCL1	RABEPK	12	0.00574787	0.0245897	0.819894
IL_1B	C1orf115	13	-0.00300672	0.0128938	0.819896
IL_9	RP11-18I14.10	3	-0.0111244	0.0382674	0.819898
IL_6	ATL3	3	0.0759572	0.261301	0.819905
TRAIL	BACE2	4	-0.0128494	0.0496261	0.819906
EOTAXIN	BLVRA	14	0.00513176	0.0220527	0.819913
TNF_B	ZNF831	4	-0.0196219	0.0757855	0.819914
MIP_1B	DPP4	3	-0.0746451	0.256803	0.819915
IFN_G	SSTR3	3	-0.0204371	0.0703104	0.819916
M_CSF	PIGS	3	0.0624498	0.21485	0.819917
MIG	C14orf182	3	-0.0251689	0.0865902	0.819918
VEGF	POU6F1	4	-0.010498	0.0405502	0.819929
IL_7	LAMTOR5	3	-0.0458791	0.157855	0.819933
TNF_B	CERS5	8	-0.00688243	0.0289397	0.819934
IL_17	HSD17B8	4	-0.0183152	0.0707481	0.819937
MIG	FAM104A	5	0.00840061	0.0338341	0.819937
IL_6	WTAP	3	-0.00604086	0.0207858	0.819943
IL_8	TTC17	3	-0.0628116	0.216128	0.819944
IL_16	DGKQ	19	0.00362103	0.0156641	0.819944
TNF_B	TNIP3	3	-0.0630615	0.216991	0.819946
IL_18	UBE2Q2	8	-0.0121705	0.0511794	0.819948
IL_16	MTL5	5	0.0090037	0.0362666	0.819954
IL_2	EXOC2	9	-0.00620791	0.0262697	0.819954
VEGF	ANKDD1A	25	0.00354503	0.0153988	0.819961
IL_7	C1orf21	3	0.042478	0.146185	0.81997
RANTES	WDR61	8	0.0055572	0.0233722	0.819971
IL_1RA	NRIP1	4	-0.021827	0.0843321	0.819975
MIG	TM4SF1	3	0.0337578	0.11618	0.819977
SCF	RP11-496H1.1	5	0.0214296	0.0863325	0.819984
IL_10	MFN1	3	-0.0304665	0.104857	0.819985
PDGF_BB	LRP8	3	0.0358366	0.12334	0.819985
MIF	MICAL1	8	0.00586619	0.0246739	0.819987
MIP_1A	BAIAP2	13	0.00838238	0.035965	0.819987
IL_8	RP11-645N11.2	3	-0.0240316	0.0827167	0.819999
TRAIL	GLS	4	-0.0222306	0.0859034	0.82
PDGF_BB	USB1	3	-0.0174653	0.0601165	0.820001
M_CSF	ZNF142	3	0.0203684	0.0701094	0.820002
GROA_CXCL1	ALDH16A1	4	0.00623783	0.0241048	0.820004
IL_6	SUPT3H	14	0.00532058	0.0228763	0.820006
IL_4	PTER	9	-0.00408744	0.0173019	0.820008
FGF_BASIC	CCDC159	3	0.0235987	0.0812325	0.820011
IL_18	RP11-552M11.8	3	-0.0131573	0.0452905	0.820011
TNF_A	FSTL1	3	-0.0603953	0.207896	0.820011
TRAIL	PLEKHM2	3	-0.0168167	0.057888	0.820013
TNF_B	KIAA1143	4	0.0133548	0.0516097	0.820013
IL_2RA	CCDC151	3	-0.0155443	0.0535081	0.820014
RANTES	ANO9	5	-0.0103757	0.0418085	0.820019
IL_4	SIRPB2	12	-0.00543319	0.0232603	0.820022
IL_16	SH3GLB1	3	0.0405748	0.139679	0.820024
IL_7	CHN2	12	0.00372178	0.015934	0.820027
IL_2RA	EXOC4	3	-0.0240911	0.0829372	0.820031
IL_2	ACPL2	9	0.00604738	0.0256016	0.820031
bNGF	TRIM35	7	-0.00896486	0.0373904	0.820033
M_CSF	EIF4A3	4	0.0214045	0.0827293	0.820037
TNF_B	TMEM173	3	0.0581381	0.200163	0.820043
bNGF	AC079325.5	4	0.00897327	0.034685	0.820052
RANTES	P4HTM	6	-0.00707967	0.029152	0.820064
EOTAXIN	MYO16	6	0.0138607	0.0570779	0.820074
FGF_BASIC	ALDH7A1	4	-0.0144284	0.0557807	0.820083
MCP_1_MCAF	CCDC64B	6	0.0061985	0.0255271	0.820087
SDF_1A	SYTL2	15	0.00636072	0.0274074	0.820089
HGF	KIAA0319	5	-0.00897293	0.0361713	0.820093
IL_16	CCT8	12	0.00318801	0.0136539	0.820093
GROA_CXCL1	IGLV3-16	3	0.084002	0.289297	0.820095
IL_8	SARDH	5	-0.0309765	0.124878	0.820102
SCGF_B	RP11-483P21.2	4	0.0108146	0.0418151	0.820105
SDF_1A	RP11-704M14.1	4	0.0201806	0.0780302	0.820107
IL_17	SLC7A7	4	0.0215228	0.0832215	0.820111
IP_10	CLEC4F	19	-0.00284139	0.0123032	0.820112
IFN_G	TGFA	5	0.0107671	0.0434088	0.820112
IP_10	PRNP	4	0.016755	0.0647868	0.820113
IL_2RA	TRAP1	7	0.00578275	0.02413	0.820116
IL_4	SHKBP1	15	-0.00438146	0.018882	0.820117
EOTAXIN	ZNF689	3	0.0180351	0.0621202	0.820118
VEGF	CRIPT	19	-0.00455166	0.0197094	0.820119
GROA_CXCL1	AC147651.3	4	0.0146306	0.0565758	0.820123
IL_17	RP11-795F19.1	3	-0.0109408	0.0376857	0.820124
IL_8	UTS2	7	-0.0113743	0.0474648	0.820125
bNGF	TRADD	3	-0.0118277	0.0407422	0.820129
bNGF	FNDC3A	3	0.0191599	0.0659986	0.820129
GROA_CXCL1	SNX25	7	-0.00798348	0.0333175	0.820139
FGF_BASIC	ATF6B	3	0.0341153	0.117523	0.820141
M_CSF	RP11-219E7.1	6	0.00824827	0.0339791	0.820142
IL_8	THBS3	14	-0.00565206	0.0243206	0.820145
IL_1B	TRGV2	5	-0.0156437	0.0630813	0.820146
MCP_1_MCAF	PTPRN	4	-0.0218765	0.0846079	0.820149
IP_10	IREB2	8	-0.00692271	0.0291448	0.82015
EOTAXIN	PDXK	12	-0.00348229	0.0149193	0.820153
IL_1B	MBTPS1	10	-0.00740005	0.0314968	0.820153
IL_4	LAIR2	9	-0.00782673	0.0331578	0.820155
SDF_1A	POLR1B	4	-0.010097	0.0390521	0.820157
EOTAXIN	ZNF823	3	-0.0210153	0.0724028	0.820159
MIP_1B	FLVCR1-AS1	23	0.0032713	0.0142103	0.82016
IL_16	PMS2P5	3	0.00776313	0.0267473	0.820168
SCF	HEG1	5	0.00855715	0.0345118	0.820177
MIP_1B	PRKXP1	10	0.0094552	0.0402503	0.82018
MCP_3	KLF11	4	0.0104373	0.040374	0.820181
IL_2RA	IRS2	3	-0.072578	0.250088	0.820186
GROA_CXCL1	RAB21	3	-0.0156465	0.0539146	0.820187
IL_13	ATHL1	6	-0.0088234	0.0363579	0.820188
PDGF_BB	QDPR	19	-0.00230297	0.00997653	0.820195
MCP_1_MCAF	PXK	6	0.00932444	0.0384246	0.820198
EOTAXIN	KCTD15	3	0.0101841	0.0350955	0.820203
IL_7	RDH5	5	0.00662341	0.0267172	0.820206
MCP_1_MCAF	TOMM7	6	0.010677	0.0440011	0.820209
IP_10	C2orf15	9	0.00752602	0.0318946	0.820215
EOTAXIN	ARPC5	11	-0.00656492	0.0280549	0.820219
MIG	NOC4L	7	-0.01943	0.0811254	0.820222
TNF_B	AC079325.6	6	-0.00820996	0.0338379	0.820228
IL_2	MSX2P1	7	-0.0111378	0.0465055	0.82023
IP_10	LOXL3	3	-0.012662	0.0436426	0.820233
IL_1B	TEN1-CDK3	3	-0.0277487	0.0956425	0.820233
IL_4	RNF216P1	3	-0.221058	0.761935	0.820234
IL_10	BCL10	5	-0.0147956	0.0596924	0.820236
FGF_BASIC	MARCH2	4	-0.0178732	0.0691611	0.82024
SCF	BIN1	18	0.00385226	0.0166763	0.820241
IL_4	RP11-33B1.4	6	0.00690564	0.0284653	0.820248
IL_2	POMZP3	16	0.00347278	0.0149989	0.820248
IL_8	LY6G5B	6	-0.0388421	0.160109	0.820249
M_CSF	GLB1L	12	-0.00497546	0.0213282	0.820249
IL_17	IGLV10-54	5	0.00834574	0.0336743	0.820255
IL_17	CLUAP1	3	0.040107	0.138258	0.820257
IL_8	FHIT	10	0.00924827	0.0393869	0.820258
IL_7	ZDHHC2	5	-0.0116309	0.0469303	0.820258
SCF	YPEL5	3	-0.0190058	0.0655206	0.820266
MIF	PSPHP1	9	0.00955813	0.0405188	0.820268
PDGF_BB	ARNT	3	0.0283046	0.0975806	0.820272
bNGF	THUMPD1	5	0.0174671	0.0704847	0.820272
GROA_CXCL1	RP11-290F20.1	3	-0.0119314	0.0411346	0.820275
EOTAXIN	LRP8	3	0.0416968	0.143755	0.820277
IL_1B	IDUA	4	-0.0127696	0.0494237	0.820279
IL_16	ANKK1	7	0.0096922	0.0404818	0.820284
IL_18	NSF	3	-0.12779	0.440592	0.820285
TRAIL	ARHGAP19	12	-0.00351461	0.0150693	0.820288
EOTAXIN	PCNXL4	3	-0.0187411	0.0646207	0.820299
TRAIL	DNAJC5	4	0.0493433	0.191002	0.8203
IFN_G	RP11-81H14.2	11	0.00665144	0.0284386	0.820306
IL_2RA	ACSF3	5	0.0208957	0.0843366	0.820306
G_CSF	FCRLA	4	-0.10467	0.40519	0.82031
IL_16	NEDD1	8	0.00761794	0.0321012	0.820312
IL_6	UBE2J1	9	-0.00793187	0.0336345	0.820319
MIP_1B	INTS6	5	0.0194233	0.0784021	0.820324
MIP_1B	MYH10	3	-0.0519774	0.179255	0.820331
G_CSF	DENND6B	4	-0.0165951	0.0642497	0.820332
VEGF	HPS5	5	-0.00873269	0.0352519	0.820336
TRAIL	AGTPBP1	7	-0.0101268	0.0423103	0.820339
RANTES	SPATA7	4	-0.0511433	0.19802	0.820344
IL_1B	GLIPR2	3	-0.0257442	0.0887916	0.820345
IL_4	MYO16-AS1	8	-0.00759553	0.0320133	0.820347
MIF	PNKP	8	0.00688395	0.0290146	0.82035
GROA_CXCL1	CTC-281F24.1	6	0.00645036	0.0266041	0.82035
FGF_BASIC	NUDT7	13	0.00423507	0.0182082	0.82035
IL_18	PHLPP2	7	-0.0136036	0.0568419	0.820355
IL_16	RP11-44F21.5	3	-0.00937528	0.0323378	0.820358
SCF	NUPL2	12	0.00666005	0.0285673	0.820359
RANTES	RP11-1055B8.4	3	0.0121318	0.0418463	0.82036
RANTES	ZNF248	3	0.0542453	0.187116	0.820367
GROA_CXCL1	LYRM4	17	0.00267217	0.0115634	0.820368
M_CSF	LINC00638	8	0.0096612	0.0407247	0.82037
TNF_A	TREML4	14	-0.00384292	0.016558	0.82038
SDF_1A	CLHC1	20	-0.00267179	0.0115967	0.820385
IL_9	TMEM170B	3	0.011529	0.0397732	0.820387
IL_16	GBA2	16	-0.00485674	0.0209928	0.820388
IL_5	PGM2L1	5	-0.0209483	0.084589	0.820389
TNF_B	SPTSSA	4	-0.048987	0.189721	0.82039
IL_4	RAPGEF1	14	0.00655647	0.0282519	0.820393
GROA_CXCL1	DYNLL2	4	0.00782942	0.030323	0.820393
IL_6	TSHZ2	5	0.0142862	0.0576889	0.820393
IL_9	SORD	3	0.0990945	0.341875	0.820394
IL_16	MAD2L1BP	12	0.00676449	0.029022	0.820399
SCF	PES1	3	-0.0379304	0.130867	0.820403
HGF	DHTKD1	5	0.0128765	0.0520014	0.82041
IL_1B	MICAL1	9	0.00429751	0.0182329	0.820412
TRAIL	IGHV1-8	3	-0.114146	0.393848	0.820414
EOTAXIN	SYNGR2	4	-0.138671	0.537134	0.820416
MIP_1A	NAPB	12	0.00836343	0.0358854	0.820416
PDGF_BB	ATP2C2	3	-0.0198533	0.068507	0.820427
PDGF_BB	AVPI1	4	-0.0148301	0.0574496	0.820434
IL_10	RP1-90J20.7	9	-0.00369994	0.0156997	0.820436
VEGF	CHCHD10	3	-0.07268	0.250819	0.820444
IP_10	KLHL42	3	-0.014453	0.0498777	0.820446
IL_1B	SDHDP6	7	-0.00404744	0.0169211	0.820449
IL_2	SPIRE2	9	0.00802095	0.0340374	0.820449
MCP_1_MCAF	NOTCH2	3	-0.0133721	0.0461495	0.820452
SCGF_B	RPL13A	5	-0.00716971	0.0289619	0.820453
SCF	DDX56	4	-0.00839041	0.0325073	0.820455
IL_8	GJB6	4	0.00722298	0.027985	0.82046
EOTAXIN	BAIAP2	12	-0.00889456	0.0381738	0.82046
IL_1RA	C12orf23	3	-0.00854491	0.0294919	0.820463
IL_4	LIMCH1	3	-0.0489562	0.168969	0.820465
IL_16	PFAS	5	-0.00592068	0.0239183	0.820467
MCP_3	LSM6	3	-0.0232299	0.0801783	0.820469
RANTES	AC004824.2	6	-0.0105924	0.0437184	0.820473
bNGF	LYSMD1	5	-0.0298581	0.120632	0.820484
MIP_1B	SLFN11	6	0.0334583	0.138103	0.820486
IL_10	PAAF1	16	-0.00240773	0.010413	0.820486
IL_16	RP11-356N1.2	3	-0.00983742	0.0339589	0.820494
TRAIL	CCDC159	3	0.0208949	0.0721314	0.820498
TRAIL	ACAT1	7	0.00999126	0.0417822	0.8205
IL_6	OBSCN	4	0.0158332	0.0613591	0.8205
MCP_3	TNIK	4	-0.0438765	0.170038	0.820502
IL_2	RP11-465B22.3	3	0.00791848	0.0273369	0.820507
IL_9	RNF138	5	0.0112943	0.0456376	0.820508
EOTAXIN	CREB5	11	0.00464734	0.0198929	0.820509
SCF	CASP4	4	-0.028653	0.111046	0.82051
TRAIL	EDEM2	5	0.00909714	0.0367604	0.820514
MCP_1_MCAF	LRGUK	8	-0.0100121	0.042239	0.820515
GROA_CXCL1	AC123768.4	3	-0.0487941	0.168459	0.820515
MIP_1A	MYBPH	8	-0.00827329	0.0349035	0.820516
GROA_CXCL1	H1FX	3	-0.104241	0.359894	0.820519
IL_7	PARP15	8	0.0104982	0.0442909	0.82052
SCF	CCDC91	3	0.0121455	0.0419333	0.820521
IL_1B	PTK2	3	0.0281076	0.0970453	0.820524
IL_2	NOC4L	7	-0.0192751	0.0806176	0.820524
IL_8	RP11-77P16.4	4	0.0133565	0.0517685	0.820526
IFN_G	RP11-705C15.2	3	0.0335169	0.115723	0.820527
IL_6	ZNF438	5	-0.0248864	0.100583	0.820549
TRAIL	SYMPK	6	0.0171711	0.0709031	0.820553
IL_6	PIGS	3	-0.0507693	0.17532	0.820556
TRAIL	SCCPDH	8	-0.00756584	0.0319265	0.820558
IL_4	RAD51C	15	-0.00552741	0.0238805	0.82056
MCP_3	ZNF707	4	-0.0142907	0.0554012	0.820563
MIF	PLXNC1	4	0.181792	0.704802	0.820573
MCP_1_MCAF	RNF150	11	0.00193428	0.00828273	0.820574
IL_2	DYSF	3	-0.0210485	0.0726952	0.820577
VEGF	TLR3	3	0.048741	0.168339	0.820579
IL_5	NIN	6	-0.0157666	0.0651139	0.82058
HGF	MBOAT1	7	-0.00974535	0.0407727	0.820581
FGF_BASIC	NCF2	3	0.07344	0.253657	0.820589
SCF	FAM108C1	16	0.00767571	0.0332156	0.82059
HGF	TBRG4	4	-0.0187354	0.0726439	0.820591
IL_9	RAB11FIP4	6	-0.0035499	0.0146616	0.820593
EOTAXIN	CHCHD10	3	-0.0373335	0.128954	0.820597
EOTAXIN	TMBIM4	6	-0.0300352	0.124053	0.820597
MCP_1_MCAF	RP11-23J18.1	6	0.00663303	0.0273963	0.820598
IFN_G	CAMK4	3	-0.012349	0.0426557	0.8206
M_CSF	BACE2	4	0.0133464	0.0517516	0.820601
GROA_CXCL1	NDFIP1	3	0.0234072	0.0808539	0.820603
IL_17	NSMF	5	-0.0106424	0.0430267	0.820603
IL_17	KISS1R	3	-0.0109102	0.0376866	0.820604
IL_8	DOCK5	9	0.00570586	0.024235	0.820608
IL_10	PRDM11	3	0.0573283	0.198033	0.82061
IL_2RA	LSG1	10	0.0025238	0.0107705	0.820618
FGF_BASIC	KLHL8	5	0.0171004	0.0691436	0.820623
IL_8	TRBV5-6	3	0.0562925	0.194479	0.820631
IL_1B	C6orf106	8	-0.00480649	0.020291	0.820631
SDF_1A	ANKRD20A11P	6	0.0144849	0.0598388	0.820634
IL_18	GLYATL2	3	-0.0170719	0.0589815	0.820635
EOTAXIN	PPP1R16A	6	0.0183423	0.0757776	0.820641
IL_8	PSEN2	3	0.583895	2.0174	0.820644
IL_16	LGMN	3	-0.0144339	0.0498707	0.820647
IL_10	TRIM2	4	0.0309809	0.120164	0.820648
MIP_1A	PDGFB	3	0.0107742	0.0372267	0.820649
TNF_A	LILRP1	4	-0.0102459	0.0397411	0.820652
SDF_1A	GAPDHP14	3	0.0720758	0.249049	0.820659
PDGF_BB	ZNF25	9	-0.00630236	0.0267767	0.820661
TRAIL	CHN2	14	0.00380029	0.0164012	0.820669
MIF	TNFRSF1B	3	0.0341457	0.117995	0.820672
IL_5	LINC00402	5	-0.0174654	0.0706401	0.820674
IL_1B	HEATR6	8	-0.0117401	0.0495748	0.820678
IL_2RA	CEACAM21	18	-0.00531875	0.0230833	0.820689
PDGF_BB	PBX1	3	0.0352135	0.121698	0.820691
M_CSF	METTL21D	8	-0.00596013	0.0251697	0.820691
PDGF_BB	ZNF266	21	-0.0020481	0.00891198	0.820692
IP_10	CPA3	3	-0.0192303	0.0664621	0.820696
M_CSF	TNK2	3	0.0226054	0.07813	0.820702
SDF_1A	AFAP1L2	4	-0.0219852	0.0852996	0.820703
IP_10	CTD-2245O6.1	5	-0.00927402	0.0375161	0.820704
M_CSF	TRIM14	5	0.0105256	0.0425804	0.82071
SDF_1A	NFE2L1	3	-0.0398649	0.13779	0.820711
IL_13	RP11-326C3.13	7	0.00547614	0.0229285	0.820713
bNGF	CXCL16	6	-0.00852043	0.035215	0.820714
HGF	PAAF1	17	0.00208056	0.00902136	0.820721
IL_8	CDCA7L	6	0.00932139	0.0385271	0.820722
FGF_BASIC	WDR81	3	-0.00816541	0.0282259	0.820728
MCP_1_MCAF	RP11-661A12.9	7	-0.00672626	0.028165	0.820728
IL_2RA	AC006026.13	5	0.00855551	0.0346147	0.82073
G_CSF	SNAI3-AS1	6	-0.00766569	0.031686	0.820734
IL_7	TFG	14	0.00593292	0.0256153	0.820739
IL_1B	HOPX	5	-0.0203127	0.0821873	0.82074
PDGF_BB	RCL1	3	0.017786	0.0614867	0.82074
VEGF	LINC00847	3	-0.0105826	0.0365846	0.820741
TNF_A	FOXN2	5	-0.00580371	0.0234829	0.820743
SCF	MYCBPAP	5	0.00816252	0.0330299	0.820758
IL_4	APTX	3	0.0244447	0.0845153	0.820759
IL_16	RP11-56F10.3	9	0.00649995	0.0276318	0.82076
G_CSF	AK4	3	0.039835	0.137727	0.820761
IL_8	XRCC3	4	-0.01501	0.0582564	0.820761
TNF_B	TRBV4-1	3	-0.0150191	0.0519279	0.820762
IP_10	STAMBPL1	6	-0.0155085	0.0641157	0.820766
MIP_1A	CEACAMP3	13	0.00535526	0.0230793	0.820769
VEGF	GSTT1	18	-0.00335218	0.0145551	0.82077
SCF	GPR42	3	0.0337531	0.116711	0.820778
IFN_G	KB-431C1.4	9	-0.00789133	0.0335501	0.820778
IL_1B	PPL	3	0.0189113	0.0653918	0.82078
MIP_1B	TXNDC15	6	0.00823863	0.0340641	0.820785
HGF	LPIN1	11	0.00570703	0.0244678	0.820788
IFN_G	RP11-447M12.2	4	0.0288601	0.11203	0.820792
bNGF	PLA2G4C	18	-0.00290165	0.0126007	0.820795
IFN_G	TAMM41	5	-0.0175108	0.0708732	0.820795
HGF	CAPZA2	6	-0.0116284	0.0480829	0.820797
IL_17	FOCAD	7	-0.0107068	0.0448511	0.820799
GROA_CXCL1	SDCCAG3	7	-0.00835685	0.0350099	0.820813
MIG	LYSMD4	10	0.00558857	0.0238771	0.820821
VEGF	TNIK	5	-0.039684	0.160643	0.820823
IL_9	GPR55	3	-0.0279235	0.096582	0.820828
bNGF	SON	3	0.0453621	0.156901	0.82083
PDGF_BB	BABAM1	4	0.0270217	0.104919	0.820833
IL_8	RP11-1026M7.2	3	-0.0140772	0.0486922	0.820834
IL_7	INO80E	5	-0.0168417	0.0681815	0.820838
IL_10	CTA-211A9.5	5	0.0102082	0.0413276	0.820842
IL_2	PLA2G4A	3	-0.0486776	0.16838	0.820842
HGF	MTRF1L	10	0.00411313	0.0175754	0.820842
SCGF_B	ATHL1	6	-0.0106545	0.0440676	0.820842
IL_6	MKI67IP	3	-0.012614	0.0436342	0.820846
TNF_A	EPOR	5	-0.0141973	0.0574792	0.820847
IP_10	SIRPD	4	0.0117754	0.0457253	0.820848
MIP_1A	SECISBP2	9	-0.00876028	0.0372597	0.82085
MIP_1B	EIF2C2	4	-0.0241437	0.0937539	0.82085
SCF	ANKRD34B	16	-0.00473551	0.0205228	0.820851
MCP_3	CTC-281F24.1	4	0.0151973	0.0590197	0.820868
IL_18	RP11-807H22.5	3	0.0247998	0.0857984	0.820869
TNF_A	MCFD2	6	-0.00947105	0.0391797	0.820874
SCGF_B	RP11-645C24.5	7	-0.00677515	0.0283934	0.820874
MIF	AIG1	3	0.0225422	0.0779942	0.820883
TNF_B	CSNK1G2	3	0.0789099	0.273026	0.820885
IL_2	CTA-250D10.23	3	-0.0192347	0.0665523	0.820887
MIP_1A	UAP1L1	10	-0.00410032	0.0175253	0.820888
IFN_G	RP11-611L7.1	3	-0.012928	0.0447334	0.820896
MIF	MGST2	10	0.00822508	0.0351571	0.820898
IFN_G	CYB5R1	6	0.0111853	0.0462777	0.820898
IL_9	MT1L	8	-0.00805077	0.0340393	0.820901
IL_8	CHPT1	13	0.00313228	0.0135093	0.820902
IL_2	TTC23	8	0.00750109	0.031717	0.820911
IL_17	RP11-605F22.2	3	-0.0150429	0.0520569	0.820915
MIP_1B	SARS	4	0.0215087	0.0835535	0.820916
CTACK	MOB3C	8	-0.00851287	0.0359964	0.820918
G_CSF	MAP4K5	3	0.094676	0.327639	0.820918
G_CSF	MEGF6	4	-0.0179879	0.0698793	0.820924
TRAIL	GTF2I	4	-0.0606659	0.235688	0.820933
IL_8	TTC26	4	-0.0139133	0.0540538	0.820934
IL_2RA	GPX7	25	-0.00441635	0.0192905	0.82094
MIG	RP11-87G24.3	5	-0.0125586	0.0508724	0.820942
IL_17	NAGA	4	0.0124593	0.0484072	0.820943
HGF	TMTC4	5	-0.00496054	0.0200948	0.820948
IP_10	C8orf46	9	0.0165773	0.0705472	0.820949
IL_9	IGFLR1	5	-0.00895477	0.036277	0.820956
bNGF	UBE2F	6	-0.00694847	0.0287581	0.820957
MIP_1B	AQP9	3	0.172683	0.597732	0.820958
EOTAXIN	S100A12	12	-0.00372892	0.0160493	0.820958
IL_2RA	FLJ00104	7	0.00959346	0.040224	0.820959
IP_10	NYNRIN	3	-0.0103654	0.0358799	0.820961
SCGF_B	PSMB3	3	-0.0169963	0.0588351	0.820967
SDF_1A	COMMD1	3	-0.388376	1.34444	0.82097
TNF_B	RP11-554A11.9	3	-0.0239158	0.0827935	0.820978
SCGF_B	HOXB-AS1	5	-0.0089319	0.0361893	0.82098
IL_18	SMYD2	3	0.0378883	0.131167	0.820981
TNF_A	SERPINA1	13	-0.00581909	0.0251086	0.820981
TNF_B	UBE2J1	6	-0.0112342	0.0465026	0.820984
IL_6	RPL13A	6	-0.00588698	0.0243689	0.820987
HGF	CTSA	3	0.0523859	0.181363	0.820987
FGF_BASIC	TPGS2	13	-0.00822731	0.0355015	0.82099
IL_16	PELO	9	0.00303999	0.0129403	0.820992
MIP_1B	ARL14EP	7	-0.0173853	0.0729077	0.820992
MIG	ROGDI	18	-0.00456298	0.0198378	0.820996
M_CSF	AASDHPPT	3	0.0192685	0.0667118	0.820996
TNF_B	MAF	3	0.0596732	0.206606	0.820999
VEGF	FAM107B	7	-0.0056695	0.023777	0.821
IL_9	DAB1	5	-0.00533315	0.0216115	0.821006
MIP_1A	DHRS11	3	0.0136728	0.047343	0.821012
IL_9	YWHAH	6	0.0248948	0.103067	0.821013
M_CSF	RP11-439E19.9	4	0.0295869	0.114999	0.821014
IL_9	SCARB2	4	0.0218763	0.0850314	0.821018
bNGF	RP13-93L13.1	3	-0.0167077	0.0578535	0.821019
TRAIL	ZNF813	3	-0.11781	0.407947	0.821022
MIP_1B	SP100	5	-0.0266646	0.108063	0.821023
VEGF	ICA1	3	-0.0275876	0.0955309	0.821025
SCF	NOD2	20	-0.00263712	0.0114881	0.821028
SCGF_B	SESN2	3	-0.243889	0.844574	0.821031
SCGF_B	OR2A9P	10	-0.00864171	0.0369665	0.821033
IFN_G	LINC00189	3	-0.0197899	0.0685337	0.821037
SDF_1A	UBE3B	8	-0.00419937	0.0177691	0.821038
bNGF	CLCN6	5	0.00650682	0.0263724	0.821038
MIG	SLC7A8	11	-0.00320741	0.0137708	0.821039
MIP_1A	ENTPD3-AS1	3	0.012276	0.0425135	0.82104
IL_1B	RFFL	4	0.0103716	0.0403194	0.821043
bNGF	GPR97	4	0.00716094	0.0278382	0.821044
IL_4	ADAL	4	-0.0252922	0.0983238	0.821045
VEGF	RP11-186N15.3	3	-0.0221334	0.0766539	0.821047
MCP_3	SNX33	3	0.0633908	0.219544	0.82105
SDF_1A	C17orf72	3	-0.0675703	0.234023	0.821053
EOTAXIN	HKDC1	11	-0.00425815	0.0182837	0.821055
IL_8	FLT1	4	-0.0148173	0.0576069	0.821058
EOTAXIN	RP11-815M8.1	6	0.0111911	0.0463444	0.821059
IL_8	RAMP1	4	0.0143902	0.0559474	0.82106
IL_9	AKR1C7P	3	-0.0267156	0.0925314	0.821062
VEGF	MTMR10	7	0.00777208	0.0326067	0.821064
IL_18	TUBGCP5	4	0.145231	0.56466	0.821066
SCF	RAI1	4	0.0123289	0.0479351	0.821068
MCP_1_MCAF	LA16c-OS12.2	3	0.062101	0.2151	0.821068
SDF_1A	ENO3	4	0.0663262	0.257881	0.82107
IL_1B	MGAT5	4	-0.0285785	0.111116	0.82107
IL_1RA	RP11-443B7.1	4	-0.00658287	0.0255952	0.821073
MCP_3	KPNA3	4	0.0321133	0.124867	0.82108
IL_13	KCTD21	4	0.0272053	0.105785	0.821084
IL_2	MCMBP	8	0.00728983	0.0308542	0.821084
G_CSF	ARIH2	3	-0.0331417	0.114804	0.821085
IL_4	PPP3CA	4	-0.0226269	0.0879829	0.821085
VEGF	ZAP70	4	-0.0137109	0.0533145	0.821087
MIF	TRIM73	4	-0.0153594	0.0597264	0.821092
MCP_3	GPX4	12	-0.003471	0.0149506	0.821093
IL_2	NCAPD3	5	0.0141304	0.0572889	0.821093
IL_9	LRIG1	3	0.0139323	0.0482664	0.8211
M_CSF	PRSS30P	9	-0.00385951	0.0164391	0.821103
IL_7	PPIL2	4	0.0325503	0.126586	0.821107
IL_1RA	EIF2AK1	5	0.0706027	0.286273	0.821109
MCP_1_MCAF	EMR3	7	-0.0150068	0.0629789	0.821119
IP_10	NEK1	4	0.0107896	0.0419631	0.821121
TNF_A	TMEM206	5	0.0101341	0.0410942	0.821124
IL_10	MCM4	3	0.0722127	0.250206	0.821124
IFN_G	SPDL1	7	0.00458093	0.0192258	0.821129
IL_7	KNSTRN	8	-0.00670759	0.0283974	0.821131
IL_18	RSL24D1	3	-0.0320231	0.11096	0.821132
IL_1RA	AC008592.3	4	-0.00898569	0.0349501	0.821134
bNGF	SEC14L5	7	-0.00688868	0.0289137	0.821143
RANTES	DNM1L	3	0.0542721	0.188075	0.821152
IL_5	AP3B2	8	-0.005632	0.0238468	0.821153
IL_7	AC007390.5	3	-0.0281456	0.0975372	0.821153
EOTAXIN	DENND6B	4	-0.0143808	0.0559411	0.821155
MCP_1_MCAF	TRPC3	3	-0.00986293	0.0341803	0.821158
SCF	RP11-488L18.4	6	0.00932499	0.0386402	0.821166
SCF	RP11-468E2.5	3	0.0168185	0.0582919	0.821178
IL_16	COMMD10	3	0.00866845	0.0300461	0.821187
IL_1RA	RSL24D1	3	-0.0182332	0.0632037	0.821201
TNF_A	UGCG	4	0.0179934	0.0700127	0.821201
IL_17	ZNF23	8	-0.00960797	0.0406935	0.821204
TNF_B	C11orf48	3	0.0226152	0.0783968	0.821208
MIG	NHSL1	3	-0.176034	0.610238	0.821209
HGF	IL21R	4	-0.00957024	0.03724	0.82121
IL_6	HYAL3	24	-0.00456304	0.0199517	0.821211
IL_17	PLGLB1	6	0.0165106	0.0684333	0.821212
IL_4	SPATA20	24	-0.00336756	0.0147249	0.821215
MIP_1B	PITPNC1	4	-0.0307199	0.119544	0.821219
TNF_B	RNF216	3	-0.0219867	0.0762232	0.821219
IL_4	CCDC163P	16	0.00382303	0.0166029	0.821219
IL_2	RP11-981P6.1	3	-0.0184196	0.0638566	0.821219
IP_10	RP11-672A2.4	5	0.00763387	0.0309745	0.82123
IL_6	MBTPS1	11	-0.00608396	0.0261498	0.821232
IL_1RA	FIBP	3	0.0171744	0.0595451	0.821233
MIF	CLOCK	3	0.0335361	0.116272	0.821233
IL_6	FAM117B	30	0.00278931	0.0122292	0.821237
IL_17	SLC8A1	4	0.024453	0.0951678	0.821239
IL_1B	VNN1	21	-0.00354271	0.0154656	0.821262
IL_10	STAG3L3	3	-0.0229747	0.0796699	0.821265
IL_16	LIG3	11	-0.00660722	0.0284044	0.821266
IL_17	IRF3	3	-0.0460015	0.159526	0.821271
MCP_3	VENTX	8	0.0110078	0.0466413	0.821275
SDF_1A	NR1H3	9	0.00350201	0.0149312	0.821276
MCP_3	PROCA1	3	-0.0117589	0.0407793	0.821276
MIG	ZNF565	3	-0.0206596	0.0716474	0.821278
VEGF	DAD1	7	0.0070542	0.0296316	0.82128
IL_8	NRDE2	3	0.0167966	0.0582517	0.821282
SDF_1A	STAT6	15	0.00815776	0.0353901	0.821284
IL_8	EDARADD	5	-0.020583	0.0835423	0.821286
IL_2	VOPP1	4	-0.00721698	0.0280956	0.821288
IL_1B	TRBV4-2	7	0.00733117	0.0307993	0.821304
IL_1B	RNFT1	4	-0.0524663	0.204275	0.821309
IL_8	AC006946.15	5	0.0127303	0.0516772	0.821311
IL_10	TREML2	5	-0.0189746	0.0770267	0.821314
IL_7	LCAT	4	-0.0149451	0.0581909	0.821317
IL_2RA	ISL2	6	0.0112159	0.0465159	0.821318
SDF_1A	LIAS	7	-0.00857957	0.0360469	0.821318
IL_2	KCTD10	13	-0.00577341	0.0249596	0.82132
IL_16	PICK1	16	-0.00597991	0.0259858	0.821325
PDGF_BB	EPHB3	5	-0.0132544	0.05381	0.821327
bNGF	ZNF329	6	0.0149707	0.0620932	0.821331
IL_4	ATPAF2	4	0.00400714	0.0156038	0.821333
IL_1RA	TRIM69	5	-0.00664253	0.0269686	0.821337
TRAIL	RP11-390P2.4	6	-0.00800941	0.0332213	0.821337
IL_2RA	CAMSAP1	3	-0.0509161	0.176641	0.82134
IL_18	C9orf89	10	-0.0181414	0.0777395	0.821341
bNGF	SMU1	3	-0.020905	0.0725261	0.821343
MIF	AC130352.1	3	0.0253393	0.0879108	0.821344
IFN_G	LOC440461	3	-0.0267207	0.0927094	0.821355
PDGF_BB	ZNHIT6	3	0.00892837	0.0309776	0.821355
IL_1RA	FAM21C	10	0.012959	0.0555363	0.821355
IL_2	LINC00852	3	-0.0105839	0.0367219	0.821356
IL_1B	CUL5	4	-0.00524209	0.0204156	0.821357
EOTAXIN	CCSAP	5	-0.00741612	0.0301146	0.821367
MCP_1_MCAF	MOCS2	3	0.0390363	0.13545	0.821368
IL_16	IL32	7	-0.00677219	0.0284614	0.821369
RANTES	ANXA11	6	-0.00940005	0.0389965	0.821369
TRAIL	ARNTL	12	0.00792604	0.0341942	0.821371
IL_7	RALGDS	6	0.00710186	0.0294629	0.821372
IL_1RA	CDC42SE2	7	0.00716346	0.0301068	0.821374
TNF_A	FCN1	10	0.00567869	0.024339	0.821375
TRAIL	CA8	4	-0.018975	0.0739081	0.821379
IL_7	CTD-3064M3.3	3	-0.0183596	0.0637089	0.821379
IL_17	MCM7	3	0.00903836	0.0313638	0.82138
IP_10	FUT8	3	-0.0143488	0.0497919	0.821381
MCP_1_MCAF	FFAR4	3	0.0360222	0.125004	0.821385
TNF_B	TAGLN	11	0.00400236	0.0172179	0.821386
IL_9	RPUSD3	3	-0.0132656	0.0460345	0.821386
G_CSF	METTL18	7	-0.00541588	0.0227636	0.821387
IL_4	AC004840.9	5	0.00483161	0.019622	0.821387
IL_6	RP11-325F22.2	4	-0.0117585	0.0458028	0.82139
M_CSF	CTD-2201E18.3	5	-0.0330457	0.134208	0.821392
IL_1RA	RBAK	3	0.0372018	0.129103	0.821392
bNGF	HERC6	6	-0.00979675	0.0406478	0.821393
MIF	CTB-118N6.3	4	0.0270116	0.105222	0.821398
IL_2RA	RPA2	13	0.0051168	0.0221311	0.8214
IL_16	EXOSC3	3	0.0939992	0.326226	0.821401
IL_2RA	OMA1	6	0.00601295	0.0249497	0.821402
IP_10	G3BP2	14	0.00522667	0.0226519	0.821405
M_CSF	TGIF1	5	-0.00603701	0.02452	0.821406
G_CSF	RP5-935K16.1	12	0.00791633	0.03416	0.821411
EOTAXIN	SP4	4	-0.0147097	0.0573058	0.821412
IL_10	DUSP5	3	-0.0505092	0.175315	0.821423
TRAIL	CCDC25	5	0.0121279	0.0492645	0.821427
VEGF	TRMT6	3	0.0361272	0.1254	0.821429
IL_6	ANXA2	5	-0.0145159	0.058967	0.821432
IFN_G	WWC1	5	0.0158296	0.0643035	0.821433
IL_10	CTD-3088G3.8	4	-0.0620906	0.241924	0.821435
IL_5	ABR	5	0.0131493	0.0534168	0.821437
CTACK	GDPD5	11	-0.00544462	0.0234296	0.82144
SDF_1A	LEMD2	4	0.0151558	0.0590543	0.821443
MIP_1A	TMCO4	3	0.0719504	0.249768	0.821444
IL_8	RP11-288H12.3	3	0.0178717	0.0620395	0.821444
IL_9	SHPK	9	0.0055859	0.023839	0.821444
IL_8	TRGV3	9	0.00511781	0.0218425	0.821454
MCP_3	MGRN1	4	0.0160574	0.0625717	0.821455
VEGF	OXER1	5	-0.0187687	0.0762537	0.821458
TNF_B	RP11-701P16.5	3	-0.0698099	0.242358	0.821458
IFN_G	MED28	3	-0.0174542	0.0606018	0.821476
GROA_CXCL1	CEBPB	3	-0.0553158	0.192063	0.82148
G_CSF	ZSCAN29	7	-0.00813049	0.0341918	0.82148
IL_7	RP11-186N15.3	3	-0.0211188	0.0733275	0.821481
VEGF	PET112	8	-0.00810585	0.0343861	0.821482
IFN_G	TRAM1	4	0.0153701	0.0599029	0.821483
MIP_1A	CTB-41I6.1	5	0.0101945	0.041426	0.82149
IL_7	LY6G5B	6	0.0443465	0.184108	0.821496
IL_16	CTSD	5	0.0179862	0.0730929	0.821501
TRAIL	PDXDC1	3	0.0238064	0.08267	0.821503
FGF_BASIC	PTPRJ	3	-0.0347751	0.120761	0.821505
IFN_G	OR52K2	6	0.00874625	0.0363129	0.821507
IL_2	MLF1IP	4	0.0132083	0.0514863	0.821511
G_CSF	PARG	3	-0.0430306	0.149437	0.821512
IL_8	C1orf198	6	0.00880627	0.0365634	0.821513
VEGF	HAUS4	19	-0.00447639	0.0195379	0.821515
bNGF	CCDC115	4	0.0100052	0.0390015	0.821515
MIF	HAL	7	-0.00892668	0.0375476	0.821515
SCF	TRIM26	3	-0.0360622	0.125239	0.821516
IL_6	B4GALNT3	3	-0.0126599	0.0439666	0.821518
GROA_CXCL1	C10orf35	4	-0.010472	0.0408224	0.821521
M_CSF	EPHX4	3	0.00853171	0.0296316	0.821528
IL_18	AC083949.1	4	0.0772501	0.301153	0.821529
IL_5	TCL1A	3	0.00803692	0.0279147	0.821537
PDGF_BB	TMEM107	12	0.00551067	0.0237965	0.821538
VEGF	COX10-AS1	4	-0.0511772	0.199524	0.821541
IL_13	TSTD1	3	0.0138158	0.0479876	0.821541
IL_9	ATP6V1D	5	-0.0121749	0.0494882	0.821542
IL_10	C19orf35	7	-0.00804939	0.0338636	0.821547
MIP_1B	RNASEH2C	5	-0.0108653	0.0441677	0.821552
SCGF_B	HBQ1	5	-0.0341613	0.138867	0.821552
IL_17	C8orf46	9	-0.0107702	0.0459958	0.821566
VEGF	TRIM68	3	0.0117487	0.0408142	0.821567
IL_1B	ARHGAP1	3	-0.0303509	0.105439	0.82157
IL_1RA	NDUFV3	6	-0.00817076	0.033937	0.821576
EOTAXIN	SGSM1	5	-0.00990969	0.0402904	0.821583
MIG	KDM6B	3	-0.0313419	0.10889	0.821584
IL_5	LCAT	4	-0.0149323	0.0582315	0.821586
HGF	TYSND1	8	-0.00615659	0.0261335	0.821592
MIP_1A	MAP4K1	3	0.0962436	0.334404	0.821598
GROA_CXCL1	DDX51	3	-0.0656531	0.228117	0.8216
TRAIL	ZNF586	12	-0.00384107	0.0165926	0.8216
EOTAXIN	AC016773.1	8	0.00720841	0.0306001	0.821602
IL_9	ABCA2	3	0.0189489	0.0658411	0.821603
IL_1B	KIAA0141	3	0.0176933	0.0614783	0.821604
G_CSF	PRKD3	5	0.0311838	0.126802	0.821606
bNGF	TNIP3	4	0.0277428	0.108201	0.821606
SCF	CTGLF11P	3	0.0367628	0.127742	0.821609
IL_18	NDUFA3	4	-0.0196597	0.0766791	0.821614
IL_17	LIPA	22	0.00350916	0.0153608	0.821616
G_CSF	MMP24-AS1	3	-0.0131578	0.0457231	0.821618
IL_9	NNT	16	0.0047869	0.0208369	0.821623
IL_8	SLK	3	0.0255765	0.0888799	0.821623
IL_1RA	SYNE2	4	-0.0117846	0.0459664	0.821623
MCP_1_MCAF	C21orf59	3	0.0441219	0.153336	0.821633
TRAIL	CXCL5	8	0.00341683	0.0145075	0.821637
HGF	EMR3	7	0.0187989	0.0791307	0.821644
IP_10	RAB4A	3	-0.0250992	0.087233	0.821646
IL_18	MMACHC	3	-0.0975677	0.339114	0.821653
PDGF_BB	RP11-807H22.5	3	0.0338425	0.117627	0.821654
MCP_3	COPZ2	3	-0.00881252	0.03063	0.821656
EOTAXIN	TAMM41	5	-0.0101583	0.0413192	0.821658
IL_16	SMAD5	17	-0.00415613	0.0181178	0.82166
EOTAXIN	SNHG3	3	-0.0341183	0.118592	0.821665
HGF	INTS5	12	-0.00478743	0.0206886	0.821667
MIG	RNF150	9	-0.00241638	0.0103258	0.821672
FGF_BASIC	FARP2	6	-0.00837567	0.0348074	0.821673
SDF_1A	KLHL8	5	0.0104225	0.0423975	0.821674
bNGF	R3HCC1L	7	0.00792604	0.0333691	0.821674
MIF	FAM84B	8	0.00773637	0.032855	0.821675
VEGF	NMT1	4	-0.0173202	0.0675785	0.821675
MIG	SPNS2	3	-0.0514746	0.17894	0.821682
IFN_G	WDR41	18	0.00336728	0.0146971	0.821685
EOTAXIN	IFFO2	4	0.0163775	0.0639043	0.821686
GROA_CXCL1	SMARCB1	9	-0.00759848	0.0324739	0.821691
PDGF_BB	NDUFA10	14	0.00960322	0.041689	0.821697
IL_1B	SLC22A15	13	0.00767083	0.0332352	0.821704
PDGF_BB	LSR	3	0.0181097	0.0629671	0.821716
IL_1RA	BACH2	3	0.0194849	0.067749	0.821717
IP_10	LOXHD1	5	-0.0295944	0.120418	0.821719
RANTES	NBPF1	7	0.0161514	0.0680177	0.821725
M_CSF	CTC-497E21.4	16	-0.00374485	0.0163105	0.821725
VEGF	LINC00565	11	0.00714415	0.0307937	0.821727
IL_8	INTS10	5	-0.0127332	0.0518131	0.821727
IL_6	EPHX4	3	0.00829407	0.0288405	0.821729
IL_13	C1QB	12	-0.00564204	0.0243904	0.821729
IL_6	SNHG3	3	0.0308763	0.107371	0.821739
MCP_1_MCAF	TM2D1	7	0.00438044	0.0184492	0.821743
IP_10	FAM20B	3	0.0197727	0.0687613	0.821745
EOTAXIN	CCT6P3	5	-0.00767266	0.0312262	0.821756
MIF	RP11-166N6.2	4	-0.014581	0.0569181	0.821758
IL_7	B3GALT6	3	-0.0143184	0.0497978	0.82176
IL_18	DGCR2	4	0.0320985	0.125304	0.821764
PDGF_BB	JHDM1D	3	0.0335542	0.116702	0.821767
IL_7	TRIM4	20	0.00490009	0.0214365	0.821767
IL_4	RP11-893F2.9	5	-0.00607108	0.0247102	0.82177
IL_7	AC006129.4	3	-0.0123301	0.0428859	0.821772
bNGF	KCNJ2	4	0.0436189	0.170287	0.821775
G_CSF	CALCOCO2	4	-0.0122409	0.0477884	0.821775
HGF	MDGA1	20	-0.00389388	0.0170356	0.821778
IL_16	IRF3	3	0.0194669	0.0677158	0.82179
MIG	GNG7	4	0.0118296	0.0461868	0.821791
VEGF	AGPS	3	0.0114938	0.0399818	0.821792
VEGF	RP11-529E10.6	6	-0.0106685	0.0443663	0.821793
MIF	C12orf23	3	-0.0130834	0.0455131	0.8218
MIF	AC093627.10	4	-0.00833828	0.0325578	0.821804
IP_10	RASA4DP	8	-0.00765702	0.0325437	0.821813
bNGF	PSMD6-AS2	3	-0.0282902	0.0984233	0.821817
MCP_3	TMCC3	3	0.0193019	0.0671551	0.821824
bNGF	ATP13A1	9	-0.00455975	0.0195021	0.821824
TNF_A	RP11-165J3.6	6	0.00834252	0.0347003	0.821826
SDF_1A	ILF3-AS1	5	-0.00656064	0.0267114	0.821827
IL_9	LILRB1	8	-0.00663728	0.0282125	0.82183
SDF_1A	CWF19L1	12	0.00575077	0.0248754	0.821834
MIG	LRRC8B	15	-0.00563581	0.0245264	0.821835
MIP_1B	MTHFR	13	-0.00481647	0.020884	0.821836
MIG	AXIN1	7	-0.00622496	0.0262326	0.821841
FGF_BASIC	RPL10A	6	0.0126286	0.0525329	0.821842
IL_9	UGT2B17	6	0.0260147	0.108217	0.821843
PDGF_BB	SSTR3	3	-0.0167786	0.0583831	0.821844
IL_9	RP11-107F6.3	3	-0.0323046	0.112408	0.821844
VEGF	CCDC134	8	0.0108845	0.0462696	0.821845
MIF	CTSA	3	0.0564738	0.19651	0.821846
HGF	IKZF3	7	0.00402379	0.0169574	0.821849
IL_6	EPHB1	7	0.00754588	0.0318008	0.821851
IL_17	SAC3D1	3	-0.0176479	0.0614117	0.821854
bNGF	FEZ2	22	-0.00290401	0.0127296	0.82186
TNF_A	IFITM4P	7	-0.0127896	0.0539025	0.821861
TNF_A	ZNF160	3	-0.0353159	0.122899	0.821862
IL_4	UBE2Q1	4	-0.0148601	0.0580499	0.821883
SCF	Z97634.5	3	-0.060366	0.2101	0.821884
IL_5	ATP6V1D	5	-0.0136595	0.0556325	0.821884
IFN_G	TMEM241	7	-0.0202423	0.0853266	0.82189
M_CSF	CDK10	12	0.00278186	0.0120378	0.821901
IFN_G	APOBEC3D	5	-0.0143752	0.058554	0.821904
IL_17	AC007278.3	13	0.00791271	0.034324	0.821911
TNF_A	RNASE3	8	0.00688425	0.0292761	0.821913
RANTES	ST20	12	0.00378819	0.0163943	0.821921
HGF	CUBN	13	-0.00506434	0.0219695	0.821921
IL_9	FZD3	3	0.0122513	0.0426497	0.821923
RANTES	ALKBH3	3	0.0289957	0.100941	0.821924
G_CSF	ATOX1	3	-0.0100457	0.0349717	0.821925
SCF	FBRSL1	4	-0.0116708	0.0456027	0.821928
IP_10	C8orf42	3	-0.105117	0.365949	0.821928
MIP_1B	C1orf228	7	-0.0280639	0.118323	0.821929
IL_1B	RP11-792D21.2	14	0.0048604	0.0211279	0.82193
HGF	CTC-523E23.4	4	-0.0223993	0.0875312	0.821942
MCP_1_MCAF	PCMTD2	4	0.0235792	0.0921419	0.821943
IL_16	GGH	6	0.00703264	0.029272	0.821946
IL_16	IGF1R	9	-0.00898975	0.0384762	0.821947
MIP_1B	FGFR1	5	-0.0147286	0.0600112	0.821954
SCF	PRKAB1	15	-0.00256969	0.011191	0.821959
MIP_1B	XRRA1	19	-0.00707982	0.03098	0.821962
IL_4	ALS2CL	3	0.0389896	0.135767	0.821966
RANTES	URB1	3	0.039865	0.138818	0.82197
EOTAXIN	TRGV10	3	0.0478879	0.16676	0.821974
IL_2RA	RBAK	3	-0.0437101	0.152214	0.821977
SCGF_B	ABHD2	3	0.0255548	0.0889934	0.821982
TRAIL	RP11-326C3.12	6	-0.00703697	0.0292971	0.821988
IP_10	RP11-247A12.7	3	0.0110145	0.038361	0.821998
IFN_G	NELFCD	12	0.00554651	0.0240148	0.822001
GROA_CXCL1	CASP9	7	-0.0102922	0.0434124	0.822002
IL_17	TBKBP1	18	-0.0105414	0.0460935	0.822003
SCF	DUSP5	3	-0.0349554	0.121746	0.822003
FGF_BASIC	SLC16A4	3	0.0290615	0.101218	0.822004
RANTES	LRRC37A15P	3	-0.0130387	0.0454126	0.822004
IL_1B	C15orf57	11	0.00903633	0.0390115	0.822004
IL_16	CYP4F22	9	-0.00332065	0.0142173	0.822006
HGF	NOTCH2	3	-0.0129073	0.0449566	0.82201
VEGF	SFXN1	3	0.0201504	0.0701851	0.822012
HGF	DDX23	3	0.0270883	0.0943522	0.822015
IL_2	ELF2	3	0.0371882	0.129532	0.822016
IL_2	SLC14A1	10	0.0119537	0.0514226	0.822017
G_CSF	GTF2IP1	4	0.0170749	0.0667547	0.82202
MCP_3	TMEM18	3	0.058755	0.204658	0.82202
IL_18	OAF	4	0.00675067	0.026392	0.822021
SCGF_B	AC005154.8	4	-0.0090512	0.0353863	0.822022
MCP_1_MCAF	RWDD3	9	-0.0127988	0.0548039	0.822026
IL_1B	TEAD2	5	-0.0128858	0.0525247	0.822028
IL_10	ABTB2	3	0.0104497	0.0364008	0.822029
MCP_1_MCAF	C17orf97	19	0.00198008	0.00866787	0.82203
MIG	PPT1	20	0.004509	0.0197554	0.822031
VEGF	MDM1	7	-0.0129482	0.0546254	0.822034
IL_5	TPP1	7	-0.00622829	0.0262757	0.822034
IL_1RA	TMED3	3	-0.0212497	0.0740246	0.822036
IL_2RA	PPHLN1	5	-0.00834161	0.0340035	0.822036
TNF_A	MLKL	6	0.00993258	0.0413657	0.822044
IL_2	HDHD2	3	-0.013208	0.0460139	0.822046
TNF_A	RASSF1	3	-0.104589	0.364385	0.822055
SCGF_B	SIPA1L2	10	0.00529909	0.0228009	0.822057
M_CSF	NAPG	6	0.0136171	0.0567163	0.822062
TNF_B	RP11-493L12.6	3	0.0669475	0.233268	0.822073
IL_1RA	ACTR5	10	0.00716213	0.0308202	0.822074
MIP_1B	RP1-66C13.3	3	-0.0233843	0.0814794	0.822075
IL_7	RP11-23P13.6	7	0.00678702	0.0286413	0.822086
IL_1B	TRBV28	12	-0.0055107	0.0238718	0.822089
IL_16	GBGT1	4	-0.0163018	0.0637583	0.82209
M_CSF	USP30	3	0.0259177	0.0903154	0.822091
SCGF_B	RPL32P1	3	0.0556077	0.193778	0.822093
IL_10	LINC00511	3	0.0128901	0.0449199	0.822097
RANTES	AC005082.12	6	-0.0107112	0.0446226	0.822099
IL_2RA	C7orf73	6	-0.0132844	0.0553428	0.8221
TNF_B	ALDH1A1	5	0.00713315	0.0290886	0.822103
SDF_1A	PCNXL4	3	-0.0186212	0.064895	0.822106
IL_7	MED28	3	-0.0223259	0.0778102	0.822115
MIP_1A	SLC29A3	6	-0.015424	0.0642632	0.822118
IL_13	NEGR1	5	-0.0104817	0.0427478	0.822119
IL_10	TACC1	4	-0.00806702	0.0315563	0.822119
MIG	RP11-229P13.19	8	-0.00770216	0.0327936	0.822121
MIG	TNFSF13	7	-0.00838005	0.0353714	0.822123
GROA_CXCL1	HEATR6	10	0.00576144	0.0248	0.822125
MIP_1A	CENPK	34	0.0022535	0.00994215	0.822129
IL_6	HIST1H3E	3	-0.0204365	0.0712318	0.82213
MIF	LARS2	6	-0.00728433	0.0303518	0.822131
IL_1B	C1orf101	3	-0.141619	0.493621	0.822132
RANTES	TMEM218	6	0.0111781	0.0465766	0.822132
IP_10	TRAPPC2L	4	-0.0312969	0.122441	0.82214
EOTAXIN	THUMPD1	5	-0.0135863	0.0554166	0.822142
IL_4	TMEM106C	7	-0.00847769	0.0357881	0.822145
FGF_BASIC	TMEM180	15	0.00607219	0.0264734	0.822151
RANTES	TESC	5	-0.00821451	0.033508	0.822153
HGF	HSD17B7P2	6	-0.0115353	0.048072	0.822158
TNF_B	RP5-1157M23.2	3	-0.0516491	0.180059	0.822164
VEGF	BEND7	5	-0.0196664	0.0802309	0.822173
MIP_1A	GGA2	3	-0.0460622	0.160592	0.822174
IL_6	ZBED3	9	0.00931621	0.0399254	0.822174
FGF_BASIC	AE000661.37	3	-0.0485351	0.169216	0.822177
MIP_1B	CCDC130	3	-0.0177902	0.0620254	0.822178
MIP_1B	ZNF815P	14	0.00612852	0.0266781	0.822178
IL_4	UBE2D1	9	-0.00994847	0.0426383	0.822187
SDF_1A	TFF3	3	-0.018322	0.063883	0.822187
IL_9	ELMO1	12	0.0094282	0.0408657	0.82219
SCF	SNAP29	17	-0.002992	0.0130826	0.822191
IL_4	PDCD6	4	-0.0221805	0.0868014	0.822191
MIP_1B	USPL1	3	0.0250648	0.0873976	0.822196
EOTAXIN	EDEM2	5	0.0169179	0.0690305	0.822204
MIP_1A	GLYCTK	12	-0.0086307	0.0374131	0.822209
TRAIL	OSGIN2	5	-0.0202397	0.0825881	0.822211
MCP_3	CTD-2017D11.1	6	-0.00749499	0.0312449	0.822216
IL_7	RP11-277P12.20	5	0.0152352	0.0621711	0.822222
IL_1B	PTER	9	-0.00427987	0.0183473	0.822226
MIP_1A	FAM21C	10	0.0136311	0.05871	0.82223
TRAIL	LACTB2	6	-0.00633359	0.0264061	0.822234
IL_1B	CD36	15	0.00586357	0.0255765	0.822238
G_CSF	CAPN3	3	0.00755012	0.0263328	0.822238
IL_2RA	GATC	3	-0.0127519	0.0444753	0.822238
MIP_1B	LILRB5	5	0.0224275	0.0915298	0.822238
VEGF	GDPGP1	3	0.0269353	0.0939436	0.822238
CTACK	RP4-717I23.3	5	-0.0139016	0.0567361	0.822244
IL_1RA	TBXAS1	11	-0.00765496	0.033094	0.822247
RANTES	TUBB2A	7	-0.00380602	0.0160767	0.82225
EOTAXIN	CEP63	20	-0.00434103	0.019044	0.822256
MIG	LINC00853	4	0.0246159	0.0963692	0.822258
TRAIL	ABHD12B	3	0.0489886	0.170881	0.82226
SDF_1A	C5orf17	3	0.0047874	0.0166995	0.822262
IL_5	NF1	3	0.0310248	0.108222	0.822263
IL_16	DSC2	4	0.0193999	0.0759519	0.822264
bNGF	AC034220.3	4	-0.0123394	0.0483097	0.822265
IL_16	ALKBH3	3	-0.0236581	0.0825285	0.822269
bNGF	TRIM73	6	0.0120158	0.050107	0.822271
IL_2RA	TMEM63B	3	0.0248969	0.086851	0.822271
IL_1RA	MICALCL	8	-0.00592156	0.0252341	0.822272
SCF	GPR137B	12	-0.00398555	0.0172838	0.822279
IL_9	ATP6V0E2	8	-0.00521541	0.0222259	0.82228
PDGF_BB	AC093627.10	5	-0.00592898	0.0242028	0.82228
MCP_3	RP11-430C7.5	3	0.101843	0.355291	0.82228
MCP_3	ZNF480	3	-0.0188686	0.0658253	0.822281
MIG	RP11-981P6.1	3	0.0108571	0.0378768	0.822282
IP_10	P2RX4	11	0.0040445	0.0174888	0.822283
MCP_1_MCAF	NEK11	5	-0.0143969	0.0587717	0.822286
PDGF_BB	NPIPP1	9	0.0155331	0.0666121	0.822287
IL_16	CXCL1	4	-0.0282316	0.110544	0.822288
G_CSF	ABCD3	4	-0.0105686	0.0413829	0.822289
GROA_CXCL1	RPS6KB2	5	0.0203917	0.083249	0.822295
FGF_BASIC	FAM136A	3	-0.0166148	0.0579716	0.822307
IL_16	DCP1A	3	0.0286839	0.100083	0.822307
MIP_1A	HEBP2	7	0.0123496	0.0521821	0.822308
FGF_BASIC	DDX52	4	-0.0150447	0.0589166	0.82231
HGF	SEC23B	8	0.00900444	0.0383802	0.822312
MIF	ALDH2	7	0.00606286	0.0256189	0.822313
IL_18	KLHL21	3	0.0247869	0.0864908	0.822317
RANTES	MNDA	9	-0.0105281	0.0451566	0.822318
IL_7	GSTZ1	8	-0.00882463	0.0376158	0.822321
IL_2	PLXNA2	4	-0.0311348	0.121938	0.822325
MCP_1_MCAF	RP11-61O1.1	3	-0.0200019	0.0697981	0.822326
SCF	CASP9	7	0.0105234	0.0444706	0.822328
IL_6	C8orf42	3	-0.104908	0.366103	0.822335
TNF_A	ZNF773	3	-0.0269132	0.0939264	0.822346
IL_9	DDX23	3	0.0319457	0.11149	0.822347
TRAIL	UGT2B17	9	-0.0101996	0.0437549	0.822347
IL_1B	CTC-281F24.1	5	-0.0107306	0.0438211	0.822349
SDF_1A	MAP6D1	15	0.0047763	0.0208474	0.822351
IL_1B	SEC14L4	3	0.0137511	0.0479926	0.822352
IFN_G	TNFRSF1B	3	0.0246992	0.0862048	0.822356
G_CSF	UCKL1	9	0.00644694	0.0276587	0.822362
IL_18	CCR5	4	0.0192691	0.075486	0.822369
IL_4	ZNF135	3	-0.0689159	0.240549	0.82237
IP_10	MX2	4	-0.0263885	0.103379	0.822373
VEGF	CD151	18	-0.00356773	0.0156335	0.822374
IL_1B	TMEM19	3	-0.064634	0.22561	0.822375
FGF_BASIC	MMEL1	7	-0.0113024	0.047778	0.822383
IL_10	PPIL2	4	-0.0362478	0.142015	0.822388
SDF_1A	AC002467.7	13	0.00425342	0.0185012	0.822389
IL_8	LEPROT	21	-0.00286948	0.0126085	0.822401
HGF	FUT8	4	0.0100096	0.0392197	0.822402
bNGF	GOLGA6L5	6	0.00827373	0.0345283	0.822402
IL_2	DNAI2	5	0.0504865	0.206243	0.822406
IP_10	TMEM176B	15	-0.00478263	0.0208818	0.822407
G_CSF	ZNF773	3	0.0495943	0.173148	0.82241
IL_18	RP11-797A18.4	14	0.0061855	0.0269626	0.822413
PDGF_BB	TMPRSS9	5	-0.0116208	0.0474756	0.822419
bNGF	ZNF181	4	-0.00726687	0.0284761	0.82242
IL_8	LIMS2	6	-0.0111472	0.0465252	0.822421
IL_8	GPR180	14	-0.00394289	0.0171887	0.82243
IL_6	CTD-3064M3.3	3	-0.0218262	0.0762114	0.822431
TNF_A	RABGAP1L	3	0.0337196	0.117741	0.822432
EOTAXIN	RAPGEF6	3	0.0521823	0.182211	0.822435
HGF	ABCC4	15	-0.00492664	0.0215147	0.82244
bNGF	CTD-2228K2.7	7	-0.00435497	0.0184156	0.822441
SCF	PUS10	4	-0.00886664	0.0347504	0.822447
IL_1RA	FAM86DP	12	0.00527834	0.0229124	0.822448
SCGF_B	ATP6AP1L	19	-0.0036112	0.0158462	0.82245
MCP_1_MCAF	KIAA1024	5	-0.00662079	0.0270535	0.822451
MCP_3	XPC	3	0.0303427	0.105961	0.822451
bNGF	ABHD12B	3	0.0531053	0.185453	0.822452
SCF	SLC7A8	11	-0.00259644	0.0112384	0.822456
M_CSF	FBXO41	3	0.0143594	0.0501482	0.822461
PDGF_BB	DHRS3	3	0.0243568	0.085063	0.822462
IL_6	IPP	7	-0.0234074	0.0989948	0.822464
IL_9	SMC6	6	-0.0252631	0.105467	0.822464
MIG	HIATL1	14	0.0049973	0.0217896	0.822465
SDF_1A	FAM107B	6	0.00663265	0.0276901	0.822467
IL_1B	GHRLOS	4	0.00881842	0.0345659	0.822469
GROA_CXCL1	TOR1B	4	0.0102988	0.0403687	0.82247
TNF_B	ADORA2B	3	0.0151322	0.0528513	0.822475
IL_5	GOT2	4	0.015227	0.05969	0.822481
IL_10	RBM47	6	0.015239	0.0636255	0.822481
IP_10	RP11-322M19.2	5	-0.0210464	0.0860152	0.822484
IL_10	PRSS23	3	0.148433	0.518455	0.822485
IL_10	PLD1	4	0.0234877	0.0920774	0.822491
bNGF	SETD6	4	-0.0163231	0.0639915	0.822494
IFN_G	HBG2	4	-0.0104135	0.0408251	0.822499
IL_9	GOLGA8K	3	0.0193301	0.067523	0.822499
IL_10	RILPL1	4	0.0514946	0.201882	0.822501
HGF	ARHGAP11A	3	-0.0129433	0.0452136	0.822501
TRAIL	DAPK1	20	-0.00376764	0.016552	0.822504
SDF_1A	GTF2I	3	-0.0716687	0.250357	0.822504
IL_6	VWCE	4	-0.00901556	0.0353463	0.822506
FGF_BASIC	RP3-455J7.4	4	0.0075828	0.0297295	0.822509
IL_6	CYTH4	4	0.0192002	0.0752774	0.822509
IL_18	DERL1	4	0.0294817	0.115589	0.822511
bNGF	RP11-57H14.4	3	-0.0245692	0.0858317	0.822515
TNF_A	PRKCH	4	0.288224	1.13006	0.822515
SDF_1A	RRM1	7	0.00983041	0.0415871	0.822515
CTACK	CTSG	4	0.00432102	0.0169449	0.822546
EOTAXIN	MCCC1	3	0.0231775	0.080987	0.82255
PDGF_BB	IQCB1	19	-0.00288113	0.0126501	0.822554
IL_16	CTC-444N24.6	5	-0.0327532	0.133917	0.822558
IL_1B	CD200R1	7	-0.00808842	0.0342263	0.822559
MIP_1B	FGD2	9	-0.00925723	0.0397609	0.822561
IL_8	TOMM7	6	-0.00823197	0.0343862	0.822564
IL_8	LRRC37A15P	5	0.00900247	0.0368098	0.822565
MCP_3	CCDC41	5	0.0208883	0.0854122	0.822571
M_CSF	SLC39A10	6	0.0100343	0.0419174	0.822575
GROA_CXCL1	ZNF205-AS1	4	-0.00813892	0.0319229	0.822579
PDGF_BB	DUSP16	7	-0.00653947	0.0276754	0.822581
IL_4	RP4-740C4.6	3	0.0196671	0.0687343	0.822583
IFN_G	GRAMD4	8	-0.00814338	0.0347644	0.822583
IL_6	ARSG	7	0.0115826	0.049021	0.822591
HGF	SUMF1	19	0.00400593	0.0175926	0.822592
M_CSF	BTBD1	6	-0.0220842	0.092266	0.822596
MIG	LSM4	5	0.0116258	0.0475451	0.822597
SCGF_B	TBRG4	4	0.0285781	0.112106	0.822603
VEGF	CDO1	13	-0.00341492	0.0148723	0.822603
bNGF	GRM2	4	-0.0187569	0.0735803	0.822605
MIP_1B	SLC12A7	5	-0.0084042	0.0343725	0.82261
SCF	HSD17B7P2	6	0.0112836	0.0471466	0.822612
SCF	RP11-195F19.9	7	-0.0065961	0.0279215	0.822621
IL_10	URB1	3	0.0897858	0.313871	0.822626
IL_4	CENPBD1	4	0.00981703	0.0385173	0.822635
TRAIL	ARL2BP	3	-0.0799772	0.279601	0.822637
FGF_BASIC	ABCC4	12	-0.0064627	0.028084	0.822637
IL_10	RP11-438B23.2	4	-0.0377667	0.148187	0.822644
TNF_A	COL6A1	8	-0.00826008	0.0352759	0.822649
IL_10	RP11-182J23.1	3	-0.0189477	0.066246	0.822649
bNGF	CERS4	7	-0.00560968	0.0237501	0.822651
IL_18	COMMD7	3	-0.0219572	0.0767706	0.822655
MIP_1A	MTHFR	13	-0.00278851	0.0121482	0.822661
IL_2	ZNF814	5	0.0365796	0.149653	0.822662
IL_8	RFX2	3	0.0230469	0.0805885	0.822671
GROA_CXCL1	CUL5	4	-0.00564454	0.0221512	0.822672
IL_17	RP11-44F14.4	3	-0.0107841	0.0377092	0.822672
PDGF_BB	AIFM3	3	-0.0177404	0.0620372	0.822682
IL_9	MYOM2	19	0.0026625	0.0116989	0.822683
FGF_BASIC	TNFSF4	5	-0.00557244	0.0228011	0.822688
SCF	TMEM70	3	-0.0296731	0.103769	0.822688
GROA_CXCL1	TM7SF2	3	-0.00928439	0.0324685	0.82269
IL_1B	ARHGEF19	14	0.00645946	0.0282017	0.822691
IL_2RA	RPS6KA5	5	-0.0132069	0.0540408	0.822692
TNF_B	EFHC1	3	0.0379483	0.132711	0.822692
MCP_3	ZNF83	7	0.00510536	0.0216202	0.822693
SCF	CCL4	4	0.0111314	0.0436897	0.822696
IL_9	UBAP1L	3	0.00655367	0.0229199	0.822697
TNF_A	AMACR	6	-0.0118003	0.0493311	0.822702
G_CSF	AC073043.2	11	0.0103868	0.0450225	0.822705
bNGF	AGTRAP	4	-0.00951207	0.0373376	0.822712
IL_5	PRIM1	3	-0.0251616	0.0880084	0.82272
TNF_A	MRPS21	5	0.0230232	0.0942239	0.822721
IP_10	GPR125	3	0.0606319	0.212079	0.822724
MCP_3	LRRK2	9	0.00879485	0.0378107	0.822725
TNF_A	TMEM116	11	0.0180225	0.07813	0.822726
MCP_1_MCAF	DHX58	4	-0.016415	0.064439	0.822727
IL_9	C6orf164	4	0.0249216	0.0978345	0.82273
IL_16	RP11-423H2.1	4	0.0100183	0.0393296	0.822734
IL_7	TMEM63B	3	0.0531329	0.185861	0.822735
GROA_CXCL1	ADHFE1	27	0.00316492	0.0139799	0.822738
IL_8	UNC119B	4	0.0344292	0.135165	0.822739
IL_8	BTBD1	6	0.0189128	0.0790866	0.82275
MIF	SUSD3	9	0.00752525	0.0323575	0.822752
IL_1B	CDR2	3	0.0117656	0.0411609	0.822753
PDGF_BB	BIK	3	0.0480877	0.168232	0.822753
IL_18	ACAP1	6	-0.0116457	0.0486997	0.822755
bNGF	CASP9	7	-0.0108766	0.046077	0.822756
HGF	ZNF586	12	0.00473951	0.0206102	0.822758
TNF_A	RP11-645C24.5	7	0.00672174	0.0284766	0.822762
MIG	VWA5A	10	0.00924279	0.0399323	0.822767
MIF	ZFP37	4	0.00975604	0.0383089	0.822773
MCP_1_MCAF	ISOC1	11	0.00869234	0.0376925	0.822773
IL_8	LGMN	3	-0.0145574	0.0509344	0.822774
PDGF_BB	CREG1	4	-0.00908026	0.0356555	0.822774
IL_2	NME7	7	0.00589178	0.0249625	0.822776
IL_1RA	RP11-325F22.2	4	-0.0200795	0.078848	0.822778
IL_17	SLFN12L	5	0.0438577	0.179554	0.822783
G_CSF	BFSP1	5	0.0218463	0.0894407	0.822786
FGF_BASIC	APP	3	0.223546	0.782215	0.822787
HGF	ODF3B	5	-0.035691	0.146128	0.822793
IL_18	ARNTL	12	-0.00723402	0.0314643	0.822795
bNGF	RP4-761J14.10	4	-0.0106512	0.0418295	0.822797
IL_16	SPSB2	6	-0.0177851	0.0743914	0.822797
SCF	TRPC3	3	-0.00994285	0.0347941	0.822801
GROA_CXCL1	DENND1A	5	-0.017155	0.0702476	0.822819
SCF	OAF	4	0.0116847	0.0458945	0.822819
IL_4	ZNF138	6	0.0550868	0.230451	0.822823
IL_18	MYBPC3	21	0.00424402	0.0186937	0.822826
MCP_1_MCAF	MX1	8	-0.0103566	0.0442745	0.822826
PDGF_BB	CCDC152	4	-0.0195549	0.0768107	0.822829
SCGF_B	CTA-963H5.5	4	-0.014635	0.0574875	0.822834
MIP_1B	WAC	4	0.0263866	0.103654	0.822843
IL_16	ST14	9	0.00660145	0.0284009	0.822847
GROA_CXCL1	PPARG	3	0.016807	0.0588317	0.822849
VEGF	C14orf182	3	0.0351242	0.122952	0.822853
IL_16	VAPA	4	0.0404875	0.159061	0.822859
IL_2RA	SDR39U1	4	-0.0188187	0.0739339	0.822863
MIF	FTO	4	-0.0398218	0.156452	0.822866
IFN_G	RALB	13	0.00733825	0.0320072	0.822867
IL_18	SRD5A3-AS1	4	0.013951	0.0548115	0.822868
IL_4	HIST1H2BK	13	0.00471211	0.0205532	0.822871
RANTES	PSTPIP1	20	-0.00438449	0.0193034	0.822878
EOTAXIN	MTRR	12	0.00339901	0.0147912	0.82288
IL_2	CRYL1	6	0.0119334	0.0499418	0.82289
HGF	AC108488.3	4	-0.0120609	0.0473917	0.82289
TRAIL	ARHGAP26	3	-0.0431717	0.151158	0.822893
IL_2RA	MRPL14	3	0.0107561	0.0376611	0.822895
IL_7	FIG4	4	0.0201433	0.0791534	0.822897
TRAIL	SF3A3	10	0.00728074	0.0314796	0.8229
VEGF	TRIM65	4	0.019041	0.0748236	0.822901
IP_10	GCLC	4	-0.0266667	0.104792	0.822905
IL_1RA	RP11-18H21.1	15	0.00499645	0.021878	0.822905
VEGF	ZNF197	10	0.00720162	0.0311391	0.822909
IL_6	TNFRSF10A	3	-0.0167955	0.0588133	0.822912
IL_1RA	KLF9	3	0.0163469	0.0572432	0.822914
MIF	FAM160A2	8	-0.00335334	0.0143429	0.822915
IL_1B	WDR45B	4	-0.103337	0.406109	0.822917
IL_2RA	NOD2	17	0.00312503	0.0137214	0.822917
SCGF_B	APAF1	3	-0.0250725	0.0877999	0.822917
MCP_3	GM2A	16	-0.00381123	0.0167135	0.822917
PDGF_BB	MUC4	3	0.01935	0.067764	0.822926
MIF	PANX1	9	0.00656476	0.0282575	0.822936
HGF	DPF2	4	-0.0162398	0.0638313	0.822942
IL_17	ZNF266	16	-0.00255019	0.0111852	0.822945
IL_1B	ENTHD2	3	0.053274	0.186593	0.822949
MIP_1A	TTC26	4	-0.0134708	0.052953	0.82296
RANTES	KIAA0141	3	-0.0175273	0.0613936	0.822961
MCP_3	ASB1	4	0.0110845	0.0435735	0.822963
M_CSF	LINC00211	5	-0.0123193	0.050489	0.822966
IL_16	CROT	4	-0.00677178	0.0266217	0.822974
IL_4	TRPC6	3	0.0395823	0.138658	0.822975
G_CSF	ENTPD2	3	-0.0146667	0.0513807	0.822984
TRAIL	NDFIP1	3	-0.0119307	0.0417968	0.822987
MCP_1_MCAF	FZD2	5	-0.00683662	0.0280229	0.82299
IL_9	KAZN	9	0.0112172	0.0482992	0.822992
bNGF	ABCG1	4	0.0134307	0.0528122	0.823014
SDF_1A	DNAJC27	3	0.0234644	0.0822161	0.823015
MCP_3	LITAF	4	0.0737981	0.290194	0.823017
FGF_BASIC	SPATA5L1	20	0.00271503	0.011963	0.823018
SDF_1A	PIGK	4	-0.014183	0.0557719	0.823018
MIF	LINC00617	3	0.0277845	0.0973579	0.823023
GROA_CXCL1	OXTR	3	-0.171366	0.600475	0.823024
bNGF	MFSD10	7	-0.00671116	0.0284752	0.823027
IL_18	CTNNB1	4	-0.0291173	0.114505	0.823028
IL_2	CCT6P1	5	-0.0110301	0.0452224	0.823031
IL_4	SLC39A3	4	-0.00747429	0.0293936	0.823033
MIP_1B	RP11-169D4.2	4	-0.014633	0.0575468	0.823035
TRAIL	IRAK3	4	0.052984	0.208369	0.823035
TNF_B	HDDC3	3	-0.0858621	0.300888	0.823036
IP_10	FCRL6	5	0.00367981	0.0150874	0.823036
IL_6	RFPL4A	7	0.00768018	0.0325888	0.823038
IL_9	EIF4B	4	-0.0144877	0.0569766	0.823038
SCGF_B	GOLGA8A	4	-0.0183242	0.0720665	0.823043
RANTES	LSM6	5	0.0115346	0.0472962	0.823051
IL_8	LINGO4	6	0.00681277	0.028539	0.823056
MIF	ISCA2	11	-0.00648076	0.0281487	0.823059
GROA_CXCL1	MAP3K9	3	0.0206713	0.0724487	0.823059
MCP_1_MCAF	HAUS8	3	0.0274434	0.0961837	0.823059
IFN_G	RP4-740C4.6	3	0.0197073	0.0690707	0.823061
GROA_CXCL1	C3orf37	4	-0.0200636	0.0789166	0.823063
EOTAXIN	PLCG2	6	0.0123902	0.0519069	0.823068
IL_1RA	EML6	4	-0.007698	0.0302799	0.82307
SCF	NID1	4	-0.0284185	0.111789	0.823079
M_CSF	RPL14	7	-0.00982728	0.0417097	0.82308
GROA_CXCL1	CLTCL1	5	-0.00539755	0.0221364	0.823085
SDF_1A	HOXA5	4	-0.0171893	0.0676224	0.823092
HGF	RMDN3	3	0.0100431	0.0352066	0.823095
MIF	AC005082.12	6	0.0111178	0.0465847	0.823099
MIP_1B	PLEKHA7	4	-0.0344401	0.135496	0.823104
MIP_1B	MAN1C1	3	0.12396	0.434593	0.823113
HGF	LINC00085	4	0.0151436	0.0595823	0.823114
G_CSF	ANKRD6	3	-0.0443998	0.155663	0.823114
IL_2	NOC3L	6	-0.00867756	0.0363638	0.823118
bNGF	APBA3	4	-0.0275056	0.108224	0.82312
IL_13	MRE11A	19	-0.00434513	0.0191406	0.823122
G_CSF	AC131097.3	3	-0.0122849	0.0430728	0.823125
PDGF_BB	IFNGR2	16	0.00418834	0.0183896	0.823129
MIP_1A	FANCC	3	-0.0284352	0.0997057	0.823137
SDF_1A	SIGLEC10	5	-0.0160866	0.0659944	0.823138
IL_2RA	CTA-217C2.1	8	0.00824363	0.0353053	0.823139
EOTAXIN	PRSS57	3	-0.0194194	0.0680945	0.823142
SDF_1A	SLC25A16	9	-0.00565144	0.0243552	0.823143
MCP_3	GLUL	3	-0.0387335	0.135823	0.823146
IL_18	TCEB3	4	0.00883219	0.0347604	0.823164
SCF	ZNF248	4	0.00881922	0.03471	0.823167
IL_9	AC093162.5	3	-0.0587101	0.205907	0.823174
MIF	RBM28	3	-0.0192154	0.0673928	0.823175
M_CSF	SLC41A3	26	-0.00300048	0.0132815	0.823181
MIG	UBE2I	3	0.0278469	0.0976691	0.823182
MCP_3	ZNF438	5	-0.0413811	0.16981	0.823185
M_CSF	ENG	3	-0.0117565	0.0412365	0.82319
TRAIL	CD300LD	4	-0.0084878	0.0334103	0.823192
IP_10	OSCAR	10	-0.00500783	0.0216891	0.823195
IP_10	TNFRSF14	5	0.0133863	0.0549364	0.8232
MIF	TNNC2	7	0.0093019	0.0395075	0.823202
PDGF_BB	C1orf162	5	-0.0156	0.0640227	0.823203
G_CSF	WDR11	17	0.00447552	0.0196836	0.823204
IL_8	HPS4	3	0.00917093	0.0321713	0.823211
SDF_1A	IGFLR1	5	-0.00661031	0.0271301	0.823211
MIP_1A	HPSE	10	0.00890207	0.038559	0.823211
TNF_A	F13A1	8	0.0107325	0.0459853	0.823217
EOTAXIN	DET1	3	-0.0112415	0.0394364	0.823218
VEGF	ZNF85	11	0.00415826	0.0180784	0.823225
IL_8	RP3-395M20.7	4	-0.0120528	0.0474529	0.823227
IL_10	BLOC1S5	6	-0.0209378	0.0877995	0.823233
IL_5	PANX1	10	-0.00596574	0.0258453	0.823244
EOTAXIN	RP11-551L14.1	3	-0.0264924	0.0929531	0.823244
TRAIL	TPCN2	17	-0.00558692	0.0245774	0.823245
MIG	LINC00398	3	-0.0287963	0.101041	0.823251
PDGF_BB	PMS2CL	3	0.157	0.550891	0.823254
GROA_CXCL1	GPR97	4	0.00667439	0.0262826	0.823259
IL_9	CLCN7	8	0.00417442	0.0178908	0.823264
IL_1RA	COQ7	3	-0.0743418	0.26088	0.82327
EOTAXIN	SPAG7	11	0.00564191	0.0245352	0.823271
RANTES	INF2	6	0.00470972	0.019754	0.823272
IL_10	RP11-726G1.1	3	0.0204888	0.0719006	0.823273
IL_7	DCBLD2	5	0.00650983	0.0267273	0.823274
IL_1B	DIP2C	6	-0.0199106	0.0835117	0.823274
MIP_1B	DFFA	6	0.0172487	0.072349	0.823279
IP_10	DCPS	11	0.00647698	0.0281683	0.82328
IL_18	ZKSCAN3	3	-0.0638767	0.22417	0.82328
IL_2	ZFAND2A	9	-0.00496453	0.021412	0.823281
PDGF_BB	RPS9	6	0.0065427	0.0274437	0.823283
SCF	SERPINB10	11	0.00860806	0.0374369	0.823283
SCF	MORN3	6	0.0122284	0.0512933	0.823285
SCGF_B	TIGD6	3	-0.0307963	0.108082	0.823288
bNGF	RP11-473M20.11	3	0.0159737	0.0560634	0.823296
IL_4	GVINP1	3	-0.0187156	0.065687	0.823296
MIP_1B	CCDC66	4	0.0177052	0.0697356	0.823297
SDF_1A	TREML2	5	-0.0143546	0.0589475	0.823308
MIF	AGPAT3	3	-0.0328619	0.115345	0.823308
SCF	HIF1A	3	0.0218157	0.0765745	0.823311
FGF_BASIC	RPUSD4	9	-0.00595936	0.025709	0.823324
IL_2RA	GMEB2	3	-0.0537057	0.188526	0.823325
VEGF	RP11-256L6.2	4	0.0069296	0.0272991	0.823332
IL_18	HEATR2	3	-0.0595687	0.209122	0.823337
IL_17	USP32P3	3	-0.0213781	0.0750509	0.823339
MCP_1_MCAF	TNNT1	5	-0.00911103	0.0374225	0.823344
IL_2	SFXN4	17	-0.00384538	0.0169269	0.823354
IL_10	STX8	8	0.00556445	0.0238614	0.823359
MIP_1A	SPECC1L	4	0.00504402	0.0198742	0.82336
IL_17	CAMKMT	4	0.0504152	0.198644	0.823361
IL_2RA	NFKB1	3	0.0218479	0.0767142	0.82337
MCP_3	CNR1	4	0.0724561	0.285505	0.823371
IL_18	ANKRD6	3	-0.0608755	0.213758	0.823375
MIP_1A	CCRL2	4	0.0505876	0.19934	0.823375
MCP_1_MCAF	ARL4C	7	0.0161603	0.0687069	0.823378
MIP_1B	TLE2	3	-0.0727083	0.255314	0.823379
IP_10	LIAS	7	-0.00927757	0.0394455	0.823383
SCF	SWAP70	8	-0.00627068	0.0268936	0.823383
G_CSF	SEC23B	7	0.00795654	0.0338295	0.823386
MIF	FIGNL1	14	0.00890948	0.0390551	0.823389
RANTES	CLNS1A	5	0.00814579	0.033467	0.823391
MIF	PCYOX1	3	0.0612397	0.215059	0.823392
IL_1RA	IFNLR1	3	-0.0223792	0.078591	0.823393
IL_4	CTGLF11P	3	0.0424644	0.149127	0.823395
FGF_BASIC	RP11-738E22.3	6	-0.00751989	0.0315633	0.823396
VEGF	TRAPPC12	13	-0.00597086	0.0261229	0.823399
IL_8	CPD	3	0.0283597	0.0995967	0.823399
RANTES	XRCC6BP1	11	0.00575309	0.0250388	0.82341
IL_7	MCF2L	5	0.011988	0.049259	0.823413
IL_18	OR13A1	3	0.00811483	0.0285025	0.823423
TRAIL	GNE	4	0.0304264	0.11993	0.823425
IL_4	TEPP	3	0.0585653	0.205708	0.823426
IFN_G	ARPC1B	3	-0.0398602	0.140013	0.823432
VEGF	POP5	3	0.0169274	0.0594597	0.823434
SDF_1A	ZC3HAV1	4	0.0226182	0.089158	0.823435
EOTAXIN	STAB1	6	-0.0074203	0.0311527	0.823437
IL_2RA	PPP2R5A	17	0.00428127	0.0188547	0.823438
SCF	RP11-757G1.6	3	0.00873705	0.0306908	0.823438
IL_4	C15orf38	14	0.00393934	0.0172737	0.823444
IL_10	CATSPERG	3	0.0119513	0.0419832	0.823444
SDF_1A	RP13-93L13.1	3	0.0179828	0.0631725	0.823448
G_CSF	CTD-2353F22.1	11	-0.00515698	0.0224497	0.823451
IL_1B	MYO1D	3	0.0214436	0.0753318	0.823452
HGF	IARS	3	0.0083735	0.0294167	0.823455
MIP_1B	LRRC8D	6	0.0143746	0.0603558	0.823457
IL_1B	ZNF550	4	0.00691919	0.0272789	0.823462
EOTAXIN	LINGO2	7	0.0136836	0.0582054	0.823463
IL_10	WWC1	5	0.0172953	0.0710892	0.823467
IL_17	ACSM3	3	0.0206105	0.0724132	0.823471
RANTES	LEPRE1	3	-0.0247723	0.0870366	0.823474
MIP_1B	KIF1B	14	0.00409787	0.0179726	0.82348
SCGF_B	RP11-807H22.6	6	0.00507802	0.0213247	0.823482
IL_4	SERPINF2	5	0.00656454	0.0269847	0.823482
MIG	PPP1R16A	6	0.01907	0.0800831	0.823483
IL_16	SELL	19	0.00319606	0.0141085	0.823488
IL_10	ASCC2	9	0.00542318	0.0234184	0.82349
IL_6	RP5-823G15.6	3	0.044456	0.156215	0.823496
SCGF_B	CTNS	3	-0.0208345	0.0732113	0.823496
TRAIL	LYZ	26	0.00232238	0.0102986	0.823497
IL_6	SLC25A16	11	-0.00500003	0.0217726	0.8235
SCF	CD302	12	0.00431082	0.0188267	0.823505
IP_10	IRF3	3	0.0227575	0.0799739	0.823508
EOTAXIN	WIPI2	11	-0.00553724	0.024113	0.823508
IL_16	LYRM5	3	0.0107586	0.0378089	0.823513
IL_8	IFNG-AS1	9	0.00437309	0.0188864	0.823513
IFN_G	SLC35A5	3	-0.0147588	0.0518689	0.82352
RANTES	LDHA	3	-0.0432065	0.151848	0.823522
SCF	TUBGCP5	4	0.0411067	0.16212	0.823522
IL_4	POFUT2	3	0.0464763	0.163342	0.823524
IL_2RA	ITIH4	11	0.00608863	0.0265177	0.823531
IL_17	OLFM1	13	-0.00390151	0.0170834	0.823541
IL_5	ICMT	4	-0.00808709	0.0318984	0.823543
SCF	HLA-S	9	-0.0107796	0.0465654	0.823553
IL_1RA	ITM2C	5	-0.006333	0.0260438	0.823554
IP_10	AC079767.4	4	0.0122285	0.0482392	0.823563
IL_1RA	CLHC1	21	0.00226667	0.0100266	0.823564
TNF_A	MTAP	3	-0.0244116	0.085816	0.823565
IL_17	RP11-598F7.3	4	0.0183426	0.0723595	0.823566
MCP_1_MCAF	CLUAP1	3	-0.027998	0.0984272	0.823571
SCGF_B	TCTEX1D2	11	0.0074542	0.0324727	0.823571
IL_10	F13A1	9	0.00706319	0.030515	0.823573
IL_18	SPAG9	3	0.0226147	0.0795054	0.823578
MIP_1B	PFAS	5	0.00970267	0.039907	0.823579
G_CSF	CTC-523E23.1	7	0.020888	0.0889105	0.823579
MIG	TMEM50A	7	0.00396598	0.0168816	0.823582
IL_17	CCDC24	15	0.00478161	0.0210193	0.823584
TNF_A	MEF2A	4	-0.0210201	0.082931	0.823585
SDF_1A	POLR2J	8	-0.00497405	0.0213607	0.82361
MIF	TRGV10	3	-0.050186	0.176476	0.823615
MCP_1_MCAF	LAT2	5	-0.0136196	0.0560304	0.823619
IL_1RA	KPNA1	6	0.021751	0.0914145	0.82362
SDF_1A	VAMP8	9	0.00939148	0.040585	0.823621
TNF_A	CYP2D8P1	3	0.0539456	0.189706	0.823623
M_CSF	ELP2	12	-0.00523535	0.0228804	0.823625
IL_9	RP13-578N3.3	4	0.00904526	0.0356957	0.823629
IL_7	RPL28	10	-0.00727388	0.0315827	0.823629
SDF_1A	CTD-3064M3.1	3	0.0277892	0.0977297	0.823634
PDGF_BB	SLC6A6	5	-0.0073096	0.0300743	0.823636
IL_8	COMMD4	5	0.00885438	0.036431	0.823641
IL_10	TAPBPL	15	0.00315752	0.0138849	0.823644
EOTAXIN	TRBV5-5	3	-0.0135008	0.0474836	0.823646
EOTAXIN	RP11-1026M7.2	3	-0.0151624	0.0533278	0.823647
MIG	ZNF101	3	-0.0453575	0.159528	0.823648
IL_16	NBPF1	10	0.00941485	0.0408851	0.823657
TNF_B	BAIAP2-AS1	5	-0.00807782	0.0332394	0.823659
MIF	POLI	6	0.017279	0.072636	0.823659
IL_6	CAPZA2	6	-0.00731608	0.0307548	0.823659
IL_2	RFPL4A	7	0.0124961	0.0532151	0.82366
MIP_1B	GS1-124K5.12	9	-0.00736147	0.0318203	0.823664
IL_7	CTB-12O2.1	3	0.0332533	0.116973	0.823673
IL_18	ZFP37	4	0.0109556	0.0432464	0.823676
PDGF_BB	GALNT2	3	-0.0153958	0.0541589	0.823679
TRAIL	MRGPRE	3	-0.0228158	0.0802609	0.823679
RANTES	CERK	4	0.00998501	0.039416	0.82368
SCGF_B	GOLGA6L9	3	-0.033478	0.117773	0.823687
IL_1B	RP1-66C13.3	3	-0.029532	0.103894	0.823691
IL_7	RP11-554A11.9	4	-0.025623	0.101155	0.823692
SDF_1A	CCDC41	5	-0.0207304	0.0853232	0.823699
IFN_G	MB21D2	5	0.0112765	0.0464131	0.823701
SCGF_B	TRIM5	9	0.00399359	0.0172666	0.823705
IL_8	INTS6	5	0.018709	0.0770105	0.823715
IL_1RA	SLAMF8	3	-0.0125462	0.0441451	0.823719
CTACK	FBXO6	4	0.0137369	0.0542392	0.823719
IL_9	CCR3	11	-0.00601687	0.0262341	0.823722
SDF_1A	PGM2L1	5	0.0148026	0.0609336	0.823722
M_CSF	PIGK	5	0.0120643	0.049662	0.823724
TRAIL	RPS15A	3	0.00972603	0.0342238	0.823727
IL_17	PID1	10	-0.00513377	0.0223031	0.823727
TRAIL	SCAND1	3	-0.00800332	0.0281622	0.823729
IL_18	TXNL1	5	0.00555149	0.0228531	0.823729
IL_2	DYRK4	5	0.0189373	0.0779582	0.823732
RANTES	ZNF708	4	-0.0163175	0.0644358	0.823738
IL_2RA	GSN	17	-0.00468207	0.0206556	0.823738
IL_4	WARS2	17	-0.00351486	0.0155068	0.823744
SCF	WDR90	3	-0.0109125	0.0384029	0.823745
IL_4	CAMK2D	6	0.0120357	0.0506205	0.823748
IL_1RA	LRRN1	9	-0.0107026	0.0462852	0.823748
IL_9	LTN1	3	-0.0383895	0.135103	0.82375
IL_2	LAMC1	14	-0.00435269	0.0191204	0.823753
MIF	SFXN1	3	0.0135226	0.0475929	0.823762
FGF_BASIC	PRRC1	3	0.0626898	0.220641	0.823765
IL_17	CTGLF12P	3	-0.0166103	0.0584615	0.823765
IL_16	TRERF1	5	0.0240218	0.0989111	0.82377
CTACK	EIF4EBP2	5	-0.0245804	0.101214	0.823774
MCP_3	METRNL	3	-0.0814541	0.286705	0.823777
MIP_1B	POLR2J3	9	-0.0133762	0.0578576	0.823778
IL_17	AC118278.1	9	-0.00488791	0.0211432	0.823786
SDF_1A	SCGB3A1	14	0.00338344	0.0148656	0.823788
RANTES	TNFRSF10B	4	-0.00884434	0.0349357	0.823789
G_CSF	CNGA1	3	-0.0258731	0.09108	0.823797
IL_6	LINC00683	4	-0.013217	0.0522114	0.8238
IP_10	TRBV11-2	4	0.0208492	0.082361	0.8238
IL_2RA	ZNF256	3	-0.0366802	0.129127	0.823802
IL_4	ROBO3	8	0.00782786	0.033654	0.823805
MCP_3	CTD-3088G3.8	4	-0.111922	0.442142	0.823806
TNF_A	RP11-429E11.3	4	0.022631	0.0894081	0.823816
CTACK	CCT3	6	-0.00747735	0.0314637	0.823829
IL_9	CTA-126B4.7	4	0.00784974	0.0310145	0.823831
IL_8	DUSP6	3	-0.0438207	0.154295	0.823835
IL_18	RP11-673E1.1	3	-0.0600351	0.211387	0.823836
EOTAXIN	RPS14	4	0.0205702	0.0812757	0.823836
RANTES	TMEM140	14	-0.00862349	0.0379003	0.823841
MCP_1_MCAF	PASK	6	0.0079158	0.0333116	0.823844
GROA_CXCL1	RP11-1319K7.1	4	-0.0223423	0.0882829	0.823847
IL_18	ARL17A	9	0.0157851	0.0683047	0.823847
MIP_1B	RP11-53B2.2	4	-0.0113664	0.0449151	0.823854
PDGF_BB	CTC-429P9.2	3	-0.095128	0.33499	0.823855
IL_5	MGRN1	5	-0.0196084	0.0807786	0.823855
PDGF_BB	ERAP1	7	-0.010824	0.0461477	0.823859
TRAIL	DDX23	3	-0.0270642	0.0953091	0.82386
IL_1B	PRRT3	4	0.0133397	0.052715	0.823862
IL_1RA	BLMH	9	0.00808914	0.035006	0.823863
SDF_1A	LINC00467	3	-0.156117	0.549792	0.823864
HGF	MRPL37	3	0.0195659	0.0689054	0.823866
MCP_3	AC093818.1	3	0.054537	0.192065	0.823868
IL_18	PCNT	7	-0.0105223	0.0448639	0.823868
SDF_1A	GPR162	10	-0.00823524	0.0358064	0.823869
RANTES	ZNF117	5	-0.0170499	0.0702445	0.823869
TRAIL	FANCA	4	0.00590902	0.0233521	0.823871
IL_4	FHL3	16	0.00266532	0.0117531	0.823876
TNF_A	B4GALNT3	3	-0.0176511	0.062171	0.82389
IP_10	LEMD2	4	-0.0234772	0.0927934	0.823895
MIG	DPF2	4	-0.0102824	0.0406417	0.823897
IL_1B	C5orf30	3	-0.0235047	0.0827947	0.823902
SDF_1A	SH3BP1	7	0.00597269	0.025471	0.823905
TNF_B	RP13-25N22.1	3	0.0115999	0.0408614	0.823907
IL_18	C8orf31	4	0.00984323	0.0389089	0.82391
IL_6	HAX1	3	-0.0479408	0.16888	0.823912
HGF	CNGA1	3	0.0199539	0.0702914	0.823913
IP_10	GLDC	4	0.0121281	0.0479441	0.823922
MIF	C10orf105	5	-0.00872121	0.0359421	0.823923
GROA_CXCL1	XXYLT1	7	0.0126078	0.0537731	0.823924
IL_2RA	CTD-2358C21.4	3	0.00854913	0.0301192	0.823931
SCGF_B	GOLGA8O	3	-0.0355027	0.125089	0.823945
IL_2	RP11-439E19.9	4	-0.0484482	0.19155	0.823947
IL_17	ACYP2	15	0.00693298	0.0305412	0.823951
MIP_1B	TRIB2	8	0.00879349	0.0378379	0.823952
MIP_1A	RNF5	5	0.070877	0.292152	0.823953
MIP_1A	C8orf40	15	0.00589294	0.0259605	0.823957
TRAIL	RP11-834C11.4	5	-0.0125457	0.0517162	0.823964
IL_2	RAPGEF3	4	-0.00759213	0.0300208	0.823968
IL_16	NT5DC1	4	0.0254519	0.100642	0.823968
TNF_B	FCER2	4	-0.0114736	0.0453694	0.82397
IFN_G	PTOV1	3	0.021337	0.0751916	0.823975
IL_16	MT1E	5	-0.0150304	0.0619659	0.823984
IL_18	LAMC3	4	0.0139607	0.0552102	0.823989
MIF	PI16	11	0.0055496	0.0242346	0.823992
IL_10	MRE11A	19	-0.00539675	0.0238928	0.823993
HGF	PRX	5	0.00383826	0.0158249	0.823994
MIP_1A	FBRSL1	4	-0.0120267	0.0475648	0.824
IL_7	TMEM158	4	-0.0137804	0.0545075	0.824022
IL_1RA	NOP56	5	-0.00551906	0.0227594	0.824029
MCP_3	RP11-156P1.1	3	-0.0278461	0.0981623	0.82403
MIF	AC069213.1	3	0.0716426	0.252554	0.824032
IFN_G	TCTN3	5	0.00545425	0.022493	0.824036
IL_16	ASRGL1	9	-0.00385459	0.0166981	0.824041
IL_9	RP4-717I23.3	5	0.0137568	0.056734	0.824041
IL_17	GAPDHP14	3	-0.0536532	0.18915	0.824042
IL_17	CD14	10	0.00948526	0.0412839	0.824046
IL_2	PRPF6	5	0.00988618	0.0407749	0.824056
IL_4	PHF19	7	0.0200018	0.0853746	0.824057
IL_9	C17orf67	7	-0.00524394	0.022383	0.824057
TRAIL	HIST3H2A	4	0.048531	0.192004	0.824059
IL_4	IQGAP2	13	0.00544999	0.0239355	0.82406
MCP_3	ISOC1	6	0.015561	0.0655698	0.824068
MIG	OR52N4	4	0.0121324	0.0480024	0.824069
IL_17	RPL9P33	3	0.0334791	0.118047	0.824069
GROA_CXCL1	FBXO44	4	-0.018291	0.0723707	0.824073
IL_7	ENOSF1	10	-0.00599104	0.0260804	0.824078
SCGF_B	PTOV1	3	-0.022394	0.0789662	0.82408
IL_1B	FLVCR1	4	-0.0104091	0.0411871	0.824082
SDF_1A	RP11-703I16.1	4	-0.0212217	0.0839757	0.824091
MIP_1A	KAT8	3	-0.0770279	0.271637	0.824092
M_CSF	ABHD2	4	0.0166311	0.0658111	0.824093
VEGF	TSEN34	5	-0.00880369	0.0363181	0.824094
MIG	HOPX	5	0.0209852	0.0865712	0.824094
IL_7	SNRNP25	6	0.00608548	0.0256466	0.824095
EOTAXIN	LEPRE1	3	0.0388596	0.137044	0.8241
bNGF	GNAI3	7	0.00301001	0.0128513	0.824105
VEGF	LHFPL2	5	0.0128635	0.053071	0.824108
PDGF_BB	PQLC1	10	0.00516326	0.0224808	0.824108
IL_2	DRAXIN	3	-0.0233484	0.0823503	0.824118
IL_8	DEFA8P	3	0.0220373	0.0777269	0.82412
TNF_A	DKFZP667F0711	4	0.10713	0.424013	0.824129
IL_18	EML3	14	0.002876	0.0126615	0.824134
G_CSF	CCDC127	6	0.00814064	0.0343157	0.824135
IL_2	RP11-76E17.4	4	-0.00677109	0.0268006	0.824136
MIF	ABCG1	4	0.015855	0.0627561	0.824137
TRAIL	STAG3	12	0.00377148	0.0165317	0.824137
MIP_1B	SECISBP2	9	0.00808917	0.0350636	0.824145
SCF	RP11-3K24.1	3	0.0102863	0.0362861	0.824147
RANTES	AAGAB	12	-0.00648415	0.028424	0.824148
G_CSF	DENND3	5	0.00875799	0.0361413	0.824149
IL_6	DAB1	5	0.00433171	0.0178757	0.824151
IL_16	CCDC146	17	0.001952	0.00863235	0.824156
SDF_1A	THUMPD1	5	0.0142327	0.0587363	0.824157
IFN_G	NRG1	25	0.00357728	0.0159167	0.824159
M_CSF	RP11-33B1.4	6	0.0061038	0.0257346	0.824168
IL_2RA	RP11-113K21.5	3	0.0207157	0.0730869	0.824169
GROA_CXCL1	C1orf85	27	-0.00287679	0.0128126	0.824171
IL_10	ATP6V1C1	3	-0.0121998	0.0430428	0.824172
SDF_1A	HPCAL4	19	-0.00447456	0.0198312	0.824178
HGF	AC093818.1	3	-0.0425265	0.15005	0.824183
IL_16	OMA1	7	0.00628745	0.0268573	0.824187
HGF	PRICKLE1	6	-0.0251719	0.106143	0.82419
TRAIL	GLCE	5	-0.010139	0.0418516	0.824196
IL_18	MRPL36	3	0.0166785	0.0588539	0.824198
IL_6	PPT2	3	0.325243	1.1477	0.824199
MCP_3	GTPBP10	3	0.0235988	0.0832745	0.8242
MCP_3	PON2	8	-0.00576479	0.0248417	0.824203
EOTAXIN	B3GALT6	3	0.00942218	0.0332495	0.824205
IL_6	GAL3ST4	4	0.0216074	0.0855614	0.82421
IL_10	NINL	3	-0.0168446	0.0594448	0.824212
MIP_1A	KLRC3	14	-0.00354023	0.0155931	0.824216
TNF_B	EXT2	6	-0.00739998	0.0312089	0.824219
SCGF_B	ZNF271	3	-0.0139634	0.0492798	0.824221
IP_10	PRDM11	3	0.0589129	0.207916	0.824222
IL_6	GIMAP6	6	-0.00652387	0.0275148	0.824225
IFN_G	CTC-444N24.11	3	0.0170453	0.060159	0.824228
IL_7	TMPRSS3	3	0.015689	0.0553724	0.824229
EOTAXIN	RP11-438B23.2	4	-0.0320566	0.126953	0.82423
RANTES	TBCD	11	-0.00818643	0.0357995	0.824234
MCP_1_MCAF	IGLV3-16	3	-0.080488	0.284092	0.824241
IL_4	CADM1	4	-0.0455506	0.180405	0.824241
IL_18	RP1-153P14.5	9	-0.00713649	0.0309513	0.824242
IL_16	ARNTL	12	-0.00753738	0.0330591	0.824243
HGF	TMED1	3	-0.00583349	0.0205911	0.82425
IL_1B	CYP1B1-AS1	6	0.0210235	0.0886813	0.824251
TRAIL	LRRK2	11	0.00678435	0.0296712	0.824251
bNGF	CEP170	3	-0.0210696	0.0743732	0.824254
IL_1RA	TCEA2	3	0.0443145	0.156426	0.824255
FGF_BASIC	LIMCH1	3	-0.0467868	0.165157	0.824259
IL_1RA	SEC24D	3	0.0252373	0.0890877	0.824259
HGF	RAB4A	3	-0.0503643	0.177792	0.824264
IL_6	B3GAT1	6	-0.00486358	0.0205188	0.824278
EOTAXIN	ALPK2	5	0.00983385	0.0406116	0.824278
M_CSF	ZNF529	4	-0.0169495	0.0671442	0.824279
bNGF	C19orf47	3	-0.0259659	0.0916733	0.824284
IL_7	RP11-797A18.3	7	0.00557019	0.023807	0.824284
MIG	FBN2	16	0.00275727	0.0121875	0.824287
SDF_1A	ITFG3	3	0.015188	0.0536232	0.824289
SCGF_B	FXYD2	3	0.0878868	0.310303	0.824292
IL_1RA	GALM	7	0.00966355	0.0413045	0.824295
SDF_1A	PTAR1	3	0.0120288	0.0424712	0.824296
MIG	CENPB	3	0.0175128	0.0618371	0.824305
IL_9	RAVER2	5	0.0153919	0.0635755	0.824306
IL_8	C9orf123	7	0.0166032	0.070972	0.824308
MCP_1_MCAF	PCNT	7	-0.0064322	0.0274964	0.824317
MIF	RP11-605F22.2	3	0.02872	0.101429	0.824338
GROA_CXCL1	FXYD2	5	0.0326698	0.134971	0.824344
PDGF_BB	ANKRD26	4	0.00602699	0.0238847	0.824345
FGF_BASIC	ATPAF2	4	-0.00396297	0.0157052	0.824346
SCGF_B	KCNK17	19	0.00358975	0.0159257	0.824351
bNGF	TRAF3IP2	9	-0.00711902	0.0308953	0.824351
IL_1RA	DOK2	8	-0.0085761	0.0369884	0.824353
MIF	CYB5A	5	-0.0217171	0.0897274	0.824356
SDF_1A	SPATA13	4	-0.0231905	0.0919093	0.824357
G_CSF	RP5-823G15.6	3	0.050646	0.178887	0.824358
EOTAXIN	ZNF135	3	-0.0440958	0.155752	0.82436
IL_1RA	CD209	4	-0.0185265	0.073426	0.82436
IL_7	CEP192	27	0.00263838	0.0117637	0.824362
HGF	NID1	4	0.0202875	0.0804067	0.824362
IL_9	DCAF4	15	0.00439351	0.0194008	0.824365
MIF	CD200R1	7	0.0106564	0.0455689	0.824373
VEGF	DCTN3	4	-0.00827703	0.032807	0.824374
VEGF	AC125232.1	9	0.0112061	0.0486434	0.824389
MCP_1_MCAF	MAP1LC3B	5	-0.00826314	0.0341472	0.82439
IL_2RA	KIAA0355	5	0.0139979	0.0578471	0.824393
IL_16	RP11-486O12.2	4	-0.00879154	0.0348508	0.824395
HGF	HNRNPH1	9	-0.00539603	0.0234238	0.824395
IL_4	SLFN12L	5	0.037712	0.155853	0.8244
IFN_G	KIAA0040	10	-0.00657613	0.0286816	0.824404
MIG	FBXO15	3	-0.0243812	0.0861417	0.824406
MIF	POM121B	7	0.0115672	0.0494738	0.824408
TNF_A	TRAV41	3	-0.0295018	0.104237	0.824412
IL_1RA	CA6	5	-0.0102582	0.0423977	0.824413
M_CSF	ZNF470	6	0.00740051	0.0312472	0.824417
M_CSF	AC084018.1	7	0.0108667	0.046482	0.824423
SCF	UBA7	23	-0.00730926	0.0325365	0.824424
IL_9	SKAP2	19	-0.00397811	0.0176564	0.824426
bNGF	DSTN	13	0.00431432	0.018989	0.824434
MCP_1_MCAF	HEY1	10	0.00676017	0.0294905	0.82444
MIP_1B	SRP54	4	-0.0518987	0.205788	0.824441
RANTES	TBC1D2	4	-0.0211352	0.0838063	0.824443
IL_9	GGNBP2	3	0.0176285	0.0623008	0.824453
MCP_3	ACAT1	3	-0.0417167	0.147435	0.824458
SCF	HPCAL1	7	-0.00508653	0.0217619	0.824458
IL_7	SMAD5	17	0.00492032	0.0217984	0.824467
IL_6	CYP4F29P	6	0.0116011	0.0489975	0.824467
IL_10	LIPA	22	0.00317699	0.0141369	0.82447
M_CSF	GSDMA	14	0.00293266	0.0129361	0.824471
SCF	CTD-2541M15.1	4	-0.0190026	0.0753622	0.824471
bNGF	GPR137B	12	0.00474746	0.0208504	0.824474
bNGF	MS4A7	6	-0.0233169	0.098485	0.824476
MCP_3	TRMT112	3	0.00663528	0.0234539	0.824482
VEGF	C21orf59	3	-0.0446744	0.157921	0.824492
IL_10	FAM69B	5	0.00602455	0.0249112	0.824492
IL_7	SORBS3	3	0.0715278	0.25285	0.824495
IL_16	RAD9A	3	-0.0259129	0.0916025	0.824496
EOTAXIN	IGHMBP2	15	0.00320269	0.0141534	0.824499
VEGF	ARHGAP31	5	-0.0112944	0.0467044	0.824502
IL_17	ARRDC4	11	-0.00415216	0.0181862	0.824505
MCP_3	CALHM2	5	0.00683599	0.0282688	0.824506
MIP_1B	NUB1	3	0.027367	0.0967493	0.824507
MIF	RP11-63P12.6	3	-0.127808	0.451837	0.824509
PDGF_BB	MLF2	4	0.0151559	0.0601207	0.82451
HGF	SCGB1C1	3	-0.0149775	0.0529507	0.824511
IL_1RA	ZNF318	8	0.00393349	0.0169808	0.824513
EOTAXIN	BRSK1	3	0.0673343	0.238054	0.824514
GROA_CXCL1	SEC11A	3	-0.0490922	0.173566	0.824519
MIP_1A	ANKRD34B	16	-0.0041562	0.0183958	0.82452
MIG	RP5-894A10.6	3	-0.108123	0.382284	0.824526
MCP_1_MCAF	RP11-77P16.4	4	-0.00861855	0.0341923	0.824531
SCF	RP11-429J17.2	5	0.0287115	0.118749	0.824533
IL_18	RP11-517P14.2	3	-0.0478006	0.169015	0.824534
IL_2RA	ZNF23	8	-0.00990128	0.0427497	0.824537
IL_10	DPF2	4	-0.00975677	0.0387096	0.824538
EOTAXIN	TRAPPC9	6	0.0355306	0.150128	0.824539
HGF	RP1-228P16.1	7	0.00807102	0.0345469	0.82454
RANTES	ATP9B	4	0.0337523	0.133913	0.824541
IL_7	TCP1	7	-0.0142755	0.0611047	0.824541
SCGF_B	UVRAG	5	0.00781906	0.0323409	0.824543
TRAIL	QRSL1	8	0.00432694	0.0186826	0.824543
MCP_3	SHC1	3	-0.0354695	0.125427	0.824551
IL_2RA	MFSD9	11	0.00693506	0.0303834	0.824552
IL_5	PPAP2B	3	0.0358614	0.126814	0.824552
IL_9	CLEC12A	23	-0.00280779	0.0125079	0.824553
TNF_B	RP11-6L6.2	5	0.00849	0.0351183	0.824554
IL_16	NECAB2	13	-0.00429306	0.0189088	0.824557
bNGF	S100A9	4	-0.025125	0.099695	0.82456
IFN_G	SURF6	4	-0.0128846	0.0511279	0.824568
EOTAXIN	THBS1	12	-0.00863429	0.0379418	0.824569
IL_7	PTOV1	3	-0.0224067	0.0792434	0.82457
TNF_A	GMPR2	4	0.0221107	0.0877408	0.824573
IL_4	RP4-742C19.12	3	0.020213	0.0714885	0.824578
IL_1B	HIVEP2	3	0.0967511	0.342186	0.824579
MIG	ECHDC3	9	0.00587749	0.0255413	0.824581
VEGF	GCHFR	7	0.00938848	0.0401959	0.824582
MIP_1B	RP11-536K7.3	4	0.0326769	0.12968	0.824585
MCP_3	WHAMM	3	0.0326842	0.115602	0.824586
bNGF	EFCAB8	3	0.0344648	0.121906	0.824595
bNGF	NMI	3	0.0178662	0.0631998	0.824608
RANTES	LGALSL	6	-0.00890192	0.0376285	0.824608
EOTAXIN	NMI	3	-0.0447903	0.158446	0.824614
VEGF	CDC16	18	-0.00297116	0.0131888	0.824615
MIP_1B	TMEM209	3	0.0247146	0.0874307	0.824618
IL_18	TNFSF4	5	-0.00552188	0.022851	0.824629
MCP_1_MCAF	LINC00694	3	-0.0389785	0.137909	0.82464
IL_2	MRPL42	5	0.00860624	0.0356194	0.824651
SDF_1A	ARHGEF18	4	-0.0482001	0.191364	0.824656
RANTES	DOCK2	7	-0.00576965	0.0247137	0.824661
IL_1B	MMP24-AS1	3	0.0128365	0.0454231	0.824665
IL_7	ZFAND5	4	0.0540782	0.214714	0.824665
SCF	HOOK2	3	0.0150603	0.0532928	0.824666
MCP_3	DDX5	3	0.00822649	0.0291112	0.82467
IL_17	DNM1P46	5	0.0110218	0.0456237	0.824676
M_CSF	EPPK1	5	-0.0150864	0.0624492	0.824678
MIP_1A	CRY2	7	0.00808266	0.0346251	0.824681
TNF_A	SERF1B	3	0.0332501	0.11767	0.824681
IFN_G	XKR6	3	-0.0612073	0.21661	0.824681
IL_10	CDC42BPA	4	0.0549386	0.218151	0.824682
SCF	CCDC66	4	-0.0158526	0.0629481	0.824683
GROA_CXCL1	AC006547.14	3	0.0307559	0.108849	0.824689
IL_18	SQRDL	3	0.0780092	0.276085	0.82469
MIP_1B	RP5-1051J4.6	3	0.0241927	0.0856235	0.824694
IL_1RA	RYBP	12	-0.00746088	0.0328105	0.8247
IL_17	RTN1	11	-0.00556956	0.024422	0.8247
SCGF_B	RP11-44F21.5	3	0.0248755	0.0880434	0.824701
IL_1B	RABAC1	10	0.0091642	0.0400392	0.824704
VEGF	BAIAP2	13	0.00782514	0.0344959	0.824707
IFN_G	TESPA1	13	-0.00390967	0.0172355	0.824709
RANTES	HPS5	4	-0.0163265	0.0648404	0.824711
IL_7	SPRED2	4	-0.0181748	0.0721818	0.824713
IL_2	NLRC4	3	-0.0429973	0.1522	0.824719
TNF_A	CDK13	3	0.0162923	0.0576707	0.824719
IL_5	ITGB7	7	-0.0123917	0.0530972	0.824721
VEGF	DBNDD1	7	-0.00700603	0.0300203	0.824722
MIP_1B	EP300	6	-0.0108944	0.0460816	0.824723
IL_6	NUDT5	5	-0.0111783	0.0462868	0.824733
IP_10	PPP4R1	9	0.0107929	0.0469438	0.824735
MIF	YTHDC2	3	0.0228222	0.080793	0.824736
IL_2	RP11-38G5.2	4	-0.0153846	0.0611093	0.824738
TNF_A	VASP	15	0.00511366	0.02263	0.82474
SCF	DEFA3	8	0.00636971	0.0275358	0.824749
EOTAXIN	LTN1	3	-0.0361245	0.127896	0.824751
MIP_1A	CLEC7A	11	0.00420954	0.0184641	0.824753
IL_8	LOXL2	4	0.0122457	0.0486467	0.824756
SDF_1A	RP11-165J3.6	6	0.00777947	0.0329123	0.824756
SCGF_B	RP11-521C20.4	3	-0.0136179	0.0482156	0.824758
M_CSF	DDX11	29	0.00225005	0.0100634	0.824761
IP_10	MICAL1	9	0.0042836	0.0186348	0.824765
MIG	TPRA1	5	0.0082097	0.0340013	0.824767
IL_17	TRBV7-1	13	-0.00488694	0.0215511	0.824769
SDF_1A	TGM3	3	0.012237	0.0433298	0.824772
IL_6	THRA	3	-0.0202121	0.0715689	0.824773
RANTES	LYAR	8	-0.00715951	0.0309549	0.824776
PDGF_BB	LINC00565	11	0.00758918	0.0332931	0.824779
TRAIL	ZDHHC24	4	-0.00984139	0.0391009	0.82478
IL_2	ADAT2	3	-0.0147307	0.0521632	0.824783
G_CSF	MADD	5	-0.00494592	0.020486	0.824784
MIF	GHITM	6	-0.0129621	0.0548473	0.824785
HGF	CLCN1	6	-0.00839273	0.0355133	0.824788
M_CSF	PPAPDC2	9	0.00516331	0.0224648	0.824788
PDGF_BB	CTD-2308N23.2	3	0.0382099	0.13531	0.824789
IL_17	CTD-2258A20.4	9	0.00732228	0.0318587	0.824791
IL_7	HEBP2	7	0.0088515	0.0379433	0.824792
bNGF	PELO	9	0.0028156	0.0122506	0.824792
M_CSF	CD96	12	0.00535363	0.0235562	0.824793
IL_17	DEGS1	10	0.00308422	0.0134826	0.824799
IL_2	TNNC2	7	0.0111001	0.0475853	0.824802
MIP_1A	DPEP2	5	-0.0156847	0.0649736	0.824803
MCP_3	MIR570	4	-0.0213949	0.0850161	0.824804
IL_2RA	EML4	8	0.00758313	0.0327919	0.824805
IL_4	ACPP	10	0.0055839	0.0244108	0.824805
IL_1B	OTUD3	6	0.0125722	0.053205	0.824809
IL_16	SAMM50	11	-0.00414771	0.018199	0.82481
TNF_A	NPPA-AS1	4	-0.00605769	0.0240721	0.82481
IL_18	RP11-452K12.4	3	0.0119659	0.0423804	0.824814
IL_17	EAF2	3	-0.0247111	0.0875234	0.824819
bNGF	TTC13	3	-0.0183034	0.0648322	0.824829
SCF	TRBV11-1	5	-0.00601935	0.0249395	0.824834
IFN_G	DPF2	4	0.0235057	0.0934215	0.824836
IL_9	HEMK1	4	0.0205413	0.0816418	0.824841
IL_10	PAPD5	3	-0.0419591	0.148637	0.824844
IFN_G	OR2W3	6	-0.00621719	0.0263164	0.824845
PDGF_BB	TTC17	3	-0.0462025	0.163674	0.82485
IL_1B	ARL17B	7	0.0133286	0.0571552	0.824853
MIF	TRMT6	3	-0.0537857	0.190541	0.824853
IL_4	JAKMIP3	5	-0.00997139	0.0413194	0.824857
EOTAXIN	RP11-480A16.1	4	-0.074195	0.294927	0.824862
IL_9	LEPREL1	5	-0.0258186	0.106992	0.824865
MIG	RP11-349A22.5	7	-0.00875052	0.037527	0.824867
SCGF_B	SLC44A2	10	0.00524297	0.0229289	0.824868
MIP_1B	ETV7	7	-0.0148811	0.0638189	0.824869
CTACK	HS2ST1	4	0.0169218	0.0672673	0.824869
MCP_3	TNIP1	4	-0.0146957	0.0584185	0.82487
IFN_G	UNC5B	3	0.0188345	0.0667309	0.824872
IL_9	C1orf87	11	0.00266229	0.0116857	0.824874
IL_2	RP1-153P14.8	12	-0.00540864	0.0238101	0.824878
MIG	CCDC117	3	0.247135	0.875644	0.82488
MIP_1B	RAP1GAP2	8	-0.0251867	0.108966	0.824884
TNF_B	SLC29A3	4	-0.0188893	0.0751016	0.824899
IP_10	LTBR	5	-0.0204359	0.0847027	0.824899
FGF_BASIC	CELA1	8	0.00672925	0.029116	0.824902
IL_4	TNFRSF4	3	-0.0134086	0.0475163	0.824906
MIG	SAMM50	10	0.00500617	0.0218981	0.824906
GROA_CXCL1	GPR125	3	-0.0283469	0.100455	0.824909
M_CSF	WWOX	7	-0.0154405	0.0662339	0.82491
MIP_1B	RUFY1	17	0.00761027	0.0338031	0.824913
MIP_1A	TMEM184B	4	0.0164245	0.0653107	0.824921
bNGF	TUSC1	4	0.0169746	0.0674987	0.824923
PDGF_BB	PPP2CB	4	0.00605762	0.0240881	0.824925
IL_16	CTC-774J1.2	4	0.00895315	0.0356022	0.824925
MIG	CYP1B1	11	-0.0083654	0.0367295	0.824925
TNF_B	ERCC1	4	0.00910654	0.0362144	0.824936
IL_9	SH3BGRL2	3	-0.0190205	0.0674161	0.824937
CTACK	TM7SF3	5	0.012753	0.0528728	0.824945
IP_10	MPP2	3	-0.0658472	0.233411	0.824953
IL_10	NDUFS5	18	0.00438942	0.0195229	0.824954
G_CSF	DNAJC27	3	0.0272368	0.0965479	0.824954
MIP_1A	ATHL1	10	-0.00629576	0.027547	0.824956
M_CSF	EHBP1L1	4	0.0342018	0.136032	0.824961
FGF_BASIC	LINC00339	20	-0.00563794	0.0251243	0.824972
MIF	RP11-59H1.3	3	0.129195	0.458016	0.824973
IP_10	MPPE1	7	-0.00658742	0.028268	0.824974
TNF_A	SNORD12B	4	0.00826201	0.032864	0.824977
G_CSF	RP11-982M15.6	5	0.0102947	0.0426903	0.824982
MCP_3	ITPA	5	-0.00607498	0.0251927	0.824987
MIF	WSB2	5	-0.00577371	0.0239437	0.82499
IL_16	ANKRD44	3	0.0806477	0.28594	0.824991
IL_1RA	NME7	8	-0.00447549	0.0193746	0.824992
IL_7	THG1L	8	0.00482241	0.0208767	0.824994
IL_7	TBCE	4	-0.0116497	0.0463458	0.825001
IL_6	ZNF34	3	-0.0115216	0.0408537	0.825004
VEGF	GSKIP	4	-0.00424891	0.016904	0.825007
IL_6	TRBV10-2	6	0.00560142	0.0237327	0.825008
MIG	RP11-61F12.1	3	0.0172911	0.0613138	0.825012
IL_1B	CTD-2006K23.1	4	-0.0504196	0.200597	0.825013
IL_8	STAG3L3	3	0.0150715	0.0534449	0.825016
HGF	TRPM4	6	-0.0113961	0.048287	0.825019
IL_2	CCDC163P	16	0.00486879	0.0216127	0.825021
IP_10	FAM81A	3	0.0292151	0.103607	0.825029
bNGF	RAPGEFL1	4	0.00653227	0.0259921	0.825033
IL_17	SNTB2	3	-0.0277828	0.0985301	0.825033
EOTAXIN	MRPS25	4	-0.00666244	0.0265104	0.825035
EOTAXIN	CLIC5	3	-0.178752	0.63395	0.825038
TNF_A	PILRB	20	0.00377692	0.0168375	0.825038
IL_2RA	MKNK1	7	0.00862213	0.0370141	0.825042
GROA_CXCL1	EXTL2	3	0.00721162	0.025577	0.825042
IL_7	XKR3	7	0.00782581	0.0335962	0.825045
IL_7	AC018804.6	6	-0.00741014	0.0314033	0.825048
SCGF_B	PTTG1IP	7	0.00664566	0.0285318	0.825057
MIP_1A	MT3	3	0.0630573	0.223662	0.825058
SDF_1A	RRN3P1	7	0.00792338	0.0340179	0.825059
IL_5	NIP7	3	-0.014416	0.0511345	0.825062
SDF_1A	TAF1C	14	-0.0060401	0.0267351	0.825063
HGF	PUS7L	5	-0.013321	0.0552665	0.825064
IL_16	GIMAP2	5	0.0330552	0.137142	0.825067
bNGF	SLC41A1	4	0.0363659	0.144733	0.82507
IL_4	GSTO1	6	0.00621636	0.0263483	0.825075
MIP_1A	GCM1	3	0.0248028	0.0879872	0.825081
IL_1B	AC079767.4	4	0.0219604	0.0874061	0.825082
VEGF	BCAS4	9	0.00965035	0.0420594	0.825082
M_CSF	ZNF781	3	-0.0203749	0.07228	0.825083
IL_10	MS4A7	6	-0.014556	0.0616995	0.825084
MIP_1A	AASDHPPT	3	-0.0205058	0.0727452	0.825085
PDGF_BB	MYO3B	3	-0.0469343	0.166505	0.825088
MCP_1_MCAF	G2E3	3	-0.0302367	0.107269	0.82509
PDGF_BB	CLEC2B	3	0.0472366	0.167582	0.825093
IL_1B	MYO16	6	0.00901413	0.0382112	0.825095
SDF_1A	COA6	7	-0.0170227	0.0731016	0.8251
IL_17	RP11-44F14.8	5	-0.00644899	0.0267614	0.8251
GROA_CXCL1	MYOM1	19	0.00322257	0.0143592	0.825102
MCP_3	VMO1	5	0.00842666	0.0349688	0.825104
TRAIL	LSG1	10	-0.00295521	0.0129417	0.825104
RANTES	JAKMIP2	8	0.00846431	0.0366664	0.825104
IL_10	HOXB3	8	0.0100686	0.0436168	0.825107
MIP_1B	RP11-140A10.3	4	0.012377	0.0492718	0.825113
TRAIL	S100A11	3	0.0199021	0.0706167	0.825116
GROA_CXCL1	NINJ1	15	-0.00409851	0.0181774	0.825117
MIG	DLL1	6	0.00786596	0.0333487	0.825119
IL_2RA	PPM1L	6	0.00444826	0.01886	0.825128
MIF	CARHSP1	10	0.00775931	0.033985	0.825129
IL_17	BIRC7	4	0.00941778	0.037495	0.82513
TNF_A	RNF13	5	0.0141086	0.0585576	0.825133
MIP_1B	PYROXD2	4	-0.0151507	0.0603219	0.825136
TNF_A	PPOX	4	-0.0210368	0.0837575	0.825137
MIF	GPR97	4	0.00799791	0.0318442	0.825141
IL_6	FKRP	5	0.00761791	0.0316201	0.825144
IL_10	DDX51	3	-0.033155	0.117661	0.825144
IL_9	DAPK2	5	-0.0178233	0.0739839	0.825153
IL_17	EGLN2	11	-0.00928422	0.0408179	0.825153
EOTAXIN	NUP35	4	-0.0273047	0.108723	0.825153
IL_8	DNM1P46	5	-0.0099466	0.0412894	0.825158
PDGF_BB	CD320	9	0.00769762	0.0335639	0.82516
IFN_G	ASCL2	4	0.00870438	0.0346612	0.825161
MIP_1B	RP11-314N13.3	4	-0.0336906	0.134161	0.825166
IL_4	RP11-598F7.3	4	0.0180946	0.0720559	0.825167
IL_17	CREB5	12	-0.00452646	0.0199606	0.825171
SCGF_B	CYB5A	6	0.0153743	0.0652029	0.825175
MIP_1B	MTO1	7	-0.0194142	0.0834096	0.825178
IL_17	FBXO2	9	-0.00583583	0.0254486	0.825178
PDGF_BB	CRIPAK	8	-0.00295094	0.0127888	0.82518
IFN_G	RP6-65G23.1	3	-0.0485336	0.172277	0.825183
RANTES	CMTM7	6	0.00962736	0.0408324	0.825185
FGF_BASIC	FBLN7	3	-0.0347741	0.123438	0.825186
IL_2	SNX17	3	0.0662651	0.235223	0.825188
IL_16	DCBLD2	5	0.00636374	0.0264229	0.825199
IL_1RA	PICK1	16	0.00530662	0.0235819	0.825208
IL_18	DDX43	3	0.0618012	0.219416	0.825217
PDGF_BB	C2orf15	10	-0.00630736	0.0276407	0.825222
MIP_1B	VSIG10	9	-0.00715836	0.0312245	0.825225
FGF_BASIC	SIGLEC14	17	-0.00224539	0.00999171	0.825226
IL_9	CALM2	3	-0.10472	0.371824	0.82523
IL_2RA	RNF187	4	-0.0111025	0.0442298	0.825234
SCGF_B	NDN	4	-0.00725929	0.0289197	0.825237
TNF_B	MAP3K10	3	0.0360867	0.12814	0.825242
SCGF_B	FASN	3	-0.0175951	0.0624786	0.825243
FGF_BASIC	CDC42BPA	4	0.0343497	0.136851	0.825247
IL_8	SMG9	3	0.0483692	0.171765	0.825252
M_CSF	PHLDA2	3	0.0484449	0.172036	0.825255
MCP_1_MCAF	DGAT1	7	-0.0156022	0.0670629	0.825256
MIP_1A	FAM69A	3	0.00405649	0.0144056	0.825258
MIG	RP11-703I16.1	4	0.0325438	0.129665	0.825259
IL_18	LEPR	15	0.00362422	0.0160872	0.825259
SCGF_B	MYO5A	6	0.0183288	0.0777712	0.825259
FGF_BASIC	TGFA	5	0.0104675	0.0434781	0.825261
IL_9	CCR1	16	-0.00506576	0.0225187	0.825263
IL_10	RMDN3	3	0.0138128	0.0490558	0.825269
IL_10	ASAP1	9	-0.00570575	0.0248956	0.825276
PDGF_BB	CAMK2N1	3	-0.00868095	0.0308316	0.825276
SCF	RP11-10A14.3	3	-0.0652185	0.231633	0.825277
EOTAXIN	GPD1L	12	0.00408528	0.0180263	0.825278
IL_18	ECE1	3	0.0237355	0.0843009	0.825278
SCGF_B	IGLV4-60	8	0.00507618	0.0220129	0.825288
MCP_1_MCAF	S100A13	8	0.00974506	0.0422601	0.825289
IFN_G	NIPAL3	3	-0.0230708	0.0819464	0.825291
IL_6	BLOC1S5	6	-0.0123015	0.0522073	0.825294
MIP_1B	MTHFD2	4	0.0504031	0.200866	0.825295
IFN_G	ZNHIT6	3	-0.0196208	0.0696974	0.825304
IP_10	AC093323.3	5	0.01527	0.0634422	0.825306
EOTAXIN	RSBN1	3	-0.0177525	0.0630615	0.825306
IL_13	SF3A3	9	-0.0103471	0.0451555	0.825308
bNGF	CDRT15	4	-0.0217035	0.0865016	0.825312
MIP_1A	YTHDC2	3	0.0186682	0.0663193	0.825319
EOTAXIN	ACSM3	3	0.0202911	0.0720857	0.825321
SCGF_B	TMEM62	3	-0.0218922	0.0777752	0.825323
IL_1RA	ACP5	17	0.00457331	0.0203623	0.825324
TRAIL	RP5-894A10.6	3	-0.0859688	0.305421	0.825326
SCGF_B	TRAF5	4	0.024447	0.0974463	0.825331
RANTES	RBM11	3	-0.0254432	0.0903946	0.825331
IFN_G	EEF1A2	4	-0.00937926	0.0373864	0.825332
IL_4	IL18RAP	22	-0.00321945	0.0143985	0.825339
IFN_G	LAMTOR3	3	0.0333787	0.118595	0.82534
FGF_BASIC	CDKN2D	3	0.0285639	0.101489	0.825342
IL_7	NAPB	11	0.00978068	0.0430481	0.825343
EOTAXIN	RP11-563N6.6	3	0.0401431	0.142632	0.825344
IFN_G	ESRG	12	-0.00422076	0.0186313	0.825345
MIP_1B	HDHD2	3	-0.0164388	0.0584123	0.825355
IL_6	LAMA5	4	0.0191118	0.0761918	0.825357
TNF_A	FAM149A	5	-0.0229228	0.0952676	0.825359
IL_2	PML	4	0.0144456	0.0575915	0.825363
HGF	MYH3	4	0.0161364	0.0643341	0.825367
VEGF	AC131056.3	8	-0.0417679	0.181225	0.82538
IL_17	FAM185A	3	0.0393092	0.139702	0.825384
SDF_1A	NSUN4	17	0.00398939	0.0177688	0.825385
IL_10	RP11-4F5.2	5	0.0210492	0.0874992	0.825395
FGF_BASIC	TMEM184B	4	-0.018741	0.0747312	0.825396
IL_2RA	CHST2	3	0.0594319	0.211239	0.825401
SDF_1A	SFMBT2	4	-0.011542	0.0460268	0.825405
MCP_3	ST3GAL4	3	0.0417345	0.148342	0.825407
IL_18	SLC2A9	6	-0.0134171	0.0569815	0.825413
VEGF	RAB40C	3	-0.00676679	0.0240531	0.825414
VEGF	AC074011.2	4	0.0067166	0.0267867	0.82542
IL_2	PDCD6IP	10	0.00838707	0.0367974	0.825422
IL_7	DNAJC13	5	-0.00753041	0.0313084	0.825424
IL_1B	RP1-34L19.1	4	-0.00964693	0.0384748	0.825427
MCP_1_MCAF	SNX10	3	-0.0316234	0.112422	0.825435
MIF	ANKRD27	6	0.00929674	0.039488	0.825436
IL_18	PLD3	3	0.104643	0.372012	0.825436
SCF	ACACB	14	0.00397692	0.0176416	0.825439
bNGF	MEST	3	0.0613562	0.218131	0.825441
IL_16	MMP24-AS1	3	0.0137705	0.0489569	0.825443
TNF_B	HLA-F	5	-0.0121701	0.0506063	0.825451
TNF_A	RP11-140A10.3	4	0.00856124	0.0341502	0.825454
SCGF_B	OR52K3P	10	-0.00688529	0.0302145	0.825456
G_CSF	CYP4F12	10	-0.00989232	0.0434112	0.82546
EOTAXIN	TSEN15	4	-0.0173297	0.0691295	0.82546
IL_1RA	RPP21	3	-0.0225643	0.0802299	0.825462
SCGF_B	ZNF486	11	0.0104064	0.0458357	0.825469
bNGF	PHF19	7	-0.023296	0.100258	0.825469
IFN_G	TNIP1	4	-0.0117057	0.0466976	0.82547
MIG	TMEM245	8	0.00638742	0.0277292	0.825473
IFN_G	USP39	8	-0.005701	0.0247494	0.825473
FGF_BASIC	ASGR1	3	0.0528757	0.188021	0.825476
EOTAXIN	DHRS1	17	0.00283832	0.0126489	0.82548
IL_1B	C19orf40	12	0.00694432	0.030678	0.82548
TNF_B	DNAJB5	3	0.103997	0.369818	0.825482
MIP_1A	MKNK1-AS1	4	-0.0129369	0.0516134	0.825483
IL_7	RPUSD4	9	-0.00987349	0.0431346	0.825491
IL_10	SETD8	7	0.0127902	0.055052	0.825492
MCP_1_MCAF	BRAT1	5	-0.00618558	0.0257274	0.825492
MCP_1_MCAF	CTD-2245F17.3	3	-0.01529	0.0543753	0.825492
G_CSF	ZNF101	3	-0.0288668	0.10266	0.825496
MCP_3	C9orf3	3	0.0161041	0.0572717	0.825496
G_CSF	MARCH3	3	0.044791	0.159295	0.825499
MCP_3	CLIP2	4	-0.0320721	0.127972	0.825506
MIP_1A	USP6	4	0.0116039	0.0463046	0.825518
IL_16	ISPD	3	-0.00759559	0.0270173	0.825526
MIG	RASA4DP	8	0.00749399	0.0325436	0.825528
IL_16	MYO16	8	0.00716584	0.03112	0.825536
TNF_A	CYP2D7P1	7	-0.0108591	0.0467523	0.825536
IL_18	NECAP2	12	0.00599246	0.0264819	0.825538
bNGF	ISL2	7	-0.0104867	0.0451501	0.825541
SCGF_B	ME3	12	-0.00573151	0.0253292	0.825542
FGF_BASIC	AP3M1	5	-0.00847239	0.0352494	0.825543
IL_6	TRBV19	4	-0.0188102	0.0750735	0.825546
IL_17	DAB2	10	0.00410561	0.0180262	0.825548
IL_10	TSEN15	4	-0.0182675	0.0729098	0.825552
MCP_3	ASPDH	3	0.0345872	0.123046	0.825553
MIP_1A	PTER	9	0.0050091	0.0218918	0.825557
TNF_A	LATS2	4	-0.0122515	0.0489003	0.825557
IL_5	RP11-214O1.2	4	-0.0172823	0.0689817	0.825561
FGF_BASIC	SUMO3	4	-0.0147811	0.0589983	0.825562
IP_10	JUN	6	-0.014097	0.0599218	0.825563
IL_1B	RPS6KA2	12	-0.0127254	0.0562453	0.825566
TRAIL	RNF44	5	0.019462	0.0809857	0.825573
MCP_3	TMEM71	6	-0.0202065	0.0858983	0.825576
GROA_CXCL1	F2R	5	-0.00994878	0.0414007	0.825579
IL_7	CAMK2N1	3	-0.0109878	0.0390972	0.825584
MIP_1B	EIF6	7	-0.00812136	0.034976	0.825589
G_CSF	CIR1	3	-0.0633463	0.225409	0.82559
TRAIL	COX4I1	5	0.0231226	0.0962283	0.82559
MIG	PTPN7	6	0.0138197	0.0587533	0.825592
IL_2	GVINP1	3	-0.0195328	0.0695061	0.825594
SCGF_B	HSPG2	6	0.0174264	0.0740892	0.825598
PDGF_BB	RP11-62H7.2	14	-0.00782184	0.0347299	0.825599
IL_2RA	NOP10	6	0.00472413	0.020085	0.825599
TNF_B	CALHM2	5	0.00687503	0.0286133	0.825601
TNF_A	ZNF252P	4	0.0245147	0.097873	0.825602
SCGF_B	PSAT1	13	-0.00559903	0.0248116	0.825602
IL_8	CALM2	4	-0.0355409	0.141899	0.825607
IFN_G	ME2	7	0.0407352	0.175454	0.825609
MCP_1_MCAF	NFE2L1	3	-0.0314773	0.112024	0.825614
G_CSF	TOR1A	5	-0.0132427	0.0551193	0.825615
IL_5	SERPINA1	13	0.00567281	0.0251406	0.825617
SDF_1A	TPGS2	13	0.00744627	0.0330007	0.825619
GROA_CXCL1	KLC3	3	0.0482205	0.171617	0.825621
FGF_BASIC	RP11-349A22.5	7	-0.00784954	0.0338122	0.825623
SDF_1A	HLA-A	11	0.00980625	0.0432317	0.825624
G_CSF	GNGT2	8	0.0134598	0.0584843	0.825625
SDF_1A	TJP3	3	0.19145	0.681414	0.82563
M_CSF	TMEM171	8	0.00696132	0.0302503	0.825641
IL_7	LAPTM4B	11	-0.00311907	0.0137525	0.825647
SCGF_B	DYNLT1	6	0.0193525	0.0823034	0.82565
MCP_3	AC005488.1	8	-0.0107052	0.046522	0.825651
IL_6	ZNF66P	4	-0.0191135	0.0763315	0.825651
IL_8	CYP21A2	5	0.00780373	0.0324885	0.825653
IL_4	OSBP2	3	0.0668117	0.237836	0.825657
IL_5	HK1	6	-0.0198515	0.0844294	0.825658
MIP_1B	ARHGEF5	3	-0.0623252	0.221875	0.825665
SCGF_B	AC011816.1	4	0.0683368	0.272934	0.825667
GROA_CXCL1	CLOCK	4	-0.0276764	0.110539	0.825669
TNF_A	CALHM2	6	0.00593443	0.0252413	0.825671
MIP_1B	DMXL2	3	0.0214836	0.0764849	0.825674
M_CSF	RP11-473M20.11	3	0.0150082	0.0534324	0.825676
TRAIL	EPRS	3	0.275176	0.979729	0.825684
IL_8	TBRG4	4	-0.0189503	0.0756957	0.825687
FGF_BASIC	VEGFA	6	-0.0128078	0.0544815	0.825688
IL_7	CYP4F22	7	-0.0039885	0.0171876	0.825693
IL_4	PSRC1	10	-0.00655039	0.028785	0.825694
HGF	CMTM6	3	0.0209063	0.0744393	0.825695
MIG	MYO15B	11	0.00381453	0.0168239	0.825697
IFN_G	DEPTOR	3	-0.0260723	0.092835	0.825698
PDGF_BB	NXPE3	6	-0.00696036	0.0296099	0.825699
IL_6	MAPK8IP1	7	-0.00321124	0.0138387	0.825699
RANTES	EPB41L2	5	-0.0260127	0.108328	0.825704
MIP_1A	ACVR1	3	0.0363551	0.129454	0.825705
TRAIL	SUCLA2	4	-0.0147744	0.0590224	0.825707
IL_2RA	RPF2	8	-0.00678288	0.0294868	0.82571
GROA_CXCL1	TRANK1	6	0.00926883	0.039433	0.825711
MIG	ARHGAP27	9	0.0088927	0.0389012	0.825717
EOTAXIN	RP11-564C4.6	14	-0.00460624	0.0204665	0.825718
MCP_1_MCAF	GALNT2	3	-0.0151468	0.0539407	0.825722
SDF_1A	AF131215.2	15	-0.00619681	0.0275812	0.825725
IL_9	TNK2	3	0.0243198	0.0866155	0.825738
MIP_1B	CTB-41I6.2	5	0.0100864	0.0420133	0.82574
IL_1RA	INTS1	8	-0.00706006	0.0306991	0.82575
IL_7	ADAM8	3	0.0393242	0.140065	0.825751
GROA_CXCL1	INVS	9	-0.0103549	0.045307	0.825752
bNGF	DSTNP1	3	0.0323483	0.115221	0.825755
TNF_A	TRIM35	7	-0.00711679	0.0306796	0.825755
SCGF_B	CDC16	15	0.00363293	0.0161726	0.825756
IL_10	SFXN3	3	0.0130877	0.0466186	0.82576
IL_2	TCP11L1	5	0.00877538	0.0365567	0.82576
GROA_CXCL1	NR1H3	11	-0.00270912	0.011953	0.825762
TNF_A	C14orf182	3	-0.0696388	0.248059	0.825764
bNGF	RCN2	3	0.0281734	0.100357	0.825766
PDGF_BB	MRGBP	4	-0.0118563	0.0473823	0.825769
IL_10	MGAM	5	-0.0158837	0.0661724	0.82577
MIF	RP5-1021I20.1	12	-0.00281439	0.0124543	0.825771
MCP_3	RPL7P50	3	0.0134467	0.0479018	0.825776
HGF	RAB34	6	0.00908294	0.0386572	0.825777
MCP_3	FHOD1	4	-0.00871656	0.0348368	0.82578
SCGF_B	TBCE	4	0.0131157	0.0524185	0.82578
IL_2RA	PDSS2	4	-0.0104995	0.0419628	0.825781
bNGF	LY6E	3	0.0185517	0.0660898	0.825781
MIF	TNIP1	4	0.0123003	0.0491616	0.825787
FGF_BASIC	GCNT2	8	-0.0095015	0.0413241	0.825787
TRAIL	CRYGS	3	-0.0603629	0.215067	0.825802
IL_10	UPK3B	9	0.00674119	0.0295042	0.825803
IL_18	CPSF1	5	-0.0193431	0.080605	0.825813
IL_18	UBR3	4	-0.0430896	0.172251	0.825817
bNGF	KLHL9	8	0.00367828	0.0160016	0.82583
M_CSF	PVALB	4	-0.00538398	0.0215245	0.825832
TNF_A	LRP8	3	-0.0427107	0.152206	0.825836
IL_10	PHOSPHO2	9	0.0071729	0.0314012	0.825843
GROA_CXCL1	PTK2	3	0.0228068	0.0812792	0.825844
IL_10	RALBP1	9	-0.00317943	0.0139192	0.825848
MCP_3	CTSA	3	0.0582626	0.207646	0.825851
IL_8	HDAC4	6	0.00463476	0.0197357	0.825864
IL_16	FBRSL1	4	0.0129583	0.051816	0.825866
IL_1B	BEST1	10	-0.00548216	0.0241151	0.825867
IFN_G	POLR3B	4	-0.00356763	0.0142666	0.825875
IL_2RA	STK24	3	0.020819	0.0742097	0.825877
IP_10	TES	10	-0.00568864	0.0250253	0.82588
IFN_G	ACP5	15	0.00527072	0.023481	0.825883
SDF_1A	TESK2	3	0.0109514	0.0390383	0.825885
MCP_3	PTPLAD2	8	0.0108947	0.0474108	0.825886
IL_8	IQCB1	19	-0.00343638	0.0153821	0.825886
MCP_1_MCAF	C21orf58	4	-0.0150987	0.0603819	0.825887
IL_9	MRPS7	11	0.00569225	0.0251343	0.825893
MIP_1A	PHKG1	5	0.0267708	0.111612	0.825897
bNGF	RP11-62H7.2	14	-0.0085163	0.0378798	0.825899
G_CSF	PADI2	12	0.00906351	0.0401392	0.825903
TNF_B	GIMAP5	4	-0.0135735	0.0542886	0.825905
IP_10	NRG1	25	-0.0039157	0.0176005	0.825907
IL_5	GRN	5	-0.0189744	0.0791141	0.825911
FGF_BASIC	LAT2	5	-0.0195898	0.0816815	0.825913
MIF	ELOVL5	4	0.0162056	0.0648193	0.825915
IP_10	RHOC	3	-0.00967186	0.0344851	0.825923
MIF	SLC6A12	4	-0.0357348	0.142945	0.82593
MIG	NICN1	6	-0.0125611	0.0535096	0.825933
IL_4	TMEM156	8	-0.00557057	0.024249	0.825937
IP_10	PGAP2	3	0.0710795	0.253466	0.825943
SCGF_B	CNOT6L	3	-0.0257985	0.0919965	0.825944
SCF	MCOLN3	3	0.0231925	0.0827044	0.825945
MIF	ZDHHC2	5	0.0112409	0.0468792	0.825947
IP_10	MMP24	3	0.110524	0.394141	0.82595
RANTES	ZNF205	6	0.00786451	0.0335059	0.825952
IL_1B	DTHD1	4	-0.0103546	0.0414262	0.825954
G_CSF	GCHFR	7	0.0176192	0.0760435	0.825956
GROA_CXCL1	GNGT2	9	-0.00665119	0.0291376	0.825963
bNGF	RNF13	6	0.0084721	0.0360974	0.825966
MCP_1_MCAF	FAM135A	3	0.0393871	0.140471	0.825966
IL_17	TRPV2	3	0.111196	0.396583	0.82597
IL_7	RP11-585P4.5	8	0.00618027	0.0269086	0.825973
MIF	CD2BP2	3	0.119358	0.425703	0.825974
MCP_1_MCAF	CNOT6L	4	0.0125414	0.0501812	0.825975
IL_4	SMN2	7	-0.00768401	0.0331677	0.825976
IL_7	UBL3	5	-0.0266942	0.111345	0.825976
SCF	SMG9	3	0.0432763	0.154354	0.825978
IL_9	OR2A20P	10	-0.018655	0.0821148	0.82598
FGF_BASIC	NUDT9	3	0.0332749	0.118684	0.825982
PDGF_BB	COLQ	7	-0.00631715	0.0272687	0.825982
CTACK	RP11-75L1.2	3	-0.0325675	0.116166	0.825988
MIP_1B	RP4-724E16.2	4	-0.0465034	0.186089	0.82599
IP_10	CNOT6L	3	0.0456534	0.162851	0.825997
IL_5	SNHG1	3	-0.0248658	0.0886998	0.825999
IL_8	LRRC3DN	4	-0.00674509	0.0269928	0.826
EOTAXIN	SLAMF6	5	0.0195416	0.0815226	0.826001
MIP_1A	CASD1	3	-0.0474366	0.169218	0.826003
TNF_A	PRPF6	6	0.00993803	0.0423534	0.826006
IL_18	AC018804.6	5	0.02311	0.0964137	0.82601
IL_18	NDRG3	9	0.00793869	0.0347877	0.82601
IFN_G	MAML3	3	-0.0183367	0.0654181	0.82602
TRAIL	ADAM8	4	-0.0516519	0.206729	0.826021
MIG	IL1RAP	5	-0.0105168	0.0438797	0.826026
SDF_1A	CASP2	3	-0.0379726	0.135476	0.826026
IL_7	KIAA0040	10	-0.00624093	0.0274802	0.826037
MIG	WDR81	3	-0.0082947	0.0295954	0.826038
PDGF_BB	RALB	13	-0.0047067	0.0209109	0.826041
MIP_1A	MED22	3	0.00844723	0.0301404	0.826042
MCP_1_MCAF	SNAPC5	4	0.0163607	0.0654906	0.826045
IL_18	C16orf62	6	-0.0369179	0.157373	0.826047
VEGF	GALM	7	0.00985578	0.0425607	0.826051
IL_2RA	METTL9	4	-0.0221426	0.088638	0.826051
IL_1RA	AC159540.1	10	0.00690204	0.0303956	0.826062
IL_2	NTAN1	4	-0.0440995	0.176544	0.826062
TRAIL	PFKFB4	4	0.0140989	0.0564434	0.826065
RANTES	CEACAM21	18	0.00450797	0.0201806	0.826066
SCGF_B	AL161915.1	4	0.0105966	0.0424224	0.826066
VEGF	VPS37B	3	0.0170915	0.0609932	0.826068
G_CSF	COPB1	13	-0.00631776	0.0280732	0.826069
GROA_CXCL1	RP11-465B22.3	3	-0.00651251	0.023241	0.826069
IL_16	SRA1	14	0.00440899	0.0196306	0.826071
SCF	RNH1	4	-0.00644028	0.0257838	0.826071
IL_4	APRT	5	-0.0121507	0.0507105	0.826072
IL_18	NMB	7	-0.00770499	0.0332772	0.826073
HGF	RTP4	6	-0.00661898	0.0282196	0.826073
IL_4	GLB1L	9	0.0116615	0.0511205	0.826075
GROA_CXCL1	NABP1	4	0.0323725	0.129608	0.826076
VEGF	COL6A1	8	-0.00669406	0.0291635	0.826078
IL_8	MRPL34	13	-0.00565928	0.0251488	0.826081
GROA_CXCL1	DDX5	4	-0.00640625	0.0256491	0.826081
SCF	ENTPD4	7	-0.00880497	0.03803	0.826082
SCF	TUBGCP4	6	0.0224536	0.0957349	0.826083
IL_2	DHX32	15	0.00448679	0.0200124	0.826086
IL_7	WDR5B	7	-0.0119748	0.0517247	0.826095
TRAIL	CLECL1	9	0.0103857	0.045533	0.826095
IL_16	ADK	25	0.00181784	0.00817994	0.826095
IL_1B	RP11-73M18.9	10	0.0123741	0.0545052	0.826098
bNGF	UPP1	7	-0.00892438	0.038552	0.82611
IL_2	GLG1	10	-0.0108806	0.0479312	0.826113
IL_18	EI24	3	-0.0748269	0.267103	0.826113
PDGF_BB	CEP152	4	-0.00401946	0.0160967	0.826119
IL_17	LINC00304	3	0.0305138	0.108927	0.826121
MCP_3	RP11-33B1.2	4	-0.0079697	0.0319163	0.826121
IL_17	CD52	5	0.0138432	0.0577923	0.826125
TRAIL	RFXANK	3	-0.00748144	0.0267078	0.826125
SCF	ZHX2	5	0.0136459	0.0569696	0.826128
IL_10	RNF185	8	0.00571038	0.0248857	0.82613
IL_4	MST1P2	11	-0.0107819	0.0476741	0.82613
IL_4	AC083949.1	4	0.0261707	0.104814	0.826133
M_CSF	TMEM116	12	-0.0154991	0.0687335	0.826135
TNF_A	RP11-893F2.9	5	-0.0062644	0.0261545	0.826137
IL_16	GPR68	3	0.0136222	0.0486338	0.82614
VEGF	DPP4	3	0.0563281	0.201105	0.826142
IL_2	IPMK	5	0.0203777	0.0850815	0.826143
MIF	TRIM74	3	-0.0417454	0.149044	0.826145
IFN_G	TM7SF3	5	-0.0228848	0.0955536	0.826151
IL_4	RP11-1094M14.4	3	-0.0304599	0.108755	0.826151
IP_10	ARHGEF3	5	-0.019204	0.080186	0.826153
IL_6	DHRS11	3	0.0123174	0.0439794	0.826155
SDF_1A	CLEC4F	19	-0.00370722	0.0166209	0.826158
IL_2	LSR	3	0.0220256	0.0786442	0.826158
G_CSF	MAL	3	0.0743359	0.265425	0.82616
IL_1RA	PDGFB	3	0.0159697	0.0570222	0.826161
IL_2RA	MYBPH	6	0.0160474	0.0684543	0.826165
MIG	OMA1	6	-0.00584795	0.0249468	0.826171
IL_4	FAM149A	5	0.0176935	0.0738895	0.826178
MCP_3	ZNF532	3	0.030913	0.110392	0.82618
IL_2	HDAC7	3	0.0526652	0.188077	0.826186
SCGF_B	TNPO3	11	0.00976866	0.0432078	0.826186
IL_10	DDX56	3	0.0110131	0.03933	0.826186
IL_2RA	ABCC4	12	-0.00659037	0.0292355	0.82619
TRAIL	AC073043.2	12	0.0133738	0.0593278	0.826191
VEGF	PDE4D	3	-0.0796809	0.284573	0.826196
RANTES	REEP5	7	0.0102695	0.0443858	0.826199
SDF_1A	ATP6V1G1	3	0.0425059	0.151815	0.826207
IP_10	IKBKB	3	-0.0295363	0.105495	0.826209
SCF	PTGES	6	0.00541754	0.0231159	0.82621
TRAIL	BRSK1	3	0.0573118	0.204706	0.826214
G_CSF	C14orf132	8	-0.00346509	0.0151087	0.826219
IL_18	DEAF1	4	-0.00782604	0.0313594	0.82622
SDF_1A	PCBP3	6	-0.0152602	0.0651174	0.82622
HGF	PCMTD1	4	-0.0233624	0.0936172	0.826224
IL_7	C17orf76-AS1	3	-0.0134206	0.0479401	0.82623
FGF_BASIC	CTD-2547E10.2	4	0.0199611	0.0799903	0.82623
IL_4	DYSF	3	-0.0222513	0.0794856	0.826232
IL_8	ACADVL	5	0.013839	0.0578114	0.826232
MIP_1A	ZMIZ2	13	-0.00352623	0.0156842	0.826235
IL_4	SPRYD4	11	-0.00442247	0.0195669	0.826237
IL_4	CISD1	16	-0.00387677	0.0173318	0.826238
EOTAXIN	ATP13A3	4	0.0602254	0.241356	0.82624
TRAIL	TRAV8-6	3	0.0337437	0.120548	0.826245
SCGF_B	SLC35F3	11	0.00506424	0.022408	0.826249
IL_1B	SELPLG	4	0.0126692	0.0507759	0.826253
TRAIL	RP11-345J4.8	3	0.0280275	0.100135	0.826258
IL_18	MAN2B2	6	-0.00792098	0.0338078	0.82626
IP_10	ZNF815P	13	0.00321524	0.0143033	0.826263
IP_10	FAM22B	3	-0.0160844	0.0574674	0.826264
IFN_G	RP11-182J23.1	3	0.0185367	0.0662303	0.826267
MCP_1_MCAF	SCYL3	3	0.0164024	0.0586053	0.826269
IL_9	PRDX6	9	0.0209426	0.0919109	0.826269
GROA_CXCL1	POPDC2	9	0.00599986	0.0263333	0.826281
MCP_3	RASSF7	3	-0.0424672	0.151749	0.826284
IL_18	GCNT2	8	-0.0155073	0.0676461	0.826296
MIF	PLAGL1	13	0.00236486	0.0105226	0.826301
MIF	TSKS	8	-0.00750216	0.0327274	0.826303
EOTAXIN	MPP2	3	0.021928	0.078365	0.826304
FGF_BASIC	MUT	20	-0.00500306	0.0224702	0.826313
SCGF_B	CTD-2201I18.1	4	0.024735	0.0991803	0.826331
VEGF	TSHZ2	5	-0.0125906	0.0526275	0.826333
MIF	CTD-2547L24.3	3	0.0339196	0.121242	0.826334
IL_18	TNFRSF9	4	-0.0276757	0.110975	0.826337
bNGF	CCDC24	15	0.00471401	0.0210569	0.826338
G_CSF	INPP1	7	-0.0150751	0.0652101	0.826339
IL_4	RP11-883A18.3	3	-0.0261231	0.0933787	0.826342
RANTES	FANK1	3	-0.0304475	0.108837	0.826342
IL_2	LINC00189	3	-0.0201885	0.0721659	0.826344
SCF	CSNK1D	3	0.00818925	0.0292741	0.826349
HGF	DLEC1	4	-0.0256218	0.10275	0.826355
MCP_3	TRIM64B	3	0.015523	0.0554938	0.82636
MCP_3	UNC50	3	0.0217995	0.0779334	0.826363
HGF	THBS3	14	0.00522798	0.0233173	0.826366
FGF_BASIC	CECR5	5	-0.0144118	0.0602526	0.826368
IL_1B	DOCK8	8	-0.00705617	0.030794	0.82637
SCGF_B	AAGAB	12	-0.00586049	0.0260253	0.826371
MCP_1_MCAF	OGFRL1	9	-0.00652032	0.0286329	0.826371
IL_8	PRKAR2A	3	-0.0424049	0.151606	0.826371
MIP_1B	MZF1	3	0.0160202	0.0572777	0.826378
MIP_1A	CECR6	15	-0.00508211	0.0227067	0.82638
IL_8	ZNF696	8	-0.00873329	0.038116	0.826383
SCGF_B	PTPRN2	10	0.00545767	0.0240829	0.826402
IL_2	ANKRD26	3	0.00825779	0.02953	0.82641
IL_16	RP11-792D21.2	19	-0.00491193	0.0220551	0.826414
IL_1RA	FAM105A	3	-0.0201326	0.0719963	0.826414
IL_2	LILRA3	7	-0.00655352	0.0283614	0.826417
TNF_A	UBE2D1	8	-0.0103648	0.0452493	0.826431
IL_7	HLA-E	4	0.0305801	0.122691	0.826432
MIP_1A	ISPD	3	-0.0160098	0.0572603	0.826436
IFN_G	BAMBI	3	0.0774998	0.277188	0.826438
TNF_A	CTD-2358C21.4	3	-0.00844532	0.0302058	0.826438
GROA_CXCL1	AP001610.5	4	0.0110264	0.0442414	0.826441
IFN_G	HEATR6	8	0.00711042	0.0310453	0.82645
SCF	SLC35A1	4	-0.0125981	0.0505517	0.826454
TNF_A	LINGO4	5	-0.0155121	0.0648876	0.826459
M_CSF	TOMM34	19	-0.00242093	0.0108732	0.82646
IL_1B	SIGIRR	4	-0.0142143	0.0570394	0.826461
HGF	GOLGA8B	10	-0.00543278	0.0239814	0.826462
G_CSF	DRAM2	15	-0.00432989	0.0193557	0.826467
IFN_G	CXCR2	6	0.0131813	0.0563291	0.826469
IFN_G	FAM153A	11	-0.00712609	0.0315751	0.826487
IL_7	RP11-1094M14.4	3	0.0321924	0.115178	0.826492
SDF_1A	MTRR	12	-0.00403339	0.0179243	0.826493
bNGF	HIVEP3	4	-0.0104773	0.0420524	0.826497
IL_13	MYBPH	6	-0.0117657	0.0502917	0.82651
IL_7	RP11-644F5.10	16	0.00255741	0.0114519	0.826514
MIP_1A	MORC2	3	0.0189439	0.0677873	0.826516
IL_9	TRBV3-1	3	-0.0185036	0.0662128	0.826518
IL_4	RAB20	9	-0.0106904	0.0469863	0.82652
GROA_CXCL1	CALU	3	0.0219941	0.0787113	0.826535
MIP_1B	ZMYND15	5	-0.0120056	0.0502427	0.826536
IL_9	SNPH	4	0.0107844	0.0432954	0.826538
G_CSF	AC131056.3	4	0.0465967	0.187069	0.826538
TNF_A	HPD	6	0.00854705	0.0365409	0.826544
IL_4	NUMB	3	-0.0196159	0.0702053	0.826547
IL_1B	GNMT	5	-0.00899503	0.0376462	0.826548
IL_16	AC097713.4	4	0.00635265	0.0255051	0.826548
MIG	FPR1	13	0.00475712	0.0211981	0.82655
TRAIL	HEMK1	4	-0.0228155	0.0916035	0.826551
MIP_1B	WSB2	6	-0.00746317	0.0319088	0.826553
TRAIL	RAC1	5	-0.0135486	0.0567077	0.826559
TRAIL	DNAJC15	8	0.00637332	0.0278467	0.82657
IL_8	SLC24A3	5	-0.00723601	0.0302884	0.826571
IL_8	RGL4	3	0.02874	0.102875	0.826571
PDGF_BB	MPV17L2	3	0.0335547	0.120112	0.826574
M_CSF	FIS1	10	0.00811321	0.0358384	0.826581
TNF_A	SGSM2	3	-0.0494094	0.176877	0.826585
IL_2RA	PRDX6	10	0.0182709	0.0807115	0.826589
IL_6	NOL8	4	-0.0343765	0.138051	0.826589
IL_2	MCF2L	5	0.0117566	0.0492166	0.826591
TNF_A	VAV3	15	-0.00418997	0.0187439	0.826592
EOTAXIN	CERS5	20	0.00455557	0.020494	0.826592
IL_7	KIF27	3	-0.00668682	0.0239396	0.826599
SDF_1A	GLYATL2	3	0.0301041	0.107777	0.8266
MCP_1_MCAF	PIGQ	5	0.00753985	0.0315658	0.826601
G_CSF	FZD1	8	0.00445891	0.0194856	0.826601
IL_17	SNX10	3	0.0383999	0.13748	0.826603
IL_17	GADD45B	4	0.0108655	0.0436384	0.826604
MIP_1A	GAPT	17	-0.00297635	0.0133519	0.826608
GROA_CXCL1	IGLV3-25	3	-0.0340737	0.121999	0.826613
MIP_1A	RASA4	5	-0.00711443	0.0297872	0.826614
HGF	SLC14A1	10	-0.00908486	0.0401384	0.826614
bNGF	PLBD2	3	-0.0658726	0.235855	0.826615
TNF_B	RIPK2	3	-0.0122761	0.043956	0.826622
HGF	CCT6P3	6	0.00495739	0.021204	0.826622
TNF_A	SLFN11	6	0.0200324	0.0856847	0.826625
IL_6	IGKV2D-29	3	0.0254921	0.0912793	0.826625
MIP_1A	RUFY1	16	0.00520524	0.023325	0.826633
TNF_A	TTC26	3	-0.0174807	0.0625965	0.826634
SCF	IL11RA	10	-0.00331518	0.0146495	0.826643
IL_7	XXyac-YM21GA2.7	3	0.024492	0.0877108	0.826648
MIF	TYMP	16	-0.00784506	0.0351574	0.826649
MIP_1A	CTD-2540L5.6	3	0.046323	0.165896	0.826652
EOTAXIN	PGM2L1	5	0.0173504	0.072661	0.826654
IL_17	RPL9	4	-0.00563538	0.0226397	0.826655
M_CSF	C3orf62	4	-0.0304917	0.122501	0.826659
IL_1B	STOM	3	0.0813492	0.291359	0.826666
TNF_A	LPP	4	0.0273637	0.10994	0.826668
IL_1RA	PRKCD	4	0.0152559	0.0612988	0.82668
IL_2	RP11-738E22.3	6	-0.00774144	0.033124	0.826683
HGF	RP1-179N16.6	10	0.00773901	0.0342062	0.826684
TRAIL	INPP5B	15	-0.00690223	0.0308944	0.826686
IL_7	SPTSSA	4	0.0460557	0.185063	0.826689
IFN_G	FNBP1P1	4	0.00945261	0.0379834	0.826691
SDF_1A	EPM2AIP1	4	-0.0170796	0.0686326	0.826695
MIG	ELAC2	6	-0.0102646	0.0439254	0.826704
IFN_G	NLRP12	4	0.0136235	0.0547475	0.826704
IL_2RA	RP11-45M22.1	3	-0.0275818	0.0988128	0.82671
CTACK	FANK1	3	0.031041	0.111206	0.826711
MIP_1B	RP1-90J20.11	8	-0.00771636	0.0337429	0.826712
GROA_CXCL1	LRIG1	4	-0.0104709	0.0420804	0.826712
EOTAXIN	SERTAD1	5	0.00565552	0.0236929	0.826714
bNGF	BLMH	9	0.00873665	0.0384436	0.826717
IL_5	DEAF1	4	0.0086994	0.0349622	0.826717
IL_7	CES1P1	4	-0.0543044	0.218254	0.826724
TRAIL	CD4	4	0.0170662	0.0685942	0.826733
M_CSF	TSEN54	4	-0.0261462	0.105093	0.826739
IL_18	HAR1A	6	0.00815134	0.0348898	0.826741
IL_16	RP11-452K12.4	3	0.01105	0.0395952	0.826744
IL_2RA	NLRC4	3	0.017132	0.0613889	0.826745
IL_9	MB21D2	5	0.0116397	0.0487725	0.826749
IL_7	HK2	8	0.00664392	0.0290595	0.826749
TNF_A	TRMT61A	5	-0.0120417	0.0504577	0.826751
IL_6	GTF2IRD2B	4	0.00913967	0.0367397	0.826754
IL_1RA	SNX11	12	0.00653049	0.0290665	0.826757
IL_16	DECR2	8	0.00443752	0.01941	0.826757
TNF_B	S100B	5	0.0132207	0.0554005	0.826758
IL_2	KLF11	4	-0.0106695	0.0428915	0.826763
G_CSF	DPF2	4	0.00960402	0.0386093	0.826767
IL_6	TNNC2	7	-0.00752842	0.0326482	0.82677
MCP_1_MCAF	COG6	13	-0.00445158	0.0198623	0.826771
MIP_1A	RP4-728D4.2	3	-0.068712	0.24627	0.826781
VEGF	TSTD3	5	0.0103973	0.0435762	0.826785
M_CSF	CTB-27N1.1	5	-0.00871738	0.0365355	0.826785
MIP_1B	ITGA2	5	-0.0170033	0.0712635	0.826787
MIP_1A	FCGR3A	3	-0.0244402	0.0876001	0.826789
SCF	ZNF169	3	0.0470866	0.168775	0.826793
MCP_1_MCAF	GBAP1	14	-0.00636422	0.0284576	0.8268
SDF_1A	UROS	16	-0.00896598	0.0402166	0.8268
TNF_A	HPS1	7	0.0095803	0.0415544	0.826802
PDGF_BB	DHRS4L2	5	0.0105104	0.044055	0.826804
IL_8	CTA-250D10.23	3	-0.0166784	0.0597852	0.826804
IL_17	CLSTN1	3	0.00640099	0.0229453	0.826807
IP_10	NICN1	6	0.0115962	0.0496545	0.826808
IL_17	RP11-473M20.9	6	-0.0128933	0.0552103	0.826814
IL_1B	WDFY4	7	0.00576648	0.025014	0.826815
EOTAXIN	LPAR2	13	-0.00669856	0.0298961	0.826817
IL_1B	PKP2	4	0.0399448	0.160635	0.826822
IL_1RA	ZNF248	4	-0.0092542	0.0372176	0.826833
SCF	FBXL15	3	-0.0245376	0.0879766	0.826841
RANTES	MB21D2	5	0.011666	0.04891	0.826842
IL_6	C21orf58	4	0.0274832	0.110537	0.826845
G_CSF	CA6	5	0.00754782	0.031645	0.826845
TRAIL	TMEM204	14	-0.00423833	0.0189567	0.826846
IL_6	DHRS4	5	-0.0137943	0.0578344	0.826847
IL_1B	RP11-77H9.2	9	0.006722	0.0296014	0.826848
MIP_1B	CAMKMT	3	-0.0582206	0.208755	0.82685
FGF_BASIC	DLG5	8	0.005326	0.0233099	0.826856
IL_10	POLR1E	9	0.00534824	0.0235534	0.826859
TNF_A	RBPJ	5	0.00857357	0.0359489	0.826861
IL_18	RIPK4	3	-0.0465036	0.166755	0.826862
IL_1RA	LOXL1-AS1	6	0.00733041	0.0313985	0.826862
SCF	DCTN5	20	0.00240451	0.0108343	0.826863
HGF	TEX264	5	-0.0143311	0.0600909	0.826864
G_CSF	AKR1C1	5	-0.0171888	0.0720737	0.826864
IL_1B	GSDMB	23	-0.00297138	0.0134167	0.826867
SCGF_B	DGKD	3	-0.0183074	0.0656516	0.826873
IFN_G	LHPP	16	0.00385637	0.0173051	0.826874
HGF	ITPA	8	-0.00459136	0.0200979	0.826884
M_CSF	LRRC33	11	-0.00483126	0.0214572	0.826886
IL_1B	PTGR2	4	0.0120155	0.048338	0.826887
VEGF	PDZK1IP1	12	0.00355172	0.0158208	0.826891
IL_8	MAL	3	-0.0800182	0.286987	0.826893
PDGF_BB	FBXO44	4	-0.0159305	0.0640904	0.826893
IL_18	ZNF516	6	-0.0221021	0.0946916	0.8269
VEGF	RP11-522I20.3	9	0.00940827	0.0414438	0.826901
MIP_1B	GAPT	16	0.00427875	0.0192042	0.826907
EOTAXIN	HPS6	3	0.0187974	0.0674231	0.826907
IL_8	MARCH3	3	0.0394726	0.141583	0.826909
IL_17	NPIPL3	9	-0.00572588	0.0252241	0.82691
MCP_3	DENND6B	3	-0.0127407	0.0456997	0.826911
TNF_A	SMG9	3	-0.0458206	0.164359	0.826916
TNF_B	ALDH1B1	3	-0.0226326	0.0811842	0.826917
G_CSF	AC093818.1	3	0.049128	0.176227	0.826919
IL_16	L3MBTL3	19	0.0024546	0.0110545	0.826924
PDGF_BB	AACS	5	0.0145692	0.0611116	0.826925
IL_17	PGM5	15	-0.00432599	0.0193906	0.826927
G_CSF	MGAM	5	0.014836	0.0622336	0.826932
IL_16	TRBV11-1	5	-0.00947629	0.039752	0.826938
RANTES	RBM47	6	-0.0156434	0.0670362	0.826939
MCP_3	SLC22A18	5	-0.00962853	0.0403916	0.826942
IL_18	PQLC1	7	0.00883901	0.0383739	0.826956
TRAIL	RP11-1026M7.2	3	-0.0131152	0.0470597	0.826969
RANTES	TMEM63A	10	-0.00563516	0.0249505	0.826978
MIG	SNHG3	3	-0.0824528	0.295874	0.826979
TRAIL	CTA-150C2.20	5	-0.0109915	0.0461199	0.82698
PDGF_BB	GSTO1	7	-0.00525474	0.0228164	0.82698
MCP_3	FAM171A1	8	0.00774693	0.0339332	0.826995
HGF	NSUN7	8	-0.00577598	0.0253003	0.826997
IL_2RA	CTC-462L7.1	3	0.0112652	0.0404289	0.826999
IL_6	SBNO1	3	-0.0359137	0.12889	0.827002
TNF_A	ERAP1	5	0.0128478	0.0539159	0.827002
MIG	ACP5	14	-0.00486366	0.0217745	0.827009
TNF_A	LMBR1	6	0.00874059	0.0374712	0.827009
IL_2	CTC-523E23.1	7	0.0135292	0.0587565	0.827015
IL_2	RP11-356C4.5	6	0.00808971	0.0346822	0.827016
MIG	TACSTD2	16	0.00218558	0.00981602	0.82702
MIF	TMEM116	11	0.00985891	0.043822	0.827023
GROA_CXCL1	PHKG1	5	0.0254199	0.106688	0.827023
SCGF_B	LRP5L	7	0.00718732	0.0312157	0.827023
RANTES	RP4-753D10.5	3	-0.0136398	0.0489584	0.827025
IP_10	LRRC20	3	-0.0500889	0.179794	0.82703
G_CSF	MEPCE	3	0.00886817	0.0318331	0.827034
MIP_1B	CTSZ	5	0.0230306	0.0966664	0.827034
IP_10	CRTAM	4	0.0104313	0.042002	0.827035
MIP_1A	WWOX	7	0.0131173	0.0569744	0.827035
IL_6	CCDC159	3	-0.0408695	0.146711	0.827041
SCGF_B	RP11-795F19.1	3	-0.0195736	0.0702661	0.827046
bNGF	HLA-DQB2	6	0.0202585	0.0868681	0.827046
M_CSF	CTD-2116N20.1	19	0.00493698	0.0222505	0.82705
MIP_1B	CDHR1	5	0.0417625	0.175306	0.82705
TRAIL	SLFN14	3	-0.0698899	0.250914	0.827059
MIG	TMC4	7	0.00753733	0.0327435	0.827063
MIP_1B	C7orf25	11	-0.00551833	0.0245351	0.827069
IL_18	ANXA1	8	-0.00887992	0.0389134	0.827071
RANTES	ZNF429	15	-0.00457156	0.0205088	0.827072
VEGF	MT1X	8	0.00512435	0.022456	0.827072
CTACK	C1orf86	7	-0.00611242	0.0265553	0.827075
HGF	RP4-647C14.2	6	-0.0117919	0.0505721	0.827076
MIP_1B	MRPS6	5	0.0153222	0.0643282	0.827077
HGF	HAR1A	7	-0.00670468	0.0291289	0.827078
IL_18	SKAP2	21	-0.00435866	0.0196794	0.827079
IP_10	IFI27L1	6	-0.00679485	0.0291419	0.827079
IFN_G	LGALSL	6	-0.00832494	0.0357063	0.827089
EOTAXIN	CEP152	3	-0.00633198	0.0227369	0.82709
IL_16	GLTP	4	-0.0139702	0.0562699	0.82709
IL_9	RPAP1	8	-0.00971882	0.0425948	0.827092
IL_4	SLC37A3	3	0.023031	0.0827021	0.827094
bNGF	CTD-2583A14.8	7	-0.0182917	0.0794788	0.827098
SCGF_B	RARS2	3	-0.0921107	0.330769	0.827098
PDGF_BB	CLEC10A	6	-0.00701641	0.0300956	0.827099
IL_1RA	C17orf51	5	-0.00900139	0.0377963	0.827101
TNF_B	RP11-834C11.3	4	-0.0127462	0.0513434	0.827102
MCP_3	CTC-497E21.4	14	-0.00563486	0.0252421	0.82711
IL_2	RP11-252A24.7	3	0.0894558	0.321258	0.82711
IL_18	ZDHHC21	3	0.0519729	0.18665	0.827112
FGF_BASIC	KLRK1	4	-0.0188277	0.0758459	0.827113
IL_1RA	CD300C	15	0.00444326	0.0199389	0.82712
TRAIL	SNX11	12	-0.00588701	0.0262589	0.827123
IL_17	AP2M1	3	-0.0131228	0.0471309	0.827123
HGF	MIS12	6	0.0163064	0.0699581	0.827135
MIG	SETD4	4	-0.0104557	0.0421259	0.827138
IL_2RA	DEFA3	7	0.00758055	0.0329461	0.82714
EOTAXIN	KCNE1	4	0.0114063	0.0459566	0.82714
IL_10	RP11-564C4.6	14	-0.00554354	0.024838	0.827144
IL_2RA	AC124944.2	3	-0.0370852	0.133211	0.827145
TNF_A	ZDHHC21	3	-0.0393337	0.14129	0.827148
TNF_A	CDRT15P1	6	-0.00577284	0.0247688	0.827149
IL_16	TRAV8-6	3	-0.0196856	0.070714	0.827152
MIG	ACTR5	9	-0.0130993	0.0577885	0.827153
SCF	CMTM8	8	0.00802226	0.035172	0.827153
HGF	MRPL50	3	-0.0322264	0.115768	0.82716
GROA_CXCL1	NRBP2	4	0.00824798	0.0332362	0.827163
IL_1RA	KLHL21	3	0.0256725	0.0922273	0.827165
SCGF_B	ANKDD1A	18	0.00421355	0.0189849	0.827167
PDGF_BB	MRPS21	6	-0.0104184	0.0447062	0.827168
bNGF	PLEKHH2	10	0.00898864	0.0398434	0.82717
FGF_BASIC	ANO9	5	-0.0094592	0.0397356	0.827172
MIG	NUDCD3	3	-0.00924173	0.0332034	0.82718
MIF	RHOQ	4	0.0123795	0.0498909	0.827185
IL_2RA	CYP2E1	6	-0.0404049	0.1734	0.827187
MIP_1B	CLEC4G	8	-0.00619374	0.0271623	0.827197
G_CSF	SLC29A4	4	-0.0519261	0.209291	0.827203
IFN_G	AC099552.2	3	-0.023559	0.0846581	0.82721
IP_10	MAP3K11	17	-0.00818478	0.0368478	0.827213
IL_10	PPIEL	3	-0.0124034	0.044572	0.827215
FGF_BASIC	HTRA1	9	0.00728941	0.0321706	0.82722
IL_8	ZNF165	3	-0.0230506	0.08284	0.827228
IL_10	ZYG11B	11	-0.00523133	0.0232811	0.827229
IL_7	TXN	7	0.00994034	0.0432264	0.827235
IL_7	GIMAP2	4	-0.0486578	0.196159	0.827238
IL_9	SAYSD1	21	0.0048116	0.0217448	0.827238
IL_9	KCNMB4	7	0.00690277	0.030019	0.827244
TRAIL	WDYHV1	17	0.00705105	0.0317506	0.82725
IL_16	PTK2B	13	0.00513432	0.0229736	0.827252
TRAIL	OGFOD3	5	-0.0340985	0.143312	0.827259
IL_16	TMEM19	3	-0.0523923	0.188332	0.827266
MIP_1A	SNTG2	3	-0.601526	2.16234	0.827271
MIP_1B	F5	9	0.00627729	0.0277121	0.827271
MIP_1B	DOCK5	9	-0.0120414	0.0531597	0.827275
MIP_1B	TBRG4	4	0.0281171	0.113378	0.827277
IL_2RA	IFFO2	4	0.0111732	0.0450551	0.82728
IL_10	AMPD3	5	-0.0153186	0.0643912	0.827282
SCGF_B	RBM11	3	-0.0250575	0.0900842	0.827286
IL_10	CCR3	11	0.00465527	0.0207254	0.827295
TNF_A	CMSS1	13	0.00783046	0.0350469	0.827297
HGF	STX4	5	0.0102048	0.0429003	0.8273
TNF_A	EIF4EBP2	5	-0.0241309	0.101445	0.827301
MIG	CECR7	4	0.00769954	0.0310521	0.827303
IL_17	HCG27	11	-0.0123639	0.0550489	0.827308
MIP_1B	OSBPL2	4	0.0188187	0.0758977	0.827308
TRAIL	PIGB	4	0.0117439	0.0473645	0.827309
IL_5	HSBP1	8	0.00900574	0.039524	0.827325
IL_4	SETD9	9	-0.0113217	0.0499986	0.82733
IL_5	AC004231.2	4	0.0153948	0.062098	0.827333
SCF	CREBRF	3	-0.0137525	0.049458	0.82734
SCF	THBS2	3	0.0155642	0.0559744	0.827344
bNGF	DLL1	7	0.00993681	0.0432428	0.827359
IP_10	HAX1	3	0.0567839	0.204237	0.827361
IL_5	BTBD6	4	0.0195917	0.0790425	0.827366
IL_8	TUFT1	3	0.040334	0.145075	0.827366
IL_8	UTRN	3	0.0258003	0.0928005	0.827367
PDGF_BB	CPA3	3	-0.0149214	0.0536706	0.827368
IL_2	SLC2A11	3	0.0152152	0.0547277	0.827369
IL_10	CNGA1	3	0.0315244	0.113392	0.827372
HGF	MGAT3	5	0.0106509	0.0447944	0.827372
IFN_G	MCOLN3	3	0.0275606	0.0991359	0.827374
IL_7	KCTD21	4	0.0284066	0.114612	0.827374
IL_7	ANKRD6	3	0.0457154	0.164441	0.827375
IL_2RA	PET112	8	0.00881143	0.0386845	0.827383
IL_17	TRAP1	7	0.00732564	0.0318842	0.827383
IL_16	ARL14EP	6	-0.0115421	0.049593	0.82739
IL_16	TMOD2	14	-0.00457705	0.0205377	0.827392
MCP_3	CASP4	3	0.078528	0.282499	0.827392
SDF_1A	COX10-AS1	4	-0.0641543	0.258876	0.827396
SCF	LST1	5	0.0120654	0.0507509	0.827396
IL_1RA	PLOD1	11	-0.00392592	0.0174891	0.827399
SDF_1A	GUSBP2	3	0.0167898	0.0604032	0.827401
IL_1RA	GOLGB1	9	-0.00478094	0.0211232	0.827407
SCGF_B	SUGP2	6	-0.00915361	0.0393348	0.827409
IL_2	CCDC88C	3	0.0446691	0.160714	0.827413
IL_18	SLC22A4	12	-0.0153815	0.0687294	0.82742
EOTAXIN	KDM1B	5	-0.0132413	0.0557065	0.827425
MIP_1B	PIGZ	7	-0.0117581	0.0511909	0.827432
MIF	PTPLAD2	8	-0.010452	0.045903	0.827443
MCP_1_MCAF	AZIN1	3	0.0097649	0.0351397	0.827445
SCGF_B	GGH	6	-0.0109921	0.0472457	0.827446
IL_16	RP11-973H7.4	9	0.00506819	0.0223981	0.827451
SCF	RP11-326C3.2	3	-0.0166298	0.0598478	0.827456
MCP_3	CTD-2331H12.5	4	-0.050832	0.205197	0.82746
MCP_1_MCAF	ASPDH	3	-0.0492655	0.177305	0.827463
MIF	PRDX6	10	-0.0229812	0.102047	0.827469
IL_18	SLC39A9	3	-0.0159841	0.0575288	0.82747
MIG	TTC37	4	0.0384433	0.155197	0.827472
TNF_B	ARID5A	3	-0.0204768	0.073703	0.82748
MIP_1A	NDFIP1	3	-0.0159139	0.0572813	0.827485
HGF	UBE2F	6	0.00833845	0.035849	0.827489
VEGF	EEF1DP3	3	-0.0107689	0.0387637	0.827492
MIG	FAM108A7P	3	-0.0588042	0.211688	0.827504
bNGF	LA16c-OS12.2	3	0.0434315	0.156349	0.827505
MIP_1A	SQSTM1	3	-0.0213535	0.0768735	0.827512
IL_6	PPWD1	5	0.0116287	0.0489477	0.827512
IL_8	NOP14-AS1	4	0.00932968	0.0376735	0.827513
IL_16	CRBN	3	0.0185515	0.0667868	0.827513
HGF	ZNF337	9	0.00462187	0.0204333	0.827514
IL_2RA	CLEC2B	3	0.0529949	0.190787	0.827515
IL_10	GPR42	3	0.035032	0.126119	0.827515
VEGF	KIAA0247	6	0.0135015	0.0580557	0.827516
IL_1B	RP11-566E18.3	3	-0.0116106	0.0418009	0.827521
IL_1RA	SRP14	11	-0.0072992	0.03254	0.827522
MIG	FAM154B	6	0.00784036	0.0337144	0.827524
PDGF_BB	RNF150	11	0.00186567	0.00831728	0.827524
IL_16	ZBTB25	12	0.00743648	0.0332489	0.827524
bNGF	HLA-DQA2	15	0.00385564	0.0173433	0.827525
TNF_A	SLAIN2	3	0.0326719	0.11763	0.827526
RANTES	FUT7	5	-0.00754619	0.031767	0.827531
IL_2RA	POLR3K	6	-0.00622277	0.0267599	0.827532
EOTAXIN	TMEM237	4	-0.0145144	0.0586195	0.827541
PDGF_BB	MPP7	8	0.00477207	0.0209703	0.827542
TRAIL	AF001548.5	12	0.00388942	0.017392	0.827545
IL_9	PLAGL2	3	0.0303332	0.109226	0.82755
MIG	RP13-93L13.1	3	0.0169507	0.0610389	0.827554
IL_8	TBC1D22A	5	0.0231813	0.0975996	0.827555
EOTAXIN	NT5C3B	14	0.00399791	0.0179564	0.827556
IL_2	CTDP1	3	0.0335932	0.120977	0.827566
TNF_A	GAS6-AS1	5	-0.0281551	0.118549	0.827567
IL_1B	LAMA5	3	0.0371023	0.133615	0.827567
IL_16	CTBP1-AS1	3	0.027178	0.0978774	0.827571
G_CSF	ORMDL3	20	0.00527937	0.0238879	0.827575
FGF_BASIC	ZFPM1	7	0.00654822	0.0285341	0.827583
TRAIL	SEC11A	3	-0.0633303	0.228098	0.827589
VEGF	SLC48A1	11	-0.0107453	0.0479243	0.827598
IL_8	RP1-199J3.5	3	0.0445087	0.160319	0.8276
IL_10	ZNF165	3	0.025585	0.092157	0.827601
bNGF	MAPRE2	3	0.0239903	0.0864135	0.827602
IL_1RA	SESN3	10	0.00504021	0.0223989	0.827605
MCP_1_MCAF	BARD1	16	-0.00477978	0.0215415	0.827606
IL_4	PSMA2	4	-0.00864896	0.0349449	0.827609
MIP_1B	RP4-564F22.5	11	-0.00711467	0.0317339	0.827611
IL_18	CD84	4	-0.0252761	0.102127	0.827614
IL_7	TRBV19	4	-0.0218825	0.0884173	0.827617
SCF	SYNGR2	4	-0.116687	0.471495	0.827622
IL_17	ANAPC4	16	-0.00502481	0.0226481	0.827623
IL_2RA	RP11-277P12.20	5	0.0147098	0.0619575	0.827623
IL_10	MST1P2	11	0.00785976	0.0350601	0.827624
IL_1B	OSBPL5	10	-0.00633668	0.028164	0.827626
GROA_CXCL1	SERINC5	6	0.00881944	0.0379477	0.827626
M_CSF	AKR7A3	3	-0.0462872	0.16676	0.827634
RANTES	TAF1B	3	0.0077154	0.027797	0.827637
IL_6	ZNF467	13	-0.00374468	0.0167938	0.827638
PDGF_BB	SARM1	3	-0.0197816	0.0712725	0.827645
FGF_BASIC	CTDP1	3	0.0283577	0.102177	0.827654
IL_7	COPRS	4	-0.0214449	0.0866694	0.827656
IL_7	RNF175	4	-0.0131874	0.0532971	0.827657
IL_16	URB1	3	-0.0332823	0.119925	0.827658
GROA_CXCL1	SPSB2	6	0.0175233	0.0754135	0.827661
RANTES	WDR25	13	-0.00547478	0.0245564	0.827662
M_CSF	EIF3D	3	0.037419	0.134834	0.827663
FGF_BASIC	PARVB	7	-0.0184889	0.0806055	0.827665
MIP_1B	JAZF1	10	0.00480794	0.0213745	0.827667
IFN_G	LRRC3	3	-0.00867645	0.0312653	0.827668
GROA_CXCL1	PHF2	5	-0.0203664	0.0858093	0.827674
PDGF_BB	SPDL1	7	0.00375709	0.0163807	0.827675
TRAIL	CELSR2	3	0.0127005	0.0457683	0.827676
SCF	GTPBP10	6	0.00743024	0.0319802	0.827678
VEGF	MCM4	3	0.0463126	0.166898	0.82768
TNF_B	ARRB1	3	-0.0241441	0.0870101	0.827682
MIP_1B	HERC6	6	-0.007961	0.0342656	0.827683
MCP_1_MCAF	C8orf42	3	0.0413003	0.148843	0.827689
PDGF_BB	TREML1	4	0.0102867	0.041582	0.82769
IL_2RA	SETD4	4	-0.0097106	0.0392535	0.827691
SDF_1A	PRRT3	5	-0.0103384	0.0435645	0.827697
IL_1B	PLA2G4C	13	0.00361011	0.0161963	0.8277
IL_7	CCL23	3	0.0234069	0.0843629	0.827701
VEGF	COL23A1	5	-0.0095733	0.0403416	0.827702
IFN_G	TCTN2	5	-0.0297385	0.12532	0.827705
MIP_1A	HTRA1	9	-0.0065405	0.0289484	0.827706
MIG	PADI2	12	0.00943963	0.0422513	0.827709
TNF_A	GDPGP1	3	0.0196607	0.0708662	0.827713
IL_10	PMS2P5	3	-0.00852283	0.0307212	0.827718
IL_18	MUC4	3	0.0339859	0.122505	0.827719
IL_18	RP11-701P16.5	4	-0.036144	0.146132	0.827721
MIP_1A	HERPUD1	3	0.238964	0.861396	0.827725
bNGF	CD59	8	-0.00854863	0.0376068	0.827725
RANTES	RPS18	4	0.0104758	0.0423562	0.827728
IL_5	KRT5	4	0.0283473	0.114619	0.827734
SDF_1A	RP11-159N11.4	5	-0.0243631	0.102688	0.827738
MIF	COPRS	4	-0.0271955	0.109967	0.827742
TNF_A	CACHD1	3	-0.0472715	0.17042	0.827743
VEGF	PTGR1	5	0.0122796	0.0517593	0.827746
CTACK	PRDX5	7	-0.00620659	0.0270723	0.827749
TRAIL	ADAM15	15	0.00292387	0.0131695	0.82775
MCP_1_MCAF	RSBN1	3	0.0130283	0.0469709	0.827751
MCP_3	TPK1	6	0.013572	0.0584407	0.827753
MIP_1B	RERE	13	0.00726296	0.0325945	0.827753
TNF_B	NBPF1	4	0.0295384	0.119449	0.827755
IL_9	RNASEH2C	5	0.00840092	0.035413	0.827758
GROA_CXCL1	MIF4GD	6	0.00783813	0.0337525	0.827762
IL_1B	TXNDC15	5	-0.0103533	0.0436446	0.827763
VEGF	NIPAL2	3	-0.0105164	0.0379176	0.827763
G_CSF	ZNF253	3	0.0349067	0.125862	0.827768
IL_18	PDF	3	-0.0328275	0.118366	0.827769
MCP_3	FGFR1OP	5	-0.0219845	0.0926794	0.82777
EOTAXIN	ZNF165	3	-0.0254184	0.0916517	0.82777
TNF_A	PET112	8	-0.00835271	0.0367549	0.827772
GROA_CXCL1	CD151	18	-0.00412846	0.0186681	0.827773
PDGF_BB	TRAPPC2P1	11	-0.00848322	0.0378751	0.827776
IL_2	RPUSD4	9	-0.00610428	0.0270289	0.827776
IL_4	SH3BP4	3	-0.0579735	0.209045	0.827778
IFN_G	PGLYRP1	5	0.00802982	0.0338528	0.827778
IL_9	IGLV4-60	8	-0.00500521	0.0220266	0.827786
HGF	DHRS1	19	-0.00225882	0.0102246	0.827786
MCP_1_MCAF	NELFCD	14	-0.00299761	0.0134822	0.82779
MIP_1A	RNF187	4	-0.00928899	0.0375718	0.827791
IL_6	MGLL	3	0.0357162	0.1288	0.827792
IL_7	DR1	10	0.00880626	0.0391796	0.827796
VEGF	GBGT1	4	-0.023225	0.0939427	0.827797
IL_4	TYMP	17	0.00690348	0.0311874	0.827801
VEGF	CYP2B7P1	4	-0.00656318	0.0265488	0.827806
IL_7	CD302	12	0.00629876	0.0282091	0.827806
IL_6	CXCR6	7	-0.00709706	0.0309668	0.827806
bNGF	RARS2	3	0.0550729	0.198622	0.827807
EOTAXIN	MAP3K11	17	0.0058497	0.0264279	0.827809
FGF_BASIC	GPN3	18	0.00556455	0.0251682	0.827815
MIP_1B	TIMMDC1	3	-0.119939	0.432587	0.827816
GROA_CXCL1	FAM174A	24	-0.00516849	0.0234817	0.827817
IL_9	IQCH-AS1	3	-0.012788	0.0461231	0.827818
EOTAXIN	ALOX5	6	-0.0128465	0.0553381	0.827818
IL_18	KCNH2	3	-0.0286462	0.103326	0.827828
TNF_A	C11orf73	3	0.0295755	0.106679	0.827828
IL_7	STRCP1	3	0.0476195	0.171765	0.82783
FGF_BASIC	ZNF181	4	-0.00740794	0.0299707	0.827832
IL_8	PTPLAD2	9	0.00874589	0.0387387	0.827833
MCP_1_MCAF	RP11-295M18.2	5	-0.0120114	0.0506553	0.827834
IP_10	METTL22	8	-0.00625087	0.0275163	0.827834
IL_7	MLC1	5	0.0158736	0.0669441	0.827835
TRAIL	CAPN3	4	0.00537156	0.0217324	0.827836
SCGF_B	PHACTR1	3	0.00959579	0.0346136	0.827836
TRAIL	AC004166.6	3	0.0180643	0.065163	0.827841
IP_10	ALDH5A1	6	-0.0127381	0.0548805	0.827847
IL_7	HPS5	3	-0.0434455	0.156725	0.827847
IL_2	AXIN2	9	0.0111036	0.0491858	0.827848
IL_7	NOTCH2	3	-0.0154758	0.0558285	0.82785
HGF	GATAD1	3	-0.0606689	0.218862	0.82785
IL_1RA	CCDC57	4	-0.0108707	0.0439859	0.827855
SCGF_B	SURF1	7	0.0103875	0.0453375	0.827856
bNGF	RNASEH2C	5	-0.00734974	0.0310002	0.827857
G_CSF	POLI	7	-0.0123847	0.0540583	0.827868
IL_18	MTAP	3	-0.0637255	0.229919	0.827872
TNF_A	FAM219B	4	-0.0217506	0.0880197	0.827874
MIP_1B	RP11-195E2.4	3	0.0154826	0.0558623	0.827877
IL_4	DDX43	3	0.0373635	0.134811	0.827878
SCF	CACNA1H	3	-0.0117415	0.0423652	0.827881
IL_2	SLC11A1	13	-0.00423229	0.019008	0.827882
IFN_G	ZC3HAV1	4	0.0220515	0.0892447	0.827888
MCP_3	INCENP	3	0.0451564	0.162942	0.827891
VEGF	MKNK1-AS1	4	-0.0125947	0.0509737	0.827893
MIG	BIVM	3	-0.0416266	0.150213	0.827901
IL_1B	GOLGA8A	4	0.0188039	0.0761086	0.827904
MIF	PYCR2	7	-0.00471167	0.0205706	0.827905
SCGF_B	AFAP1L2	4	-0.0221539	0.0896686	0.827905
MIF	TXNL1	6	0.00596368	0.0257029	0.827907
IL_8	ILF3-AS1	5	0.00556763	0.0234911	0.827912
IL_6	LSMD1	6	0.0109476	0.0471858	0.827916
MIP_1B	RP11-15H20.5	5	0.0131434	0.0554577	0.827919
TRAIL	RP3-430N8.8	4	0.0177208	0.0717329	0.827923
G_CSF	AC013437.6	4	-0.011692	0.0473301	0.827928
FGF_BASIC	AC009961.3	3	-0.0144144	0.0520261	0.827933
IL_10	CCZ1B	9	-0.0074379	0.0329651	0.827936
IL_6	ARAP3	14	-0.0032846	0.014786	0.827939
IL_2RA	TRIB2	7	0.00669536	0.0292372	0.82794
MCP_1_MCAF	SLC24A4	16	0.00482929	0.0218079	0.827942
TNF_A	PGM1	12	0.00429328	0.0192432	0.827944
IL_2RA	MYO1D	3	-0.0118401	0.04274	0.827954
IL_2RA	TAF1D	6	0.0084486	0.0364233	0.827956
MCP_3	TPST1	5	0.0113656	0.0479668	0.827957
IL_2	SEPW1	3	0.0142658	0.0514972	0.827957
IL_1B	FCAR	4	0.013298	0.0538409	0.827958
FGF_BASIC	RBM47	6	-0.0147781	0.0637122	0.827959
bNGF	ACOT1	6	0.00623976	0.0269014	0.827961
G_CSF	DLEC1	4	-0.0417538	0.169061	0.827967
MIP_1B	MLC1	6	-0.0301703	0.130078	0.827967
SCF	RIMS3	8	-0.00499056	0.0219858	0.827967
MIF	LILRB5	4	-0.0391886	0.158684	0.827976
HGF	TRPC6	3	0.0226691	0.0818417	0.827977
IL_18	CTC-429P9.2	3	0.094761	0.342117	0.827979
bNGF	VLDLR	12	0.00781931	0.0350553	0.827982
SCGF_B	CTD-2547L24.3	3	0.0429567	0.155091	0.827983
MIG	RP11-1094M14.5	3	-0.0274784	0.0992085	0.827984
MIP_1A	RPS29	3	-0.0199824	0.072145	0.827984
FGF_BASIC	TTC13	3	0.0261363	0.0943637	0.827985
IFN_G	Metazoa_SRP	10	0.0108705	0.0484177	0.827985
IL_1RA	DOCK5	9	0.00534924	0.0237155	0.827988
MIP_1B	SPATA20	24	-0.00482259	0.0219325	0.827989
SDF_1A	SPSB1	4	0.0220894	0.0894529	0.82799
TRAIL	RP11-84C10.2	7	-0.00438931	0.0191733	0.827994
GROA_CXCL1	BRD1	3	-0.00933192	0.0336946	0.827995
IL_1B	ZNF385D	5	-0.0192105	0.0810997	0.828007
IL_7	LEPROT	17	0.00351161	0.0158837	0.828009
IL_18	CCDC82	3	0.00754743	0.0272538	0.82801
SDF_1A	VIT	3	-0.00988161	0.0356828	0.828012
GROA_CXCL1	VIPR1-AS1	3	-0.023888	0.0862666	0.828024
VEGF	EPRS	3	-0.0779035	0.281333	0.828024
IL_7	PLEKHA2	3	0.0363139	0.131142	0.828026
bNGF	ANGPTL6	3	-0.124046	0.447991	0.828033
TRAIL	NMRK1	20	0.00265077	0.0120267	0.828036
IL_10	SUPT4H1	9	-0.00536891	0.0238094	0.828036
bNGF	CSRP2BP	3	0.0568104	0.205179	0.828039
IL_1B	G3BP2	13	0.00506655	0.0227761	0.82804
IL_6	USP14	4	-0.0290506	0.11768	0.828043
IL_2RA	CDC42	9	0.00919253	0.040768	0.828044
MIP_1B	USB1	3	0.0437262	0.157929	0.828045
IL_18	HDHD3	6	-0.0137084	0.0591307	0.828046
MIF	EHBP1L1	4	0.0381484	0.154538	0.828048
MCP_1_MCAF	PMM2	5	0.0109692	0.0463205	0.828053
TNF_A	GAPT	15	-0.0048225	0.0217604	0.828055
IL_1B	ZNF396	4	-0.0125122	0.0506893	0.828056
MIF	LTBP3	8	0.00778477	0.0343138	0.828057
IL_16	VOPP1	4	-0.00531693	0.0215404	0.82806
SDF_1A	CYP4V2	14	-0.00500944	0.0225671	0.828062
IL_1RA	BTN3A1	17	-0.00580144	0.0262497	0.828065
VEGF	LMCD1	3	-0.0186811	0.0674799	0.828065
SDF_1A	RP11-466P24.6	3	0.0280291	0.101248	0.828066
IL_1RA	SLC25A12	4	-0.0357953	0.145025	0.82807
MIF	TBC1D1	3	-0.194396	0.702237	0.828073
IP_10	UBR7	3	-0.00859584	0.0310518	0.828075
IL_4	RP11-697E2.7	3	-0.0107045	0.0386701	0.828078
M_CSF	HCK	4	-0.0120504	0.0488288	0.828091
IL_2	GLE1	3	-0.0732366	0.264598	0.828097
IL_1RA	FUT10	16	-0.00586364	0.0265036	0.828101
IL_2RA	ALDH5A1	6	-0.00762141	0.0328856	0.828101
MIP_1A	NOL12	3	0.145209	0.524681	0.828114
IL_17	NMB	7	0.00636237	0.0278119	0.828114
IL_10	ZNF575	3	0.0220354	0.079621	0.828115
EOTAXIN	USPL1	3	-0.0099717	0.0360334	0.828127
IL_2RA	AC009506.1	11	0.00608214	0.0272115	0.828127
PDGF_BB	EMP1	3	-0.0186035	0.0672287	0.828136
G_CSF	GSTM5	3	0.0156752	0.0566472	0.828138
IL_1RA	GPR125	3	0.0275547	0.0995787	0.828139
MIG	STX8	8	-0.00556325	0.024534	0.828141
SDF_1A	GINS2	4	0.00702678	0.0284815	0.828142
TNF_A	INSC	4	0.0193155	0.0782918	0.828144
PDGF_BB	AP001053.11	5	-0.00716929	0.0302914	0.828147
CTACK	AKR1C7P	3	0.0256041	0.0925347	0.828149
IL_8	SPSB2	6	-0.0178197	0.0769127	0.828151
HGF	ACPP	10	-0.0033163	0.0147855	0.828151
MIP_1B	TMED4	7	0.0153569	0.0671452	0.828153
IFN_G	MEPCE	3	0.0117024	0.0422943	0.828153
IL_2RA	ABCD3	4	0.0107474	0.0435663	0.828157
MIP_1B	LAMP5	8	-0.0107009	0.0471966	0.828161
MCP_3	TTC39C	4	-0.00971284	0.0393736	0.828163
TNF_A	CD33	5	-0.0116492	0.0492243	0.828163
IL_9	PRKAB2	3	-0.0363424	0.131356	0.828164
MIG	LRRC37A4P	12	0.00468149	0.0210106	0.828164
IFN_G	NFIB	3	0.0166605	0.060219	0.828168
IL_18	RHOU	12	-0.00556075	0.0249574	0.828168
EOTAXIN	SUSD2	3	0.0180655	0.0652982	0.828169
bNGF	SLC18A1	5	-0.00889652	0.0375945	0.828171
bNGF	PLD2	5	-0.00402287	0.017	0.828174
MIP_1A	VIT	3	0.0199312	0.0720441	0.828175
IL_2RA	DPY19L4	3	0.0325213	0.117558	0.828182
bNGF	ASCC1	8	0.00478092	0.0210896	0.828186
VEGF	APTX	3	-0.0207244	0.0749172	0.828188
MIP_1B	ANGPT1	8	0.0136793	0.0603428	0.828189
IL_17	FCGR2B	21	0.00326577	0.0148426	0.828196
IL_10	TULP4	4	-0.0299796	0.121555	0.828197
IL_16	MS4A7	6	0.0162463	0.0701433	0.828203
MIP_1B	TM9SF2	3	0.0590571	0.213507	0.828203
RANTES	ENTHD2	3	-0.0515404	0.186335	0.828206
IL_17	RAMP3	3	-0.0460028	0.166319	0.82821
IL_6	SYNGR3	3	-0.014834	0.0536309	0.82821
IL_4	LILRB2	5	0.011019	0.0465747	0.828211
IL_7	LGALSL	6	-0.00871541	0.0376316	0.828215
SCGF_B	NAIP	3	0.536543	1.93993	0.828219
IL_6	BTN2A1	16	-0.00490699	0.0221953	0.82822
MCP_3	WASH2P	7	0.0269909	0.118064	0.828226
IL_16	MAPRE2	3	0.0263807	0.0953867	0.828227
VEGF	ADAMTS5	4	-0.0331182	0.134306	0.828228
VEGF	RAB4A	3	0.0198533	0.0717861	0.828228
MCP_1_MCAF	SERPING1	6	-0.00982697	0.0424347	0.82823
EOTAXIN	CCDC154	3	0.0242743	0.0877734	0.828232
SCF	SLC44A5	6	-0.00740637	0.0319829	0.828234
SCF	TTC4	3	0.0182707	0.066067	0.828237
EOTAXIN	ACPL2	9	-0.00571418	0.0253709	0.828237
IL_17	PARP12	3	-0.073889	0.267185	0.828238
IL_1B	MANBA	3	-0.0189546	0.0685411	0.828239
PDGF_BB	SLC25A12	4	0.0289207	0.117295	0.828243
RANTES	RP11-53B2.2	4	0.00860438	0.0348978	0.828247
SDF_1A	DAD1	7	0.00772108	0.0337792	0.828253
FGF_BASIC	AL161915.1	4	0.00997484	0.0404586	0.828257
bNGF	NELFCD	14	-0.0033408	0.0150675	0.828258
SCF	KLHL20	3	0.0413593	0.149577	0.82826
TRAIL	TSC22D1	3	0.118182	0.427409	0.82826
IL_2	BORA	3	0.00486936	0.0176104	0.828263
SDF_1A	ZFP57	10	-0.00535989	0.0239138	0.828271
IL_2RA	CATSPERB	3	-0.0313809	0.113497	0.828271
TNF_B	SLX4IP	3	-0.0280632	0.101503	0.828279
bNGF	EIF3D	3	-0.017722	0.0641006	0.828282
PDGF_BB	ASGR1	4	0.0641496	0.260236	0.828283
IL_9	NIPAL3	3	-0.0179847	0.0650518	0.828285
IL_8	TRAF1	5	-0.0182346	0.0771085	0.828287
HGF	KLHL35	5	0.00912982	0.0386073	0.828288
IL_8	GAPDH	3	0.0286843	0.103757	0.828291
IL_17	FAM210A	4	0.0376134	0.152599	0.828297
FGF_BASIC	RBM6	28	0.00571863	0.0261036	0.828303
SCGF_B	FANCA	4	0.00577251	0.0234204	0.828305
TNF_A	PHLDB3	11	-0.00387608	0.0173606	0.828311
VEGF	Z97634.5	3	-0.0755045	0.273149	0.828311
IL_5	ASB16-AS1	11	0.00668003	0.0299197	0.828314
IL_8	TOP3B	5	-0.0107926	0.045646	0.828315
MIF	RP3-395M20.7	4	-0.0255544	0.103686	0.828315
MIF	OGFRL1	8	0.00957742	0.0422804	0.828316
G_CSF	PKIB	4	-0.0187145	0.0759351	0.828318
IL_17	PARP11	3	0.0731919	0.264796	0.828319
IL_2RA	MPI	3	-0.0168657	0.0610179	0.828321
MIG	RABEP1	18	-0.00426562	0.0193522	0.828332
IFN_G	SLC31A2	5	0.0734658	0.310747	0.828332
IL_10	SDCBP2-AS1	4	-0.0874834	0.355	0.828333
HGF	RP11-540B6.6	4	0.0222247	0.0901857	0.828333
IL_9	LARP1	9	0.00994324	0.0441747	0.82834
MCP_1_MCAF	C1D	3	0.0196871	0.0712343	0.828341
VEGF	SERPINB6	17	0.00244607	0.0110858	0.828342
RANTES	PTPRJ	3	0.0351154	0.12706	0.828342
IL_16	TSPAN32	6	-0.00471573	0.0203771	0.828343
IL_10	DIEXF	10	0.00655901	0.0292763	0.828343
IL_13	MEGF6	3	0.0240521	0.0870298	0.828344
IL_9	RPL13	7	-0.00401521	0.0175758	0.828345
GROA_CXCL1	FAM13A-AS1	3	0.0300207	0.108628	0.828346
TNF_B	ASNS	6	0.00451543	0.0195123	0.828349
IL_4	ZNF302	3	0.0150388	0.0544181	0.82835
TNF_B	KIFC2	3	0.00737834	0.0266992	0.828353
IL_6	CAV2	10	-0.00332067	0.0148229	0.828354
IL_10	AC018804.6	6	0.0071673	0.0309729	0.828355
IL_2RA	DCTD	8	-0.00386956	0.0170865	0.828355
IP_10	STX8	8	0.00602972	0.0266256	0.828359
IL_7	ANK1	3	-0.0250881	0.0907873	0.82836
IL_7	PSMB5	3	0.0237006	0.0857671	0.828362
MIF	SATB1	3	0.0464911	0.168242	0.828363
IL_8	LEPROTL1	3	-0.0202973	0.0734535	0.828367
MCP_3	CRYZ	12	0.00582763	0.0261862	0.828368
EOTAXIN	ETS2	5	0.00964044	0.0407868	0.828371
IL_9	KIR3DX1	3	0.0382542	0.138443	0.828374
IL_7	FUT10	14	-0.00978425	0.0441588	0.828375
SCF	RP11-325F22.2	4	-0.00909355	0.0369117	0.828382
MIP_1A	BTN3A3	7	0.0165943	0.0726564	0.828387
MIP_1B	TUBGCP5	4	0.090133	0.365874	0.828389
MCP_3	SPDYE2L	7	0.0167913	0.0735206	0.82839
IP_10	AGPS	3	-0.0138833	0.0502493	0.828391
IL_5	AACS	5	0.0177545	0.0751288	0.8284
G_CSF	ZNF831	5	-0.0152439	0.0645055	0.828401
SDF_1A	KIFC2	3	-0.0195981	0.0709381	0.828401
IL_5	FADS1	10	-0.0075383	0.0336593	0.828403
TNF_A	NCF2	3	-0.062104	0.224801	0.828406
bNGF	MTCH1	5	-0.0363755	0.153931	0.828408
EOTAXIN	HDAC4	6	-0.00501725	0.0216886	0.828409
FGF_BASIC	PIAS2	8	0.015944	0.0704309	0.828422
IL_1B	SPATA20	23	0.00408362	0.0186094	0.828428
IL_2	TRAV41	3	-0.0362186	0.13112	0.828428
IL_2RA	IQGAP1	9	-0.00977169	0.0434361	0.828431
M_CSF	TCFL5	9	-0.00511593	0.0227423	0.828442
IP_10	GTPBP3	4	0.0119682	0.0485981	0.828443
IL_17	OSBPL5	10	0.00545663	0.0243702	0.828443
IL_1B	EDN1	4	-0.0269112	0.109276	0.828444
PDGF_BB	COX19	3	-0.00851341	0.0308239	0.828446
IL_18	GSN	18	-0.00647688	0.0294047	0.828449
MIP_1A	FMN1	10	-0.00844611	0.0377237	0.828452
TNF_A	BICD2	9	-0.00797179	0.0354403	0.828454
SCGF_B	THNSL2	15	-0.00432794	0.0195753	0.828456
TRAIL	USP6	4	0.00832166	0.0337942	0.828459
TRAIL	BAIAP2	13	0.00764759	0.0344659	0.828466
IFN_G	DNMT1	3	-0.0183192	0.0663375	0.828471
IL_16	FAM210B	3	0.0154662	0.0560063	0.828472
IL_9	INVS	7	-0.011744	0.0514465	0.828473
VEGF	RILPL1	5	0.0186054	0.078766	0.828477
EOTAXIN	CDC42BPA	4	0.0529912	0.215222	0.828479
RANTES	CTC-444N24.8	4	-0.00843142	0.0342442	0.82848
PDGF_BB	DPEP3	7	-0.00648603	0.0284143	0.82848
IL_9	PPP3R1	4	0.00934807	0.0379675	0.828482
IL_8	CLEC4G	9	-0.00386722	0.0171954	0.828483
IL_16	MLC1	6	-0.0221991	0.0960061	0.828486
IL_8	CTD-3092A11.2	6	0.00640035	0.0276802	0.828486
IL_18	ANKRD35	4	-0.0125563	0.0509993	0.828486
IL_2	OLFM1	12	-0.00446061	0.0200576	0.828486
IL_10	AP001372.2	6	-0.0100696	0.0435498	0.828489
IL_17	CTD-2561B21.11	3	-0.077763	0.281627	0.82849
TRAIL	TMEM8B	5	0.0133978	0.0567244	0.828491
IL_9	OXLD1	8	-0.00491823	0.0217347	0.828492
IL_8	ATP6V0B	3	-0.0161521	0.0584993	0.828497
M_CSF	C10orf68	3	-0.0440363	0.159492	0.8285
IL_7	ABR	5	0.0135755	0.0574821	0.828507
IL_16	ZNF66P	4	-0.0224979	0.0913899	0.828507
IL_1RA	SH2B2	3	0.047075	0.170511	0.828512
IL_6	GSTM3	21	0.0023162	0.0105466	0.828513
IL_4	FAM185A	3	-0.0279548	0.101257	0.828514
IL_1B	DMWD	3	-0.0113662	0.0411704	0.828515
IL_6	TREML3P	18	-0.00412759	0.0187464	0.828516
MIP_1A	AC006547.14	3	0.0238753	0.0864813	0.828517
IL_7	ATP6V1D	5	0.0146583	0.0620706	0.828517
MCP_1_MCAF	KNSTRN	8	0.00506143	0.022371	0.828518
IL_9	HLA-J	3	-0.0551769	0.199866	0.82852
SCF	WBP4	3	0.00815821	0.0295515	0.828521
PDGF_BB	HIF1AN	7	0.00637682	0.0279431	0.828524
bNGF	LINC00617	3	0.0243099	0.0880611	0.828527
FGF_BASIC	FAM153B	7	-0.00430983	0.0188861	0.828529
G_CSF	PRIM1	3	-0.0573103	0.207606	0.82853
SCF	GRHL1	3	-0.0168974	0.0612119	0.828533
SDF_1A	U2AF1	3	0.0385277	0.13957	0.828534
MIF	ELOF1	3	-0.0299346	0.108441	0.828535
IL_16	CNIH4	6	-0.0106313	0.0459919	0.828536
IL_2RA	SPNS1	10	-0.00909739	0.040653	0.828536
IL_7	FBXO6	4	-0.0123209	0.0500599	0.828542
VEGF	PITPNC1	5	-0.0113754	0.0481764	0.828542
TNF_A	IFT57	3	-0.0191494	0.0693741	0.828543
IL_9	SNHG16	4	-0.0163542	0.0664486	0.828545
IL_9	ACO1	3	0.026527	0.0961036	0.828546
IL_10	BEND7	4	-0.0226257	0.0919308	0.828546
IL_6	TMEM2	3	-0.0279468	0.101247	0.828546
TNF_A	ARHGAP24	6	-0.0078718	0.0340563	0.828547
IL_16	C1QA	6	0.00480151	0.0207731	0.828548
TRAIL	ZXDC	3	0.0150435	0.0545016	0.82855
EOTAXIN	FAM192A	4	0.00904248	0.0367416	0.828551
MIG	MCM3	3	-0.0329078	0.119224	0.828551
PDGF_BB	FAM160A2	12	-0.00285392	0.012838	0.828553
IL_1RA	PSMB3	3	-0.0134744	0.048818	0.828553
FGF_BASIC	RP1-229K20.5	3	0.0252082	0.0913337	0.828561
HGF	ALG1L6P	3	-0.0176138	0.0638181	0.828561
TRAIL	ZDHHC11B	5	0.0170092	0.0720473	0.828568
SCGF_B	TIAM1	4	-0.00694082	0.0282062	0.828575
VEGF	SERHL2	3	-0.0555372	0.201239	0.828575
IL_1RA	GSTO1	7	-0.00710028	0.0311229	0.828576
IP_10	TRGV8	3	-0.0290938	0.105422	0.828576
MCP_1_MCAF	TAS2R20	4	0.0180951	0.0735368	0.828578
IL_2	NIPAL3	3	0.0261904	0.0949054	0.828582
TRAIL	IQSEC1	4	0.0140899	0.0572618	0.828584
SDF_1A	RP11-1070N10.3	3	-0.00839171	0.0304094	0.828586
MIG	RP11-326C3.12	6	0.00552879	0.0239252	0.828587
TNF_A	CFL2	3	-0.0180176	0.0652926	0.82859
IL_8	CHN1	13	-0.00422602	0.0190609	0.8286
TRAIL	NUAK1	5	-0.0107793	0.0456694	0.828607
M_CSF	CD226	3	-0.0101188	0.0366727	0.828607
IL_4	HLA-W	6	0.0247262	0.107014	0.828609
VEGF	ABP1	15	0.0062916	0.0284831	0.82861
FGF_BASIC	GPR55	3	0.0536436	0.194421	0.828612
IP_10	RP11-319G6.1	3	0.0165932	0.0601403	0.828616
IL_8	ZNF681	3	0.0770956	0.279432	0.82862
M_CSF	TNFSF13	7	-0.0163143	0.0715372	0.828638
MIF	HLA-DQA2	11	0.00436797	0.0196019	0.82864
TNF_A	MUTYH	3	0.0231615	0.0839641	0.82865
MIP_1A	RP11-1024P17.1	3	0.0281536	0.102066	0.828658
IL_4	ACCS	15	0.00251322	0.011381	0.828659
IL_2	AC159540.1	9	-0.00890124	0.0396205	0.828659
IL_18	VSTM1	10	-0.0113612	0.0508066	0.828661
IL_7	NME1	8	-0.00865102	0.0382704	0.828666
IL_1B	ZNF318	8	0.00455488	0.02015	0.828667
EOTAXIN	EIF2AK4	3	-0.017058	0.0618472	0.828674
IFN_G	ECHDC2	13	-0.0107	0.0482821	0.828675
M_CSF	ANO9	6	0.00704513	0.0305031	0.828675
IL_8	EOGT	3	-0.0330392	0.119791	0.828675
IP_10	TPGS1	3	0.0558344	0.202442	0.828677
MIF	DPYSL4	14	0.00565239	0.0255571	0.828681
IL_17	FSTL1	3	0.027128	0.0983622	0.828681
bNGF	RP1-102E24.8	4	-0.0104886	0.0426516	0.828684
IL_6	PTPRJ	3	-0.0332332	0.120504	0.828688
TNF_B	MTSS1	8	0.0104141	0.0460756	0.828688
SDF_1A	CFDP1	8	0.00813309	0.0359879	0.828707
IL_8	DLEC1	4	-0.0263406	0.107129	0.828707
MIP_1A	CUL5	4	-0.00427028	0.0173674	0.828707
EOTAXIN	ANGPT1	8	-0.0077969	0.0345005	0.828708
IL_2RA	R3HCC1L	6	0.00789259	0.0341793	0.82871
PDGF_BB	H2AFY2	4	0.0250864	0.102029	0.82871
HGF	RPP21	3	-0.035061	0.12715	0.828711
IL_2RA	FAN1	19	-0.00493034	0.0224416	0.828724
bNGF	AC130352.1	3	0.0298183	0.108146	0.828725
VEGF	NDUFA6	8	-0.00302446	0.0133849	0.828732
MIP_1A	CALCRL	3	-0.0152471	0.055303	0.828738
MIG	MAF1	4	0.00826134	0.0336059	0.82874
GROA_CXCL1	CRIP3	4	-0.026156	0.106399	0.828741
IFN_G	MRE11A	19	0.00399736	0.0181971	0.828744
MIP_1B	GORAB	7	-0.00657986	0.0288711	0.828747
IL_10	NSUN5P2	12	-0.00847165	0.0381528	0.828748
GROA_CXCL1	IFNG-AS1	9	0.0056076	0.0249747	0.828757
IL_1B	APP	3	-0.227187	0.824135	0.828758
MIF	PNKD	10	0.00556808	0.024915	0.828761
IL_8	MRE11A	19	0.00355548	0.0161877	0.828766
RANTES	FAM154B	6	0.0107013	0.0463592	0.82877
MIG	KNDC1	4	-0.0211546	0.0860712	0.828774
MIF	DESI1	4	0.047478	0.193184	0.828783
IL_16	CCR6	3	0.0147618	0.0535581	0.828785
IL_16	COL6A2	8	0.00710036	0.031433	0.828786
IL_1B	RP11-797A18.3	7	-0.00543133	0.0238378	0.828791
HGF	PMS2P5	3	-0.00718526	0.0260709	0.828795
IL_2RA	C16orf88	3	0.0128045	0.0464605	0.828797
TNF_A	LINC00402	5	-0.0143383	0.0608191	0.828802
IL_16	NUP37	3	0.0319382	0.115893	0.828808
MIP_1B	RP11-164H13.1	3	-0.128222	0.465299	0.828816
IL_17	VPS33B	6	-0.00967085	0.0419071	0.828817
IL_4	PANK2	3	0.0107705	0.039085	0.828818
MCP_1_MCAF	POLR2E	5	0.0112374	0.047671	0.828819
MIG	TRAV35	4	0.0049936	0.0203236	0.828826
IL_8	AC093668.3	8	0.0124017	0.0549161	0.828829
SCGF_B	RP3-465N24.5	6	-0.00434053	0.0188108	0.828833
IFN_G	RPH3AL	4	0.013157	0.0535507	0.828833
SDF_1A	NAV1	5	-0.00948977	0.040261	0.828835
SCF	CCR6	3	-0.0228079	0.0827764	0.828835
bNGF	URGCP	3	0.0214376	0.0778033	0.828836
TNF_B	SNAP47	3	0.0218309	0.0792309	0.828836
FGF_BASIC	COMMD4	5	-0.00954102	0.0404788	0.828837
SCGF_B	RP4-803A2.1	3	-0.0371548	0.134848	0.828838
IL_6	CARD8	21	-0.00255847	0.0116723	0.828839
IL_9	TRIM6	13	-0.0148803	0.0672112	0.82884
IL_5	DDX52	4	-0.00975334	0.0396998	0.828843
IL_8	ATP6V0D1	5	0.00494988	0.0210022	0.828851
MIP_1A	ANKDD1A	25	0.00309329	0.0141473	0.828852
IL_1RA	AK4	4	0.0348855	0.142006	0.828854
GROA_CXCL1	VWA7	5	0.010174	0.0431698	0.828858
SCGF_B	RHBDD2	4	-0.0499368	0.203288	0.828865
MCP_1_MCAF	PAQR6	19	0.00256294	0.0116758	0.828868
IL_6	ZNF192P1	5	-0.00958029	0.0406533	0.828869
IL_10	RCN2	3	-0.0388887	0.141168	0.82887
VEGF	GABARAPL2	3	-0.0307429	0.111599	0.828871
HGF	SLC22A4	12	-0.00841942	0.0379463	0.828875
IL_16	C7orf50	5	0.0105547	0.0447919	0.828883
IL_1B	KIF1B	14	0.00293651	0.0132934	0.828884
EOTAXIN	LYRM5	3	0.0117888	0.0427983	0.828887
PDGF_BB	HLA-DPB1	4	0.0599149	0.243943	0.828889
PDGF_BB	DGAT1	7	0.0139956	0.0614636	0.828894
bNGF	AHCTF1	7	0.00572601	0.0251466	0.828894
IL_6	FCHO2	15	0.00418205	0.0189648	0.828894
IL_4	FKRP	5	-0.00990958	0.0420576	0.828897
IL_9	BTN2A1	16	-0.00559724	0.0254197	0.828899
VEGF	CDC5L	3	0.0298831	0.1085	0.828904
IP_10	FAM108A7P	3	-0.0442124	0.160528	0.828905
TNF_A	SUPT20H	4	-0.00957531	0.0389928	0.828919
MCP_3	NCALD	5	0.00413586	0.0175555	0.82892
IL_1RA	CASD1	3	0.0658811	0.239228	0.828922
IL_2RA	SLC15A3	6	0.0112465	0.0487676	0.828929
FGF_BASIC	SLC24A1	3	-0.0759102	0.275673	0.828938
M_CSF	POU6F1	4	-0.00856964	0.0349018	0.828939
IL_8	FIBP	3	0.041746	0.151608	0.828942
IL_1RA	ULK4	11	0.00560661	0.0252061	0.828944
TNF_B	CTD-2587H19.1	4	-0.0139749	0.0569178	0.828944
G_CSF	KLHL12	7	-0.0052387	0.0230136	0.828945
IL_9	FAM3B	11	0.00521289	0.0234365	0.828948
MIP_1A	HLCS	7	-0.0123322	0.0541771	0.828951
GROA_CXCL1	RP1-151B14.9	3	0.010987	0.0399035	0.828951
FGF_BASIC	REC8	4	0.0188337	0.0767103	0.828952
MIP_1A	PHF11	9	0.00910731	0.0406098	0.828957
IL_2	U7	4	-0.0109712	0.0446878	0.828958
IL_9	ERAP1	5	0.0135073	0.057348	0.828958
IL_17	ULK3	16	0.00573136	0.0260385	0.828962
IL_8	RP4-647C14.2	6	0.0121511	0.0527018	0.828967
SDF_1A	BBS12	3	-0.0290947	0.10568	0.828969
IL_6	SPATA6	3	-0.0314168	0.114116	0.828972
IL_2RA	ADAL	4	0.0202752	0.0825924	0.828973
IL_1RA	RP11-705O3.1	12	-0.00669993	0.0302147	0.828976
IL_18	PSME4	3	0.0315056	0.114443	0.828977
G_CSF	PNP	7	0.0305224	0.134115	0.828983
M_CSF	WASH3P	5	-0.0126046	0.0535249	0.828988
bNGF	CDC42EP1	10	-0.0044953	0.0201421	0.828989
IL_16	MRPS9	7	-0.0282212	0.12401	0.828992
MIP_1A	RGL1	5	0.00846935	0.0359663	0.828996
bNGF	TBC1D9B	12	0.00286975	0.0129434	0.828997
MIF	RNASE3	8	-0.00773705	0.0342948	0.828998
MIF	CYP1B1-AS1	6	0.0184919	0.080221	0.829004
TNF_A	SMIM7	3	-0.0321627	0.116855	0.829013
IL_17	SLC18A2	3	-0.04156	0.150998	0.829013
IL_2RA	SPNS2	3	-0.0861886	0.313186	0.829035
RANTES	C14orf159	9	0.00319033	0.0142324	0.829035
TRAIL	METRN	3	0.0100655	0.0365758	0.829038
IL_17	TRBV29-1	5	-0.0081936	0.0348046	0.82904
IL_7	TIAM1	4	-0.00694563	0.028305	0.829041
MIP_1A	SPAG1	4	-0.024383	0.0993681	0.829044
GROA_CXCL1	NBPF12	3	-0.0245307	0.0891439	0.829046
PDGF_BB	DENND1A	5	-0.0091496	0.0388675	0.829049
MIG	LRP10	3	0.0263863	0.0958939	0.829058
TRAIL	LIPC	6	0.00709926	0.0308085	0.829062
FGF_BASIC	FAM50B	7	0.00661028	0.0290607	0.829071
PDGF_BB	SKP1	3	-0.0326994	0.118848	0.829071
IL_10	RP4-545C24.1	5	0.0376623	0.160011	0.829072
IL_7	ZNF385D	5	-0.0247831	0.105293	0.829072
IL_16	GNPTAB	3	0.0477262	0.17347	0.829078
MCP_1_MCAF	ENTHD2	3	0.0413294	0.150229	0.829088
HGF	TMEM229B	5	-0.0120405	0.0511622	0.829095
M_CSF	CEP135	3	-0.0120438	0.0437813	0.829099
TNF_A	GSK3B	10	0.0116785	0.0523621	0.829099
M_CSF	GIPC1	4	0.0192549	0.078497	0.829102
IL_2RA	SH3PXD2A	9	0.0092754	0.0413952	0.829103
IL_2	DENND4B	4	-0.0104076	0.0424296	0.829104
IL_18	CNN2	8	0.00934496	0.0414498	0.82911
EOTAXIN	ANO10	3	-0.0590037	0.214508	0.829114
IL_6	PPP2CB	4	0.00617579	0.0251809	0.829128
GROA_CXCL1	SLC38A11	3	-0.0280798	0.102096	0.829134
RANTES	C1QC	3	-0.052604	0.191273	0.829141
IL_9	ECM1	3	0.0209354	0.0761243	0.829144
IL_6	SNX32	6	-0.005247	0.0227815	0.829144
IL_9	CTD-2017D11.1	6	0.00611702	0.0265597	0.829148
IP_10	TOP3B	3	-0.0219461	0.0798031	0.829151
MCP_1_MCAF	PSMG1	3	-0.0365003	0.132733	0.829158
TNF_A	LAT2	5	0.0165249	0.0702466	0.829164
IL_1RA	C12orf4	3	-0.0104351	0.0379488	0.829166
MIG	MORC2	3	0.0179089	0.0651312	0.829172
MIP_1B	CTD-3023J11.2	4	0.0182194	0.0743085	0.829175
IL_17	RP13-467H17.1	4	-0.0223875	0.0913102	0.829179
G_CSF	AEBP1	5	0.0148016	0.0629296	0.829188
IL_16	RP11-466P24.6	3	0.0246535	0.0896702	0.829191
VEGF	DET1	3	0.00941498	0.0342447	0.829193
IL_8	PARVG	8	-0.00944504	0.0419145	0.829193
TNF_B	CSMD1	3	-0.0274099	0.099699	0.829196
MCP_3	CPT1B	4	-0.0249357	0.101716	0.8292
MIP_1A	C11orf92	3	-0.0168071	0.0611382	0.82921
M_CSF	USP45	3	0.0496733	0.180693	0.82921
bNGF	AK5	7	-0.00532537	0.0234314	0.829211
HGF	FAM50B	7	-0.00571861	0.0251627	0.829218
RANTES	RP11-121C2.2	16	-0.00734864	0.0334385	0.829225
IL_2RA	MTRF1	3	-0.0940925	0.342315	0.829229
TRAIL	DNHD1	5	0.0116744	0.0496468	0.82923
bNGF	EFCAB2	6	0.00782643	0.0339991	0.829233
GROA_CXCL1	RP11-252A24.7	5	-0.00850725	0.0361791	0.829235
IP_10	ALOX5	6	-0.0119586	0.0519532	0.829244
SDF_1A	TRAV41	3	-0.0395867	0.144032	0.829244
IL_16	C22orf43	7	0.0309472	0.136197	0.829248
MIP_1A	RWDD2B	7	-0.0122882	0.05408	0.829249
bNGF	NAA60	6	-0.00883447	0.0383828	0.829253
MIF	TRADD	3	-0.0132483	0.0482057	0.829255
IL_2RA	CTD-2561J22.5	3	0.0122835	0.0446955	0.829256
G_CSF	NDUFB2	4	-0.0254229	0.103739	0.829257
MIP_1B	RP11-439C15.4	4	0.029899	0.122004	0.829257
M_CSF	GDI2	11	-0.00601552	0.0270951	0.829258
IL_5	HPD	6	0.00863045	0.0374993	0.829267
IP_10	ERCC3	8	0.00823784	0.0365734	0.829267
IFN_G	TSPAN33	9	-0.00768155	0.0343161	0.82927
RANTES	NFIL3	3	0.166519	0.605958	0.82927
G_CSF	AC109309.4	5	0.00935053	0.0397745	0.829273
IL_17	GAPT	15	-0.00434811	0.0197634	0.829282
MIF	KIAA0368	4	-0.00961791	0.0392525	0.829283
VEGF	PHLDB3	12	0.00320609	0.0144851	0.829284
IL_8	RP1-90J20.11	9	-0.00486821	0.0217504	0.829288
SDF_1A	RAMP3	3	-0.0319262	0.116192	0.829289
IP_10	CEP85L	6	0.0260392	0.113157	0.829291
IL_16	CDKL1	6	0.0101783	0.0442317	0.829293
IL_6	RP3-467K16.4	3	0.0107959	0.0392933	0.829299
IL_2RA	PLA2G7	7	-0.0077102	0.0339426	0.829299
IL_8	INF2	6	-0.00411716	0.0178927	0.8293
MIG	LMNA	3	-0.0123622	0.0449946	0.829302
IFN_G	RPL12	7	0.00620364	0.0273113	0.829306
IL_17	C22orf32	20	-0.00376248	0.0172	0.829307
SDF_1A	KRT73	13	-0.00531224	0.0240611	0.829308
SCGF_B	SKP1	3	0.0410162	0.149293	0.829309
FGF_BASIC	LMO4	3	0.078833	0.286947	0.829313
IL_7	SIPA1	3	-0.0141751	0.0515968	0.829313
FGF_BASIC	ZNF253	3	0.0347137	0.126356	0.829313
FGF_BASIC	AC093642.3	3	-0.0159794	0.0581648	0.829315
GROA_CXCL1	PTER	9	-0.00486502	0.0217398	0.829316
SDF_1A	BLVRB	11	0.00580026	0.0261347	0.829317
IP_10	SEC11A	3	0.0561531	0.204404	0.829321
MIP_1A	MLF1IP	4	0.00889201	0.0362981	0.829321
SCF	UGT2B17	9	0.0104889	0.0468722	0.829322
GROA_CXCL1	PRKCH	4	0.279969	1.14288	0.829322
PDGF_BB	G0S2	3	0.0758105	0.275998	0.829344
IL_4	GPD2	4	-0.010499	0.0428643	0.829344
MIF	GZMB	6	0.00998441	0.0434025	0.829344
IL_18	CA8	4	-0.0278675	0.113775	0.829345
IL_18	HEBP2	7	0.0125578	0.0553036	0.829361
TNF_B	UBAC1	3	-0.0380943	0.138709	0.829369
EOTAXIN	SPHK1	5	-0.00785911	0.03345	0.82937
IL_18	POLM	8	0.00502922	0.022342	0.829371
IL_1B	HPS4	3	0.0102435	0.0373014	0.829382
IL_6	NDUFV3	6	0.00680747	0.0295989	0.829382
RANTES	CPSF2	5	-0.0120946	0.0514809	0.829383
IL_1B	FAM150B	7	-0.035227	0.155157	0.829383
IL_16	SPATS2L	4	-0.0584556	0.238714	0.829385
IL_2	RP11-420G6.4	12	-0.00374776	0.0169431	0.82939
IL_2	TRAV8-2	3	0.0426137	0.155189	0.829394
PDGF_BB	ERCC3	9	0.00864091	0.0386312	0.829396
IL_18	LAMTOR5	3	0.0133289	0.0485414	0.829397
SDF_1A	SLC2A11	3	-0.0160509	0.0584558	0.829401
IL_1RA	NMB	7	-0.00466314	0.020541	0.829401
G_CSF	SEC13	7	0.00579016	0.025508	0.829418
IL_1RA	RP5-894A10.6	3	0.129538	0.471818	0.829419
SCF	NAAA	24	-0.00160179	0.00734701	0.829423
IL_5	RP11-139H15.1	3	-0.136841	0.498457	0.829431
IFN_G	RP11-326C3.7	5	-0.0069676	0.029667	0.829435
IL_2	GPCPD1	8	0.00424543	0.0188672	0.829435
IL_1B	HLA-DPB2	8	-0.0134992	0.0599927	0.829435
EOTAXIN	RP5-894A10.6	3	0.0973053	0.354454	0.829436
IL_16	NUAK2	5	-0.00774205	0.0329651	0.829438
IL_7	FRG1B	3	-0.0864021	0.314761	0.829448
IL_18	TNFSF13B	3	0.0190171	0.0692816	0.829455
M_CSF	ASS1P1	6	-0.0143971	0.0626266	0.829457
IL_18	FAM3B	13	0.00547021	0.0247989	0.829458
SDF_1A	CTC-241F20.3	3	0.0130024	0.0473704	0.829458
SCGF_B	CEBPZ	14	-0.00638106	0.0289857	0.829459
SDF_1A	MAEA	5	0.0233703	0.0995219	0.82946
TNF_A	CCT3	5	0.00742992	0.0316408	0.829463
IL_18	ELP3	14	0.00707092	0.0321204	0.829464
IFN_G	UBE2G2	4	0.0127913	0.0522609	0.829465
IP_10	BST1	9	0.00855477	0.0382617	0.829465
MIP_1B	OVGP1	7	0.00909719	0.0400888	0.829468
TRAIL	RP11-10L12.4	6	0.0125032	0.0543931	0.829471
MCP_1_MCAF	CEP192	29	0.00189733	0.00872462	0.829478
TNF_A	TUBGCP2	4	0.0156591	0.0639834	0.829479
IL_1B	LSM4	5	-0.011426	0.0486631	0.82948
SDF_1A	MARCH6	3	0.0100593	0.0366531	0.82948
IL_8	TRBV6-8	3	0.094528	0.344453	0.829491
IL_5	RP11-75L1.2	3	-0.0187891	0.0684684	0.829496
IL_17	SF3B2	4	-0.0116577	0.0476392	0.829499
G_CSF	ZFP28	5	0.00657505	0.0280066	0.8295
M_CSF	TGFBRAP1	5	-0.015478	0.0659291	0.8295
MIG	TMEM41B	9	0.00547741	0.0245061	0.82952
IP_10	MTCH1	5	-0.0343112	0.146171	0.829525
IL_1RA	LYSMD4	10	-0.00377811	0.016983	0.829527
bNGF	C16orf54	3	-0.0065779	0.0239755	0.829532
IL_9	RP11-499P20.2	7	-0.00512343	0.0225864	0.829533
IL_1RA	RP11-23J18.1	6	-0.00729181	0.0317336	0.829533
SCGF_B	RP11-18H21.1	12	0.0046064	0.0208427	0.829534
IL_17	CD207	4	-0.032739	0.133821	0.82954
IL_18	RP4-669P10.19	3	-0.0667659	0.243365	0.829541
FGF_BASIC	NEDD4L	3	0.0393697	0.143506	0.829542
IL_4	SLAIN2	3	0.0265521	0.0967891	0.82955
RANTES	CPNE2	6	-0.0112949	0.0491597	0.82955
IL_6	SMU1	3	-0.0158616	0.0578221	0.829557
IFN_G	GMPR	3	-0.136782	0.498636	0.829559
G_CSF	AMICA1	4	-0.0153477	0.0627418	0.829561
IP_10	SLC2A9	4	0.0121745	0.049771	0.829566
IL_6	RP11-798G7.5	4	-0.011228	0.0459023	0.829567
SCGF_B	RPAP3	7	0.00402458	0.0177459	0.829568
RANTES	PPL	3	0.0179122	0.0653021	0.829569
SCF	GSTK1	3	-0.00624374	0.0227627	0.829569
IL_18	LINC00174	7	-0.00627906	0.0276873	0.829571
IL_4	SLC15A3	6	-0.0106149	0.0462062	0.829572
SDF_1A	PPFIA4	11	-0.00518925	0.0234172	0.829572
SCF	TEX101	5	-0.0178663	0.0761357	0.829573
GROA_CXCL1	AC127904.2	6	-0.0169785	0.0739078	0.829574
IL_4	ACSL3	3	0.0175164	0.0638621	0.829576
EOTAXIN	AGPAT3	3	-0.029891	0.108981	0.829581
IL_9	ENTHD2	3	0.0509625	0.18581	0.829583
TNF_A	ATL3	3	0.128427	0.468252	0.829586
EOTAXIN	PPP1R21	6	-0.0146955	0.0639741	0.829586
RANTES	CRTAM	4	-0.0147514	0.0603144	0.829589
TRAIL	AASDHPPT	3	-0.0323942	0.118114	0.829589
IL_4	ICA1L	5	0.0134713	0.0574125	0.82959
IL_9	CLECL1	8	0.0113565	0.0505172	0.829591
VEGF	TRAPPC2L	5	-0.0231803	0.0987917	0.829592
TNF_A	PGLYRP1	5	0.00698801	0.0297833	0.829599
IL_1RA	CATSPERG	4	0.00902256	0.0368936	0.829602
MIF	KLC1	5	-0.00914847	0.0389944	0.829612
IL_8	TBC1D9B	12	0.00274652	0.0124331	0.829613
IP_10	PARP2	3	0.0322119	0.11747	0.829618
HGF	RHPN2	3	0.0325308	0.118633	0.829619
SCGF_B	PLD1	4	0.0201208	0.0822836	0.82962
SCF	POU6F1	4	-0.0101301	0.0414272	0.829622
MIG	MLYCD	3	-0.0694885	0.253428	0.829629
TNF_B	GPNMB	3	0.109347	0.398798	0.829632
IL_2RA	TMEM71	7	-0.0105378	0.046484	0.829635
FGF_BASIC	FBXO28	16	0.00465465	0.0212321	0.829637
bNGF	RP11-480A16.1	5	0.0367799	0.156794	0.829637
SDF_1A	TAF1B	3	0.0111818	0.0407826	0.829638
IL_4	LARGE	6	-0.020601	0.0897112	0.829639
IL_16	FAM192A	4	-0.0136463	0.0558135	0.829641
SDF_1A	TAF7	5	-0.010181	0.0434042	0.829645
TRAIL	SMU1	3	-0.0156087	0.0569344	0.829655
IL_17	COPS7A	4	0.0092608	0.03788	0.829655
RANTES	RP11-274B18.2	4	-0.0101299	0.0414377	0.829667
IL_8	VPS9D1	9	-0.00710656	0.0318261	0.829683
MIP_1A	CCDC174	5	-0.00671475	0.0286334	0.829685
IFN_G	CCDC88C	3	0.0418324	0.152623	0.829692
GROA_CXCL1	VNN2	18	0.00252668	0.0115563	0.829695
TNF_A	PSRC1	10	-0.00626591	0.0281943	0.829695
IL_4	RAB34	5	0.0112139	0.0478232	0.8297
IL_5	FCRL2	3	-0.108729	0.396712	0.8297
IL_6	FBXO44	4	-0.0163618	0.0669445	0.829702
bNGF	FCGRT	5	-0.0332299	0.141726	0.829714
TNF_B	AC092620.3	3	0.212711	0.776193	0.829719
IL_2RA	TNFAIP2	3	-0.0217806	0.0794808	0.829724
IL_1B	PRDM15	7	0.0060985	0.026916	0.829726
IFN_G	C12orf23	3	0.00938189	0.0342365	0.829726
SCF	ACSL5	12	-0.00438955	0.0198845	0.829727
MCP_3	NCF4	3	-0.101685	0.371076	0.829729
bNGF	AAR2	3	0.0077452	0.0282653	0.829734
IL_2	TMEM45B	8	-0.00698265	0.0310891	0.829743
IL_2RA	ZNF470	5	0.0130764	0.0557815	0.829746
CTACK	C10orf88	6	-0.0241745	0.105343	0.829751
IFN_G	LGALS9C	10	-0.0148054	0.0666408	0.829751
HGF	ZNF480	4	-0.0109161	0.0446777	0.829755
MIP_1B	RP3-460G2.2	9	-0.00615604	0.0275812	0.829756
SCF	OSTF1	3	-0.0321348	0.117294	0.829763
EOTAXIN	LOXHD1	5	-0.0217563	0.09282	0.829767
GROA_CXCL1	CCND2	3	0.050537	0.184467	0.829767
IP_10	FARS2	3	0.0165768	0.0605082	0.829769
MIF	MRPL38	5	0.011768	0.0502079	0.829772
IL_7	DBH-AS1	7	-0.00971204	0.0428768	0.829773
IFN_G	RP11-366M4.11	4	-0.0132203	0.0541148	0.829774
FGF_BASIC	ALOX5AP	13	0.006797	0.0308725	0.829777
IL_17	ATRIP	3	-0.0414399	0.151272	0.829779
IL_7	DDRGK1	5	-0.0146795	0.0626329	0.829779
TRAIL	PRDM4	4	0.00773553	0.0316675	0.829793
MIG	ITPKB-IT1	5	-0.020359	0.0868727	0.829793
EOTAXIN	KLHL6	4	0.0264176	0.108149	0.829795
MCP_1_MCAF	SEC23B	8	-0.00710508	0.0316441	0.829795
IL_18	CAB39	3	0.0629016	0.229639	0.829795
SCGF_B	CRIPAK	8	0.00440851	0.0196354	0.829805
G_CSF	AHCTF1	6	0.00550858	0.0240124	0.829807
IL_17	AMZ2P1	3	0.00638916	0.0233272	0.829808
FGF_BASIC	CCL4L1	7	-0.0175897	0.0776742	0.829814
IL_18	ZNF252P	5	-0.0313752	0.133896	0.829814
MIP_1A	NME1	12	0.00508998	0.0230696	0.829816
M_CSF	ATP5SL	3	-0.0113156	0.0413169	0.82982
MIP_1A	ESPN	5	-0.00811728	0.0346425	0.829821
MIF	TRBV11-2	4	-0.015157	0.0620631	0.82983
SCF	RP4-647J21.1	7	0.00772816	0.0341302	0.829831
IL_16	NCR1	3	-0.122577	0.447602	0.829832
IL_4	ELAC2	6	-0.00557091	0.0242887	0.829838
SDF_1A	FAM157C	5	-0.0171208	0.0730773	0.829843
IL_6	SLC2A1-AS1	8	0.00486205	0.0216609	0.829847
IL_10	PSMD5	3	-0.290616	1.06131	0.829848
IL_1RA	TSPAN14	5	0.00909853	0.0388373	0.829851
MIG	ZNF17	3	-0.0686951	0.250877	0.829851
IL_8	FAM101B	6	0.0104253	0.0454593	0.82986
GROA_CXCL1	TACC1	6	-0.00606098	0.0264294	0.829863
G_CSF	SLC23A2	3	-0.0855883	0.312598	0.829865
RANTES	TOP3BP1	6	0.0180936	0.0789	0.829866
IL_8	KIAA0753	3	-0.0251674	0.0919217	0.829868
RANTES	CANT1	4	0.00902038	0.0369443	0.829869
GROA_CXCL1	CCNG2	5	-0.0357601	0.15266	0.82987
IP_10	CEP85	7	0.00791207	0.0349506	0.82987
HGF	RP11-792D21.2	19	-0.0037695	0.0172754	0.829871
IL_10	RP11-212I21.2	7	0.00843069	0.0372416	0.829871
MIP_1A	CDH26	3	0.123918	0.45261	0.829871
TNF_A	RP11-686D22.3	5	-0.00784027	0.0334706	0.829872
MCP_3	MT1F	15	0.0060138	0.0274311	0.829873
IL_17	PDE5A	3	0.0764462	0.279226	0.829876
M_CSF	MPO	4	-0.00708045	0.0290005	0.829877
IL_8	GAS6-AS1	5	-0.0292734	0.124976	0.829881
TRAIL	MSH3	11	-0.00613094	0.027718	0.829881
bNGF	PTDSS2	4	0.0343919	0.140869	0.829883
IL_8	RP11-536K7.3	4	-0.0190878	0.0781836	0.829883
MCP_3	TRPC6	3	0.0327068	0.119472	0.829886
SCGF_B	GSDMB	23	-0.00343347	0.015784	0.829896
IL_6	NFE2L1	3	0.0477021	0.17426	0.829898
IL_10	EPHB4	17	-0.00594519	0.0271956	0.829901
bNGF	U66061.31	13	-0.00739625	0.0336196	0.829902
RANTES	RIN1	7	-0.00640383	0.0282937	0.829904
IP_10	GPR56	5	0.0132987	0.0567844	0.829905
IL_6	MPP2	4	-0.0274584	0.112495	0.82992
IL_18	TRAV26-2	5	-0.00940468	0.0401609	0.829921
IL_16	CCR2	4	-0.0129129	0.0529041	0.829923
IL_16	PIK3R1	3	0.0418412	0.152874	0.829924
IL_7	TPSAB1	8	0.00595758	0.026554	0.829924
TNF_A	ZNF721	5	-0.0128372	0.0548213	0.829928
IL_16	FANK1	3	-0.0225337	0.0823373	0.829937
IP_10	SUCLA2	4	-0.0174851	0.0716427	0.829937
IL_2	LY6G5B	6	0.0238386	0.103997	0.829939
IL_4	PHF2	4	0.044797	0.183551	0.829939
IL_4	CLASP1	3	-0.0153848	0.0562185	0.829945
MIG	GSDMA	12	0.00400429	0.0181632	0.829947
MIP_1A	GLDC	4	0.00972475	0.0398486	0.829949
HGF	CDRT15P1	6	0.00755839	0.0329777	0.829958
IL_18	C14orf132	8	0.00484664	0.0216077	0.829966
MCP_1_MCAF	TMC8	8	-0.0135859	0.0605707	0.829968
VEGF	SMU1	3	0.0170795	0.0624223	0.829974
IL_10	CD200R1	7	0.00733955	0.0324419	0.829975
bNGF	CLPTM1	3	-0.0354515	0.129569	0.829976
IL_18	ZNF683	4	0.00884994	0.036272	0.829986
MIF	LRRC7	5	-0.00905822	0.0386976	0.82999
PDGF_BB	GNG12-AS1	3	0.0489132	0.178789	0.829994
MIP_1A	LCLAT1	20	0.00363695	0.0166948	0.829997
MIP_1B	AGPAT5	3	-0.050231	0.183614	0.830001
IL_10	EXOC3	15	-0.00552499	0.0252208	0.830002
EOTAXIN	PTOV1	3	0.0231213	0.084518	0.830002
IL_17	PIK3IP1	12	0.00766074	0.0347603	0.830004
IL_1B	TADA3	7	0.00596203	0.0263578	0.830005
MIG	CDHR1	5	-0.0391194	0.167137	0.830005
IFN_G	VAT1	5	0.00756933	0.0323405	0.830008
IL_18	DFNA5	19	-0.0054614	0.0250502	0.83001
EOTAXIN	PTCH1	4	0.00730478	0.0299448	0.830017
IL_17	ROBO3	9	-0.00594662	0.0266851	0.83002
MIF	HLA-L	7	0.0153587	0.067916	0.830044
MIG	SPRED1	3	0.0300316	0.109811	0.830051
IL_2	LINC00426	8	-0.00742646	0.0331265	0.830052
GROA_CXCL1	AKR7A3	3	-0.0340712	0.124585	0.830055
IL_13	MUTYH	3	0.0235178	0.0859977	0.830059
IL_17	WBP4	3	-0.00952699	0.0348379	0.830061
FGF_BASIC	NDUFA6	7	-0.0039189	0.0173314	0.830064
IL_8	KLHDC10	7	0.00825902	0.0365261	0.830066
IFN_G	MYO5C	4	0.00985663	0.0404178	0.830067
MCP_1_MCAF	ACP6	10	0.00469305	0.0211645	0.830071
IL_2RA	PLEKHH2	9	0.0193815	0.0870008	0.830073
IL_4	COL5A3	4	-0.0157288	0.0644995	0.830073
TNF_A	RP11-18I14.7	7	-0.00656798	0.0290489	0.830075
IL_16	IDH3B	3	0.0350139	0.12805	0.830077
IL_2RA	CACNB2	3	-0.0301806	0.110385	0.830093
FGF_BASIC	TESC	5	0.00744993	0.0318473	0.830097
IL_8	FBRSL1	4	-0.0118372	0.048549	0.8301
CTACK	CAPRIN2	7	-0.00951125	0.0420728	0.8301
IL_17	SLC22A23	6	0.00734277	0.0320651	0.830104
MCP_1_MCAF	ZNF343	4	0.0185342	0.0760191	0.830107
M_CSF	U2AF1	3	-0.0347873	0.12725	0.830113
IP_10	NLRP9P	5	-0.0663636	0.283736	0.830121
MCP_1_MCAF	RCC1	6	-0.0074598	0.0325797	0.830122
MCP_1_MCAF	RP11-33B1.4	6	0.00538941	0.0235385	0.830129
IL_18	CPVL	8	0.0070758	0.0315769	0.830129
IFN_G	POMGNT1	5	0.0137876	0.0589513	0.830129
MCP_3	ERMP1	8	-0.0117346	0.0523692	0.830134
IL_16	RP11-77H9.2	9	-0.00940119	0.0422175	0.830139
VEGF	ZMAT2	5	-0.0127428	0.0544884	0.830142
MIG	FBXO6	4	-0.0121591	0.049884	0.830149
SCGF_B	LOXL1-AS1	6	0.00851647	0.0372008	0.83015
PDGF_BB	BMP8A	4	0.0106497	0.0436925	0.830152
TNF_B	ELP6	3	0.0510051	0.186624	0.830157
TRAIL	SP110	7	0.00333038	0.0147371	0.830159
IL_6	CCDC57	4	-0.00818504	0.0335825	0.830161
IL_2RA	TRBV11-1	5	-0.00802568	0.0343219	0.830161
MIG	FUT7	5	-0.00740249	0.0316569	0.830162
M_CSF	ZNF219	3	0.0406428	0.148715	0.830163
IL_7	IPMK	5	-0.0133288	0.0570018	0.830164
PDGF_BB	NCR1	3	-0.0952649	0.348584	0.830165
IL_1B	LDLRAP1	14	-0.00603983	0.027552	0.830166
IL_2RA	TMEM87B	5	0.0141713	0.0606061	0.830167
VEGF	MORC3	6	0.00733106	0.0320274	0.830174
TNF_A	PLA2G4A	3	0.0400221	0.146461	0.830182
G_CSF	CD247	3	0.00981121	0.0359044	0.830183
RANTES	GSDMA	11	-0.00407772	0.0184692	0.830187
bNGF	UBR1	4	-0.0765779	0.314243	0.830188
MIP_1B	GHRLOS	4	-0.010496	0.0430714	0.830189
RANTES	ECE1	3	-0.0168631	0.0617147	0.830193
MIG	GTF2E2	5	0.00840828	0.0359655	0.830196
M_CSF	RP11-7F17.5	4	0.00771006	0.0316404	0.830196
G_CSF	HEATR6	8	-0.00957054	0.0427278	0.830198
IP_10	TMEM176A	24	0.00355973	0.0164033	0.830199
MIP_1A	HHAT	3	0.0381942	0.139802	0.830217
MCP_3	RAMP1	3	0.0373714	0.136792	0.830219
GROA_CXCL1	RWDD1	4	-0.00607051	0.0249157	0.83022
IL_2	CA8	4	0.0240282	0.098623	0.830224
IFN_G	KLF5	3	-0.0399488	0.146237	0.830231
SCF	AC006465.3	4	0.0170699	0.0700679	0.830235
bNGF	CLUAP1	3	0.0304755	0.111562	0.830235
IL_7	PRMT2	9	-0.00506563	0.0227613	0.830237
IL_6	RMI2	12	0.00555102	0.0252243	0.830247
VEGF	SLC40A1	15	0.00536445	0.0245242	0.830248
TNF_B	KCNMA1	5	0.00795908	0.0340564	0.830256
SDF_1A	ABCF3	3	-0.0187551	0.0686656	0.830256
IL_17	OR52N4	4	0.0111266	0.0456784	0.830258
HGF	ZNF783	7	-0.0128049	0.0566967	0.83026
HGF	AP006621.6	9	-0.00619925	0.0278591	0.830261
MIF	TMBIM4	6	-0.0155539	0.0679874	0.830264
MIP_1B	NDUFV3	6	0.0107108	0.0468186	0.830266
IL_8	THOC5	3	-0.063538	0.232651	0.830275
TNF_B	TRIB2	5	-0.00710456	0.0304038	0.830276
IL_4	DDX20	3	-0.0494567	0.181096	0.83028
SCGF_B	RPH3AL	4	0.00852546	0.0350044	0.83028
VEGF	MSLN	4	0.0310882	0.127648	0.830285
PDGF_BB	VAMP8	10	-0.00733708	0.0331316	0.830288
M_CSF	MRPL18	11	0.00548327	0.024851	0.830293
IL_1RA	CTB-12O2.1	3	0.0274335	0.100463	0.830295
IL_1B	PARK7	3	-0.0155221	0.0568427	0.830295
MCP_1_MCAF	LINC00511	3	-0.00999663	0.0366083	0.830296
SCGF_B	CCR6	3	0.028225	0.103364	0.830299
EOTAXIN	USMG5	16	0.00764216	0.0349981	0.8303
SCGF_B	RP11-334C17.5	9	0.00760557	0.0341871	0.830301
MIG	CCDC154	3	0.0342575	0.125462	0.830308
SCF	RP11-398F12.1	4	0.0177444	0.07287	0.830311
SDF_1A	SYNGR2	4	-0.131353	0.539418	0.830311
IL_1RA	EFHA1	5	0.0115867	0.049596	0.830313
SCF	CARD8	21	-0.00208725	0.00960679	0.830315
IL_9	GINM1	6	-0.00752017	0.0328831	0.830323
SCGF_B	RP13-977J11.2	5	-0.0233494	0.0999543	0.830328
IL_4	MED28	3	0.0164643	0.0603062	0.83033
RANTES	SUPT20H	4	-0.00907745	0.0372827	0.830332
bNGF	FAH	6	0.00738441	0.0322914	0.830333
bNGF	PAOX	7	0.00515874	0.022852	0.830337
IL_1B	MED8	3	0.0184072	0.067428	0.830342
IL_1RA	AEN	6	0.00481216	0.0210456	0.830352
SCF	MCOLN2	7	0.00620575	0.0274931	0.830355
IL_7	GLCCI1	3	0.0177597	0.0650624	0.830358
RANTES	ARHGEF17	5	0.00274521	0.011754	0.83036
G_CSF	MAST3	3	0.135746	0.497325	0.830365
IL_6	KMO	4	-0.0121475	0.0499018	0.830365
MIF	ATL2	4	0.0113	0.0464212	0.830368
MIP_1A	NFKB1	3	0.0304956	0.111727	0.830368
MCP_1_MCAF	CD36	18	0.00435067	0.0199797	0.830373
IL_17	CCDC25	5	0.00934012	0.0399963	0.830382
IL_1B	CTD-3023J11.2	3	-0.0535879	0.196352	0.830386
G_CSF	NPEPPS	3	-0.0295694	0.108347	0.830388
IL_18	SLC12A1	6	0.00877589	0.0383898	0.830392
SCGF_B	CD5	3	-0.0375882	0.137733	0.830392
TNF_B	GFPT2	3	0.0842962	0.30889	0.830396
MIF	FRAT2	11	0.00664482	0.0301352	0.830403
GROA_CXCL1	PPP2R2B	5	-0.0289631	0.124043	0.830404
IL_1B	RNF182	9	0.00734025	0.0330152	0.830405
MCP_1_MCAF	IFITM3	13	-0.00337974	0.0154092	0.830407
IL_4	ISOC1	8	-0.0146116	0.0653173	0.830411
IL_1RA	CYP2T2P	10	0.00650684	0.0294044	0.830412
VEGF	SCAND1	3	0.0076904	0.0281832	0.830413
bNGF	PON2	12	-0.00331488	0.0150781	0.830413
FGF_BASIC	DEGS1	10	-0.00299027	0.0135132	0.830414
FGF_BASIC	TRGJP1	3	-0.0542482	0.198805	0.830414
GROA_CXCL1	DDX39B	3	-0.0499553	0.183074	0.830414
MIP_1A	AHCYL2	5	-0.0120256	0.0515064	0.830414
TRAIL	MICALCL	8	0.00466567	0.0208575	0.830418
IL_8	RP5-827C21.4	6	-0.00655838	0.0286948	0.830423
PDGF_BB	C1orf228	8	0.019024	0.0850486	0.830425
IL_5	RBMXL1	4	0.063032	0.259034	0.830428
IL_4	RNASE2	11	0.00563674	0.0255675	0.830429
bNGF	KRT23	12	-0.00840343	0.0382276	0.830429
M_CSF	RP11-551L14.1	3	-0.0246612	0.0903868	0.830432
RANTES	SPRED1	3	0.0518377	0.189993	0.830432
PDGF_BB	MC1R	7	0.00304182	0.0134823	0.830432
MIF	MMP24-AS1	3	-0.0160164	0.0587036	0.830435
MIP_1A	TRBV7-1	15	0.00414166	0.0189554	0.830436
IL_6	RSRC1	5	0.0129347	0.0554085	0.83044
IL_9	ORAI2	8	0.00634934	0.0283889	0.830446
IL_6	EGLN2	11	0.00661917	0.0300275	0.83045
IL_1RA	ZHX2	5	0.012291	0.0526567	0.830458
G_CSF	IL15RA	6	-0.008256	0.0361325	0.830469
IL_1B	FAM105B	3	-0.0453839	0.166395	0.830487
IL_6	RRAGD	17	-0.00505617	0.0232107	0.830491
MIP_1B	RP11-468E2.5	3	0.0386624	0.141758	0.830494
MIG	MRPL37	3	-0.0217981	0.0799247	0.830495
RANTES	FAM212B	4	0.019964	0.0820773	0.830497
IL_18	RP11-24F11.2	3	-0.0364169	0.133528	0.830497
IL_18	PFKFB3	7	-0.027299	0.121048	0.830501
IL_10	AC073043.2	11	0.00994723	0.0451391	0.830502
SCGF_B	DGAT1	5	0.0301605	0.12925	0.830506
TNF_B	TNNT3	6	-0.00720926	0.0315592	0.830511
SCF	CTD-3023J11.2	4	-0.0196594	0.0808335	0.830513
bNGF	EML3	14	-0.00317111	0.0144959	0.830514
IL_8	MAP2K5	11	-0.00560668	0.0254443	0.830515
IL_4	SWAP70	7	0.0127577	0.0565757	0.830519
MIP_1B	SLC1A4	7	-0.00681851	0.0302388	0.830526
MIG	RP11-834C11.4	5	0.0109993	0.047145	0.830535
TRAIL	NIPAL3	3	-0.0145504	0.0533638	0.830536
bNGF	RAD50	4	-0.010183	0.0418757	0.830538
IL_10	SIRPB1	17	0.00352822	0.0162016	0.830544
MIG	OR52B3P	3	-0.0138281	0.0507173	0.830544
TNF_B	HEBP2	5	0.0106488	0.0456453	0.830545
CTACK	AFAP1L2	4	0.0218179	0.0897266	0.830546
TNF_A	SLC35A4	4	0.00957057	0.0393595	0.830548
IL_6	ANKRD36B	3	0.00778219	0.0285435	0.830548
IP_10	SLAMF6	5	-0.0136924	0.0586936	0.830551
MIP_1A	MUM1	3	0.037418	0.13725	0.830559
MIP_1B	WDR6	28	-0.0156646	0.0724722	0.83056
IL_5	SLFN12L	5	-0.0385298	0.165172	0.830561
IL_4	ANK1	3	0.0563857	0.206841	0.830572
IL_18	PKD2	7	-0.00496671	0.0220331	0.830576
TNF_B	PSAT1	7	-0.00593245	0.0263173	0.830576
bNGF	BECN1	6	-0.00534833	0.0234226	0.83058
IL_8	CTB-167B5.2	6	-0.00405473	0.0177575	0.830581
RANTES	NUDT3	3	-0.0448023	0.164359	0.830581
IL_13	TP73-AS1	3	-0.016593	0.0608761	0.830591
RANTES	RP11-6L6.2	10	0.00955192	0.0432128	0.830596
HGF	TAS2R60	3	0.0747079	0.274097	0.830598
GROA_CXCL1	ENTPD3-AS1	3	0.0116805	0.0428547	0.830598
TRAIL	PXDN	13	-0.00218574	0.00997712	0.830604
IP_10	SETMAR	3	0.0383464	0.140699	0.830608
SCGF_B	AGPAT9	6	-0.0161782	0.0708636	0.830609
EOTAXIN	MTHFD1	3	0.0319476	0.117227	0.830617
SCF	PRX	5	0.00361836	0.015517	0.830622
bNGF	TOR1A	5	-0.0104979	0.0450197	0.830623
IL_17	CCT6A	3	-0.0245101	0.0899401	0.830624
IL_2RA	FMNL2	3	0.061091	0.224174	0.830624
IL_16	ZNF587B	4	-0.0104337	0.0429293	0.830625
RANTES	MFSD1	6	0.014784	0.0647631	0.830626
G_CSF	GPR133	4	0.0121159	0.0498536	0.830635
MIF	C1orf228	6	-0.0232741	0.101963	0.830638
IL_1B	RP11-64K12.2	3	-0.0250751	0.0920218	0.830639
IL_1RA	ANO9	6	0.006766	0.0296417	0.830639
SCGF_B	MUM1	3	-0.0439511	0.161301	0.830646
VEGF	ARL17B	11	0.00562828	0.0255625	0.830646
GROA_CXCL1	ZBED3	9	0.00940703	0.042373	0.830648
IL_1RA	SLC25A29	16	-0.00310679	0.0142577	0.830648
EOTAXIN	HEMK1	4	-0.0235702	0.0969947	0.830652
IL_16	AP4M1	7	-0.00512176	0.0227322	0.830658
IL_1B	SLC6A12	4	-0.0348169	0.143286	0.830662
TNF_A	TMEM106C	7	0.00977342	0.0433806	0.830669
MCP_3	AC083949.1	4	0.0278269	0.114524	0.830669
EOTAXIN	ANKMY2	3	-0.0379817	0.139416	0.830672
MCP_3	GIMAP6	4	-0.00690722	0.0284289	0.830678
PDGF_BB	DHRS1	19	0.00205126	0.00944653	0.83068
IL_16	CACNA1H	3	-0.012809	0.0470198	0.830683
PDGF_BB	CERK	4	0.00771043	0.0317369	0.83069
G_CSF	PDXK	12	-0.00328394	0.0149623	0.83069
IL_16	SULF2	18	-0.00417529	0.0192119	0.830699
VEGF	CCT6P3	6	-0.00581769	0.0254968	0.830701
IL_9	DUS3L	5	-0.0104458	0.0448174	0.830702
SCF	TNFSF8	5	-0.00633947	0.0271995	0.830702
EOTAXIN	APMAP	6	-0.00947205	0.0415129	0.830703
RANTES	NFKB1	3	-0.0209658	0.0769726	0.830705
IL_1B	SERF1B	3	0.0321101	0.117889	0.830707
M_CSF	HLA-W	6	0.0168423	0.0738178	0.830711
IL_1RA	TBC1D2	5	-0.0116169	0.049846	0.830714
MIP_1A	PNPLA8	4	-0.00747993	0.0307928	0.830714
IL_4	EIF3D	3	-0.0182454	0.0669895	0.830716
IL_6	FAM20C	5	-0.00980365	0.0420664	0.830717
HGF	TM4SF19	3	0.0220288	0.0808841	0.830722
SDF_1A	SLC35B3	3	-0.0132795	0.0487597	0.830725
TRAIL	RP11-522I20.3	9	0.00774235	0.0348912	0.830727
IL_6	SAC3D1	3	-0.0104945	0.0385357	0.830732
IL_1RA	ZNF192P1	5	0.00945224	0.0405629	0.830735
MIP_1A	PLEKHA5	6	0.0177992	0.0780245	0.830738
IL_6	ASF1A	7	0.00752463	0.0334131	0.830738
VEGF	EVI2A	7	0.00819553	0.036393	0.830742
IL_9	OSBPL3	10	-0.00950181	0.0430246	0.830744
TNF_A	LINC00617	3	-0.0581597	0.213578	0.830745
SCGF_B	TPSB2	8	0.00654508	0.0293192	0.830759
TRAIL	PCYOX1	3	0.0705508	0.259107	0.830761
IP_10	MYL12A	3	-0.0202532	0.0743835	0.830763
GROA_CXCL1	IL6ST	3	-0.0516011	0.189516	0.830765
VEGF	OSGIN1	6	-0.00965173	0.0423166	0.830766
IL_18	IDH3B	3	0.0742551	0.272722	0.830767
IL_1B	GRK5	6	-0.0174341	0.0764443	0.830782
MCP_1_MCAF	TNFRSF14	5	0.00798934	0.0342961	0.830788
RANTES	FAM153A	9	0.0078732	0.035494	0.830788
IL_8	OR52K2	6	0.00973978	0.0427091	0.830791
EOTAXIN	TFCP2	6	0.00613349	0.0268956	0.830792
IL_1B	NUB1	3	0.0401113	0.147346	0.830796
IL_9	JAKMIP1	3	-0.0149658	0.0549779	0.830803
IL_16	LIPT1	13	-0.004919	0.0224812	0.830809
TRAIL	SCGB3A2	8	-0.00860232	0.0385473	0.830813
IL_18	SPRED2	4	0.0122186	0.0503323	0.830818
IL_8	TRGJP1	3	0.0709714	0.260746	0.83082
SCGF_B	MRPL35	5	-0.0156432	0.0671669	0.830824
IL_18	TRBJ2-7	3	-0.064359	0.236461	0.830826
SDF_1A	SNHG5	10	0.0072401	0.0328005	0.830831
M_CSF	EPAS1	3	0.0115145	0.0423078	0.830834
M_CSF	KIAA1407	3	-0.0292618	0.107517	0.830836
MIP_1A	MFF	3	-0.0221969	0.081559	0.830836
IL_2RA	EPS8L2	4	0.0139109	0.0573112	0.83084
IL_8	ZSCAN16	4	-0.0185086	0.0762551	0.830845
IL_8	ABHD12	4	0.0178004	0.0733385	0.830848
RANTES	AVEN	3	-0.0740375	0.272066	0.830852
SCGF_B	RP11-119D9.1	3	0.101244	0.372044	0.830854
MIP_1A	GLTSCR1	4	0.00874516	0.0360319	0.830854
SCGF_B	C20orf27	11	0.00365299	0.016612	0.830855
IL_10	LAP3	16	0.00380911	0.0175026	0.830857
VEGF	XAF1	3	0.0281858	0.103578	0.830858
IL_8	SUMF2	6	-0.0105766	0.0463977	0.830859
SDF_1A	INPPL1	4	-0.0154808	0.0637882	0.830865
HGF	KIAA1967	5	-0.00768624	0.0330105	0.830866
SDF_1A	RP11-326C3.2	3	0.0257791	0.0947415	0.830871
MIP_1A	TUBGCP6	3	-0.100998	0.371193	0.830876
MIP_1A	ITFG2	4	-0.00932606	0.0384308	0.830877
MIF	LRRN3	3	0.0365477	0.134324	0.830879
SCF	PTAR1	3	0.00963072	0.035397	0.830884
IFN_G	KIAA1407	3	0.0357873	0.131537	0.830888
IL_4	CTD-2192J16.21	3	-0.019676	0.0723202	0.83089
SDF_1A	C12orf43	5	-0.00733123	0.0314905	0.83089
EOTAXIN	TRPC3	3	0.0113759	0.0418128	0.83089
MIP_1B	IGKV1-17	3	-0.0541558	0.199055	0.830891
SCGF_B	EVI5L	5	-0.012733	0.0546947	0.830894
SCF	PCCA	5	0.0138722	0.0595878	0.830894
IL_2	LGALS4	4	-0.0208262	0.0858309	0.830897
IP_10	OR52K2	6	0.00869088	0.0381342	0.830898
RANTES	TMTC4	5	-0.00580973	0.0249563	0.830898
GROA_CXCL1	SLAMF8	3	-0.0169676	0.0623699	0.830901
IL_16	CNKSR1	3	-0.0186895	0.0686997	0.830902
IL_16	ENO3	4	0.0200965	0.0828265	0.830903
IL_1RA	MEG3	8	0.00888488	0.0398357	0.830905
MIP_1B	RP4-647C14.2	6	-0.0175148	0.0768574	0.830909
IL_16	EEPD1	4	-0.0191864	0.0790795	0.83091
IL_1RA	MGAT5	4	0.0232762	0.0959362	0.830911
MIG	FAM200B	10	-0.00409733	0.0185719	0.830915
SCGF_B	RP11-398F12.1	3	-0.0885665	0.325582	0.830915
bNGF	PANK2	3	0.0228659	0.084059	0.830916
IL_2RA	MATN2	7	-0.00745437	0.033137	0.830918
TRAIL	SNHG12	3	-0.011655	0.0428464	0.830918
EOTAXIN	PXDN	13	0.00342231	0.0156524	0.830931
MIP_1A	KIAA1324	22	0.00410882	0.0189944	0.830931
TNF_A	SLK	3	0.0284766	0.104699	0.830938
TNF_B	RP11-488L18.4	3	-0.016457	0.0605073	0.830939
IL_9	SLC22A31	3	0.00991789	0.0364656	0.830942
G_CSF	CAPN12	18	-0.00403231	0.0185815	0.830946
PDGF_BB	THUMPD3	4	-0.00898938	0.0370592	0.830947
IL_1B	CCDC50	6	0.0077158	0.0338667	0.830952
PDGF_BB	C11orf73	3	0.0271877	0.0999694	0.830953
IL_1RA	RP11-473M20.5	3	-0.0107216	0.0394247	0.830958
MIF	CAMLG	6	-0.0068733	0.0301704	0.83096
MCP_3	CXCR1	5	0.0123781	0.0531917	0.830962
TNF_A	FCER1A	6	0.0221634	0.0972951	0.830975
SDF_1A	HIVEP1	6	0.0226402	0.0993908	0.83098
MIF	FAM171A1	9	0.00684855	0.0309132	0.830995
PDGF_BB	SDCCAG8	7	-0.00765785	0.0340578	0.830997
HGF	ABHD3	3	-0.029198	0.107397	0.831006
IL_4	RP3-430N8.8	3	0.0267157	0.0982687	0.83101
IP_10	CD226	3	-0.0116926	0.0430099	0.831014
VEGF	FHAD1	3	0.0331576	0.121968	0.831016
MCP_1_MCAF	RP11-57H14.2	3	-0.0564624	0.207694	0.831016
M_CSF	FAM174A	24	0.00558637	0.0258689	0.831017
FGF_BASIC	PAFAH2	3	0.0421757	0.155145	0.83102
MCP_1_MCAF	NDST2	6	0.0115883	0.0508861	0.831022
MIP_1B	ESD	5	-0.0135951	0.0584447	0.831027
IL_1B	KLHL7-AS1	10	-0.0105439	0.0478256	0.831031
GROA_CXCL1	SCAP	10	-0.00444867	0.0201789	0.831034
IL_1B	GSTZ1	8	-0.00799634	0.035881	0.831039
PDGF_BB	TACC1	6	-0.00568412	0.0249628	0.831042
FGF_BASIC	CDK19	3	0.0536517	0.197394	0.831048
IL_17	DDX60	3	0.0367722	0.135297	0.831055
FGF_BASIC	PJA2	7	0.00768368	0.0341849	0.831057
MIF	CTD-2306M10.1	5	-0.0358719	0.154241	0.831059
MIP_1B	TSEN34	7	-0.00912891	0.0406159	0.831061
MIP_1A	AC018755.16	8	-0.00519978	0.0233361	0.831066
IL_4	ZCWPW1	5	0.00759454	0.0326589	0.831079
EOTAXIN	MCM3AP-AS1	4	0.0519765	0.214449	0.83108
TNF_A	MFSD9	11	-0.00669138	0.030471	0.831084
SCGF_B	CRIM1	4	0.0219005	0.0903629	0.831087
M_CSF	AC083949.1	4	-0.02271	0.0937113	0.831101
VEGF	PISD	24	0.00325525	0.0150819	0.831103
IL_6	RARS	3	-0.0737683	0.271501	0.831104
GROA_CXCL1	ITGA4	12	-0.00555012	0.0253506	0.831105
IL_2	PPP3CA	4	0.022562	0.0931026	0.831105
IL_16	FEZ2	22	0.00248403	0.0114954	0.831107
IL_16	CHCHD4P3	4	0.0263077	0.108561	0.831108
IP_10	DEFA8P	3	-0.0248692	0.0915334	0.83111
HGF	AC074286.1	4	0.0164814	0.0680139	0.831112
VEGF	RPA1	13	-0.00492969	0.0225719	0.831117
IL_4	SNAPC4	4	-0.00866714	0.035768	0.831118
SCF	FPR3	8	-0.0133585	0.059972	0.831123
IL_18	AC128709.1	10	-0.0116575	0.0529058	0.831123
IL_6	RIPK2	5	-0.0101761	0.043773	0.831127
IL_4	RPS9	6	0.00758196	0.033315	0.831129
IL_8	C9orf72	10	0.00451908	0.0205111	0.831137
GROA_CXCL1	RIC3	7	0.0141521	0.0629945	0.831139
IL_1RA	RP11-439E19.3	4	0.0279484	0.115354	0.83114
IL_5	TRIM68	3	-0.0135451	0.0498657	0.831148
TNF_A	C8orf46	9	-0.0113748	0.0513914	0.831149
MIP_1A	PLA2G4A	3	0.0335004	0.123331	0.83115
IL_16	L3MBTL2	9	0.00984885	0.044498	0.831152
MIP_1B	MGMT	11	-0.00445724	0.0203057	0.831153
TNF_A	SLFN12L	5	-0.0383428	0.164961	0.831154
IL_16	SCGB3A1	16	-0.0033422	0.0153848	0.831155
M_CSF	RP11-5N23.3	7	-0.00710412	0.0316256	0.831157
IL_18	GDI2	11	-0.00717772	0.0327012	0.831162
IL_2RA	MCM3AP-AS1	4	0.0548944	0.226618	0.831174
SCGF_B	B3GAT1	6	-0.00549914	0.0241697	0.831174
HGF	BSCL2	7	0.00238975	0.0106398	0.831178
SCGF_B	KIF27	3	0.00647851	0.0238559	0.831185
MIP_1B	POP5	3	-0.0224276	0.0825856	0.831186
G_CSF	C12orf4	3	0.0116746	0.04299	0.831187
IL_16	SPG7	4	0.0150195	0.0620099	0.831188
bNGF	COMMD1	3	-0.257032	0.9465	0.83119
TNF_A	EPB41L4A	3	0.0411199	0.151421	0.83119
IL_4	RP5-997D24.5	6	0.00717128	0.0315223	0.831191
IL_4	IFT57	3	0.0177984	0.0655424	0.831193
SCF	NDUFB2	5	0.0177387	0.076337	0.831198
TRAIL	ZDHHC14	10	-0.00614267	0.0278906	0.831199
PDGF_BB	SMYD2	3	0.0340603	0.125432	0.831201
HGF	NNT	20	-0.00368439	0.0170354	0.831202
GROA_CXCL1	CTC-429P9.2	3	0.123707	0.455584	0.831206
IL_10	RPF2	8	0.00625195	0.0280819	0.831207
IL_1B	SPDYE6	6	-0.0137978	0.0606569	0.83121
MIP_1A	CTD-2260A17.1	5	-0.00824922	0.0355026	0.831211
IL_2	KRT77	8	-0.00334554	0.0150283	0.831219
G_CSF	FAM32A	3	0.0567478	0.20901	0.831222
bNGF	RAB34	6	0.00955313	0.0419999	0.831222
IL_2RA	PIM3	8	0.00862805	0.0387585	0.831223
IL_9	RABL2A	3	0.0311929	0.114892	0.831228
IL_8	VAT1	6	-0.00636468	0.0279842	0.831235
M_CSF	RP11-798G7.6	3	-0.0135924	0.0500685	0.83124
IL_2RA	CES1	9	0.0081731	0.0369466	0.83124
MIG	RP3-414A15.2	6	-0.0332359	0.146137	0.831241
VEGF	RP11-18I14.10	3	-0.00845729	0.0311547	0.831249
IL_4	RP1-122P22.2	3	0.0276599	0.101893	0.83125
IL_16	VIPR1-AS1	3	-0.0363633	0.133956	0.831252
TNF_B	RP11-420K14.2	10	-0.00731273	0.0332143	0.831255
HGF	RP11-356C4.5	7	0.00736227	0.032795	0.831259
IL_13	DHX32	15	0.00383828	0.017654	0.831259
RANTES	NSL1	3	-0.0147951	0.0545065	0.831263
TNF_A	SCAND1	3	-0.0123187	0.0453835	0.831265
IL_9	THAP7-AS1	3	-0.0107865	0.0397394	0.831267
IP_10	SESN3	10	0.00688169	0.0312593	0.831269
MIG	LRRC37A15P	4	-0.0137096	0.0566301	0.83127
IL_2	KCTD7	8	-0.00676019	0.0303769	0.831273
IL_18	AC022498.1	3	0.00896282	0.0330222	0.831275
IP_10	C2orf27A	5	0.0106951	0.0460501	0.831286
IL_17	PPAP2C	3	0.0214205	0.0789269	0.831287
IFN_G	ATHL1	8	-0.0097445	0.0437909	0.831288
bNGF	TRBV7-3	10	-0.00588701	0.0267443	0.83129
MIP_1A	SRXN1	14	-0.00254223	0.0116755	0.83129
HGF	ZKSCAN4	5	-0.00992601	0.0427401	0.831292
SCF	MCF2L	5	0.0113948	0.0490648	0.831293
VEGF	TPM3P9	9	0.00459837	0.0207936	0.831293
IL_18	CD300LB	8	0.00566432	0.0254558	0.831293
MIP_1A	WRN	4	0.0105177	0.0434526	0.831298
IL_13	FAM21FP	3	0.0442527	0.163067	0.831298
IL_5	NEDD4	9	-0.0148207	0.0670213	0.8313
IP_10	FBP1	6	0.00833074	0.0366435	0.831302
IL_1B	USP3	9	0.00556507	0.0251668	0.831305
IL_16	USP35	4	-0.0122222	0.0504967	0.831305
SDF_1A	AIG1	3	0.0168743	0.062184	0.831308
EOTAXIN	ZNF347	4	-0.0338833	0.139994	0.831309
IL_4	SMAD5	17	-0.00446153	0.0205826	0.831314
FGF_BASIC	TJP3	3	-0.185375	0.683155	0.831314
IL_2RA	TIMM22	4	-0.00751548	0.0310527	0.831316
IL_7	IGLV9-49	4	0.00875266	0.0361648	0.831317
PDGF_BB	CARD8	21	-0.00207458	0.00960624	0.831319
PDGF_BB	MFSD7	8	0.0157189	0.0706566	0.831328
FGF_BASIC	TAP2	7	0.0103176	0.0459797	0.831332
FGF_BASIC	MRVI1-AS1	4	-0.00722593	0.0298597	0.831334
IL_6	IQGAP2	14	0.00443822	0.0203891	0.831339
IL_1RA	APPL2	12	-0.0074655	0.0341491	0.831347
IL_17	ITGA4	10	-0.00571045	0.0259518	0.831351
FGF_BASIC	FCHO2	13	-0.00582748	0.0267206	0.831352
EOTAXIN	RP11-231E4.4	10	-0.00382697	0.0173923	0.831353
HGF	COQ2	5	0.00767396	0.0330556	0.831355
MIF	TMED1	3	-0.0114016	0.0420305	0.831363
IL_10	PRKAB2	3	-0.0611068	0.225268	0.831367
IL_5	ZNF33B	6	0.0190352	0.0837615	0.831368
IL_1B	PLAU	4	-0.0169063	0.0698768	0.83137
MCP_3	RP11-62H7.2	7	0.0102444	0.0456647	0.831373
IL_7	RNASE3	8	0.0057395	0.0258065	0.831376
SDF_1A	ITLN1	3	-0.0492356	0.181518	0.831378
IL_2RA	RP11-1070N10.3	3	-0.0131927	0.0486379	0.831379
MIP_1A	TACC1	6	-0.00595701	0.026216	0.831388
IL_17	AGER	5	-0.0798263	0.343923	0.831388
EOTAXIN	TMX4	6	0.0122886	0.0540811	0.83139
IL_2	CHRFAM7A	3	-0.0242796	0.089526	0.831403
IL_4	DOCK3	3	-0.141903	0.523269	0.831413
IL_18	LMBR1	6	-0.0110753	0.0487499	0.831418
MIF	RP3-407E4.4	3	-0.0641391	0.236524	0.83142
RANTES	CYP2T2P	8	0.00788587	0.0354668	0.83142
IL_6	DHX32	15	0.00372161	0.0171342	0.831421
EOTAXIN	STX2	13	-0.00327571	0.015027	0.83143
IL_1RA	C16orf80	3	0.0107795	0.0397538	0.83143
TRAIL	PARP11	3	-0.0882606	0.325498	0.83143
G_CSF	CD37	5	0.0208925	0.0900363	0.831431
MIF	DSCC1	3	0.0232075	0.0855886	0.831433
GROA_CXCL1	TNNC2	7	0.00745173	0.0332293	0.831437
MIG	RP11-314N13.3	3	-0.0346047	0.127625	0.831437
MIG	RAPGEF3	4	-0.00724066	0.0299402	0.831442
CTACK	RP11-326C3.7	4	-0.0119969	0.0496113	0.831455
MIF	TRBV2	4	-0.0177864	0.0735533	0.831456
IL_1RA	CDC42SE1	19	0.00590463	0.0273206	0.831463
SCGF_B	TIPIN	3	-0.036309	0.133935	0.831467
IL_8	AC092653.5	3	0.0201271	0.0742457	0.831471
IL_8	SLC29A4	4	0.0343992	0.142268	0.831473
IL_6	HDAC7	3	0.0418003	0.154197	0.831473
IL_9	GALNS	3	-0.0109252	0.0403023	0.831474
IL_1RA	ODF3B	5	0.0226473	0.0976245	0.831475
TNF_B	NEO1	7	0.0138398	0.061731	0.831478
IL_4	SH3GL1P3	4	-0.0130131	0.053822	0.83148
IP_10	AC007880.1	3	0.0742459	0.273907	0.831485
MCP_3	COMMD1	3	-0.246208	0.908312	0.831487
IL_17	MRPS25	4	-0.00888566	0.0367533	0.831491
TNF_A	CCDC167	16	0.00453558	0.0209205	0.831491
MCP_1_MCAF	REEP1	9	0.00337659	0.0152883	0.831505
EOTAXIN	MRPS18AP1	10	0.0166456	0.07572	0.831509
MIP_1A	MGST1	4	-0.0111527	0.0461361	0.831511
IL_8	MDC1	3	-0.359184	1.32533	0.831514
IL_6	MAFB	3	-0.0216189	0.0797706	0.831514
IL_10	PITPNA	6	-0.00669025	0.0294659	0.831516
TNF_A	VOPP1	4	0.00636461	0.0263299	0.831518
CTACK	EIF4G3	3	-0.0541229	0.199712	0.83152
IL_1B	ADCY4	3	0.0365333	0.134811	0.831525
VEGF	WDR86	14	0.00732777	0.0337021	0.831528
MCP_3	WTAP	3	0.00853462	0.0314945	0.83153
GROA_CXCL1	LRRC8C	16	-0.00559606	0.025819	0.831536
M_CSF	PPIE	14	0.00544634	0.0250511	0.831543
G_CSF	TF	3	-0.0282494	0.104256	0.831545
TNF_A	PLCB1	9	0.0165263	0.0748478	0.831551
G_CSF	ALDH7A1	4	0.00789217	0.0326582	0.831562
TNF_A	RAD21	5	-0.00467925	0.0201814	0.831563
IL_17	TG	3	0.0193696	0.0714951	0.831569
IL_4	DNAJC5	4	0.0539355	0.223198	0.83157
M_CSF	AC013437.6	4	0.00841995	0.0348442	0.831572
IL_17	NRBP2	4	0.0136342	0.0564231	0.831574
IL_4	ACTN1-AS1	4	0.0184582	0.0763884	0.831578
SCGF_B	FSTL1	3	0.0280043	0.103372	0.831578
PDGF_BB	RP11-497H16.7	6	-0.00953733	0.0420218	0.831581
SDF_1A	RHOQ	4	-0.0114388	0.0473448	0.831598
IL_7	NNT	16	-0.00452758	0.0208972	0.831599
MCP_1_MCAF	HIATL2	4	-0.0309008	0.127902	0.831605
IL_8	MYH10	3	-0.0179379	0.0662262	0.831607
IL_17	GAS6	3	-0.0272492	0.100606	0.831611
IL_2RA	RP11-305L7.1	3	-0.0273662	0.101038	0.831611
MCP_3	SUOX	6	0.0122407	0.0539436	0.831614
TRAIL	TTC13	3	0.0163193	0.0602535	0.831615
G_CSF	GPR35	5	0.00835307	0.0360387	0.831619
IL_1RA	LATS2	4	0.00987154	0.0408636	0.831621
bNGF	RABL2A	3	0.0238171	0.087941	0.831623
IL_1B	RAD51C	15	-0.00549358	0.0253231	0.831623
M_CSF	MRPL35	5	-0.0083441	0.036003	0.831632
VEGF	C9orf89	11	0.00571161	0.0260963	0.831637
MIF	SCMH1	3	-0.0322575	0.11912	0.831642
IL_16	LRRC37A4P	14	-0.00332672	0.0153109	0.831642
IL_2	SLC35A1	3	0.0182402	0.0673573	0.831643
MIF	CCZ1	11	0.00958786	0.043809	0.831645
IL_2	ABHD12	3	-0.0233425	0.0862016	0.831647
RANTES	CCDC82	3	0.00850561	0.0314116	0.831654
IL_9	PTK2B	12	0.00635187	0.029109	0.831654
IL_6	ZNF776	3	0.0287215	0.106072	0.831656
IL_16	SNORA42	4	0.0251534	0.10415	0.831662
MIG	EFCAB8	3	-0.0478154	0.176594	0.831662
IL_7	S100Z	5	0.0252655	0.109035	0.831663
IL_9	RP11-120K18.3	3	0.011068	0.0408783	0.831668
IL_2RA	PARP15	8	0.0111256	0.0501125	0.831668
EOTAXIN	ERO1L	21	0.00356698	0.0165517	0.83167
IL_4	ZNF248	3	-0.018017	0.0665443	0.83167
GROA_CXCL1	AGPAT5	3	-0.0497291	0.183673	0.831672
M_CSF	TOX	5	-0.0104167	0.0449571	0.831674
IL_10	SDR39U1	4	-0.0136547	0.0565437	0.831677
IL_8	FANCG	4	-0.0108192	0.0448028	0.83168
MIP_1B	SGTB	13	0.00643976	0.0295868	0.831681
IL_6	MYO16	8	0.00692393	0.0311898	0.831682
MIF	RP11-64K12.2	3	-0.0122383	0.0452074	0.831691
IL_9	TRBV29-1	5	-0.0104114	0.0449398	0.831693
SDF_1A	LINGO2	7	-0.0118723	0.0530266	0.831701
MIF	CWF19L2	12	0.00716223	0.0328326	0.831704
EOTAXIN	PPP3R1	4	0.00867789	0.0359417	0.831709
IL_2	ZNF91	5	0.0085891	0.0370774	0.831709
HGF	COG5	18	0.00430395	0.0199248	0.83171
IL_10	GOLPH3	6	-0.00381808	0.016836	0.831713
TRAIL	FKRP	5	0.0101922	0.0439992	0.831715
MCP_1_MCAF	NSFL1C	14	-0.0049472	0.0227792	0.831716
VEGF	TMEM161B-AS1	9	-0.00717144	0.0325122	0.831718
IL_1B	ALS2CL	3	-0.0206889	0.076436	0.831719
IL_4	EFCAB8	3	-0.0713429	0.26359	0.831725
RANTES	AC005154.8	4	-0.00815311	0.0337718	0.831726
MIF	KLF11	4	-0.00943709	0.0390903	0.831726
bNGF	POU5F1P6	5	0.0182639	0.0788518	0.831731
SDF_1A	TMED1	3	-0.00529657	0.0195701	0.831732
EOTAXIN	C1orf112	6	0.00643413	0.0283755	0.831735
SDF_1A	RAPGEF3	4	-0.00687531	0.028482	0.831744
M_CSF	PRDM4	4	0.0086806	0.0359618	0.831749
SDF_1A	GTF2IRD2B	4	0.0165695	0.0686445	0.831751
IL_7	IFIT5	5	0.0162577	0.070199	0.831751
MCP_1_MCAF	C18orf8	4	-0.00705847	0.0292422	0.831752
IL_8	RAB33B	3	0.00773926	0.0286007	0.831762
MCP_3	NDUFA7	6	-0.00988811	0.0436157	0.831764
IL_8	GOLGA6L5	6	0.00747451	0.0329704	0.831768
RANTES	RP4-798C17.5	5	-0.012488	0.0539292	0.831774
TNF_A	MRPL37	3	-0.0216895	0.0801619	0.831777
MCP_3	EPDR1	9	-0.0043856	0.0198901	0.831781
IL_8	STK39	5	0.00859868	0.0371365	0.831788
IL_2	MLF2	4	0.0181378	0.0751615	0.831794
PDGF_BB	DDT	21	-0.00214246	0.00994906	0.831795
IL_6	DOK2	8	-0.00834883	0.0376348	0.831798
FGF_BASIC	VPS11	4	-0.00707479	0.0293184	0.8318
bNGF	NBPF12	3	-0.0285457	0.105517	0.8318
IL_1B	TRAV8-1	3	0.0174272	0.0644227	0.831811
IP_10	ZNF773	3	-0.0252634	0.0933904	0.831811
G_CSF	SGK1	7	-0.00620629	0.0277387	0.831813
MIP_1A	MAP4K5	3	0.0785926	0.290541	0.831817
M_CSF	PSEN2	3	0.302482	1.11821	0.831817
IL_1B	NID1	3	0.050064	0.185087	0.831825
TNF_B	CDH23	9	0.005179	0.023495	0.831827
IL_2RA	CACUL1	4	0.0133752	0.0554371	0.831828
M_CSF	GAD1	3	0.0138658	0.0512632	0.831829
CTACK	AC051649.16	4	0.0100511	0.0416601	0.83183
MIP_1A	UBE2I	4	-0.00692692	0.028711	0.831831
PDGF_BB	MYO1G	12	-0.00422241	0.0193709	0.831831
SCF	SIRPG	8	-0.00603726	0.0272207	0.831834
IL_4	PLEKHA5	6	-0.0279981	0.123551	0.831835
IL_9	RP4-659J6.2	5	0.00880214	0.0380281	0.831843
FGF_BASIC	NANP	11	-0.0120003	0.0548998	0.831849
IL_17	PELI3	3	-0.0746873	0.276167	0.831853
IL_10	C17orf103	3	0.0106606	0.0394192	0.831854
IL_10	PARP12	3	-0.0442476	0.163614	0.831855
IL_2	C22orf43	4	-0.0500622	0.207537	0.83186
SCF	RNGTT	11	0.00599275	0.0274179	0.83186
PDGF_BB	LAMTOR3	3	0.0285913	0.105733	0.831872
PDGF_BB	LAPTM4B	12	0.00235399	0.010802	0.831872
G_CSF	WDR86	14	-0.00698715	0.0322025	0.831873
IL_10	RP11-37B2.1	13	-0.00854465	0.0393033	0.831874
TNF_A	TANK	4	0.0146506	0.0607417	0.831877
IL_18	C2orf88	4	-0.0458785	0.190219	0.831882
MCP_1_MCAF	ARMC7	3	-0.0168046	0.0621532	0.831893
PDGF_BB	CCZ1	17	0.00671512	0.0310881	0.831895
RANTES	IL17RA	4	0.0204479	0.0847872	0.831896
M_CSF	TRBV5-6	3	0.0450956	0.166801	0.831905
IL_1RA	ANXA3	5	0.013975	0.0603994	0.831905
IL_2	SPDYE2L	6	-0.0128996	0.0569491	0.831909
G_CSF	ZG16B	5	-0.012154	0.0525313	0.831912
SDF_1A	IL1R1	3	0.07829	0.289597	0.831914
FGF_BASIC	SLC25A3	3	-0.013215	0.0488841	0.831918
PDGF_BB	UBE2D1	13	-0.00819383	0.0377	0.83192
IL_18	MYO1D	3	-0.0148524	0.0549427	0.831923
IL_6	C14orf182	3	-0.0182747	0.0676032	0.831924
MIP_1B	BBS2	22	-0.00327456	0.0152287	0.831925
CTACK	AK4	3	0.0392186	0.145082	0.831925
EOTAXIN	TCP1	7	-0.014304	0.0639762	0.83193
FGF_BASIC	C1QTNF4	11	0.013372	0.0612051	0.83193
VEGF	AMZ2	8	-0.0096802	0.0436719	0.831932
IL_10	RP11-45M22.1	3	-0.0358252	0.132535	0.831934
IL_18	TRGV8	4	-0.0207001	0.0858584	0.831944
IP_10	RP11-87G24.3	5	0.0117678	0.0508724	0.831946
IL_17	LA16c-390E6.4	3	-0.0172568	0.063852	0.831961
TNF_B	CTD-3023J11.2	3	-0.102573	0.379534	0.831961
IL_9	LAMB2	4	0.00606156	0.0251444	0.831962
FGF_BASIC	RP11-701P16.5	4	0.0228556	0.0948107	0.831964
RANTES	SOLH	3	-0.00822315	0.0304277	0.831966
IL_1B	BFSP1	5	0.0339734	0.146887	0.831967
G_CSF	PPA2	5	0.025001	0.108097	0.831972
MIG	MTRF1	3	0.0408155	0.151034	0.831973
HGF	AF001548.5	13	-0.00455105	0.0209467	0.831977
IL_9	TTC26	3	-0.0168769	0.0624537	0.831979
IFN_G	NAA38	9	0.0101106	0.0459119	0.831986
IL_10	VARS2	11	0.00938337	0.0429635	0.831987
MCP_3	ZNF683	3	0.0131216	0.0485601	0.831988
SDF_1A	BPI	9	-0.00708766	0.0321874	0.832
IL_1B	C8orf46	9	0.0112166	0.0509393	0.832003
IL_10	AKAP11	3	0.0281806	0.104301	0.832006
MCP_1_MCAF	LHFPL2	5	0.0115746	0.0500564	0.832009
GROA_CXCL1	AHSA2	12	-0.00501538	0.023034	0.832011
EOTAXIN	ASB1	6	0.00768379	0.0339448	0.832017
IL_2	NEK6	8	0.00648176	0.0292574	0.832018
IL_18	REEP3	3	0.0168753	0.0624632	0.832018
IL_16	ABCA2	4	0.0123591	0.0512868	0.832022
IL_6	PPIL2	4	0.0257596	0.106897	0.832025
MIP_1A	CCT8	12	0.00297314	0.0136563	0.832031
IL_1RA	LRRC61	5	-0.0104412	0.0451617	0.832034
MIP_1B	CHST11	4	0.0909819	0.377588	0.832039
IL_18	MPPE1	7	0.00621009	0.0277941	0.832041
MCP_1_MCAF	UNG	11	0.00348029	0.0159404	0.832041
SCF	SLC25A3	3	0.0112235	0.0415521	0.832053
SCGF_B	DCAF4	15	0.00419528	0.0193888	0.832053
IL_6	CD81	3	0.0287999	0.106626	0.832055
PDGF_BB	DMPK	4	-0.0113161	0.0469688	0.832057
IL_6	CDK13	4	0.0114392	0.0474799	0.832058
IL_4	GSTM5	3	-0.0152611	0.0565033	0.832061
VEGF	SUMF1	19	0.00401024	0.0186225	0.832062
GROA_CXCL1	FAM20C	5	-0.00970137	0.0419691	0.832063
IL_17	FAM149A	5	-0.0156466	0.0676905	0.832066
SDF_1A	ESR2	4	0.0309291	0.128388	0.832075
IL_7	ABHD4	3	-0.0599839	0.22211	0.832078
RANTES	PTGFRN	4	-0.0107431	0.0445964	0.832079
IL_1B	TJP2	13	0.00562876	0.0259237	0.832084
IL_1RA	ECSIT	3	0.0470401	0.174196	0.832091
IL_10	RNF141	5	-0.0117238	0.0507281	0.832094
IL_8	FBXO18	10	-0.00911143	0.0415949	0.832095
IFN_G	AC013264.2	10	0.00772775	0.0352799	0.832103
IL_2	MCM8	6	-0.00877558	0.0387889	0.832106
IL_1B	ADARB1	7	-0.0159498	0.0714137	0.832106
bNGF	UGCG	5	0.0244956	0.106002	0.832111
GROA_CXCL1	EVI5L	7	0.01276	0.0571369	0.832121
MCP_1_MCAF	HCG11	4	-0.0158325	0.0657403	0.832121
IFN_G	ME3	13	0.00541323	0.024937	0.832123
G_CSF	WBSCR22	4	-0.00662083	0.0274918	0.832125
EOTAXIN	RAI1	4	-0.0301499	0.125196	0.83213
IL_7	PPP2R3C	13	0.0055861	0.0257359	0.832139
VEGF	GPR114	4	-0.017709	0.0735406	0.83214
IL_10	TMEM63B	3	-0.0564523	0.20912	0.832144
IL_18	EFTUD1P1	3	-0.0436144	0.161564	0.832145
GROA_CXCL1	CHGB	3	0.00692465	0.0256517	0.832146
MCP_1_MCAF	SLC26A8	5	0.0116643	0.0504872	0.832147
IL_17	C1orf87	11	-0.00230183	0.0105499	0.832152
SCF	RP11-349A22.5	7	-0.00537886	0.0240903	0.832154
IL_2RA	STARD10	7	0.00891247	0.0399172	0.832157
IL_2	FAM22D	7	0.00967944	0.0433531	0.83216
PDGF_BB	ARRDC5	11	-0.00443086	0.0203094	0.832165
MIP_1B	MORC2-AS1	9	-0.00958302	0.0435652	0.832172
IL_10	OLIG1	12	0.00504919	0.0232118	0.832172
IL_8	SLFN11	6	0.0165625	0.0732374	0.832172
bNGF	SIGLEC9	3	0.0529172	0.19606	0.832174
G_CSF	RP11-1094M14.8	3	-0.0778761	0.288543	0.832179
IL_18	FAM115D	3	0.0368984	0.136723	0.832189
IL_1RA	HNRNPAB	5	0.0127803	0.0553331	0.832194
IL_10	TMEM9B-AS1	8	0.00840349	0.0379735	0.832199
bNGF	USP44	4	0.013682	0.0568398	0.832205
bNGF	AC069513.3	30	-0.00248235	0.0116076	0.832209
IL_16	PARP16	11	0.0059028	0.0270636	0.83221
IL_9	HNRNPAB	5	-0.0134189	0.0581058	0.832216
IL_2RA	NEIL2	9	-0.00581356	0.0264364	0.832219
HGF	IDH2	7	-0.0121079	0.0542497	0.83222
IL_4	ZNF500	9	0.00704572	0.0320418	0.832231
SCF	UPK3B	10	0.00657891	0.0300604	0.832242
IP_10	SNRNP27	13	-0.0060145	0.0277283	0.832251
bNGF	KLKB1	14	-0.00502905	0.0232312	0.832251
VEGF	ARHGAP21	4	0.0295679	0.122872	0.832252
M_CSF	TUBGCP6	3	-0.103198	0.38255	0.832256
IL_2	LRRK2	11	0.00789153	0.0361926	0.832259
TRAIL	PARP15	9	-0.00921737	0.0419257	0.832262
IL_1B	TRIM69	4	-0.00819125	0.0340416	0.832263
RANTES	RPL7AP64	3	0.0183918	0.0681821	0.832267
SDF_1A	RP11-127L20.6	4	0.0182805	0.0759733	0.832269
IP_10	CERS6	4	-0.0370691	0.154059	0.832269
MIF	PCBP1-AS1	5	0.0147051	0.0636963	0.83227
IL_10	DAPP1	4	0.0142205	0.0591016	0.832273
TNF_A	C12orf45	3	0.0214328	0.0794619	0.83228
IL_2	CTNNAL1	7	-0.00234433	0.0105078	0.832283
MIP_1B	NAALADL1	5	0.014794	0.0640871	0.832285
RANTES	CNIH4	4	-0.00877125	0.0364568	0.832285
IL_5	ZNF143	5	0.0047091	0.0203998	0.832286
IL_16	PITPNC1	5	-0.0112539	0.0487529	0.832289
IL_1RA	CTSA	3	0.059574	0.220887	0.832292
IL_1RA	CTC-459F4.3	4	0.00669115	0.0278125	0.832293
IL_9	AMICA1	3	-0.0178241	0.0660902	0.832298
IL_1RA	USP6NL	5	-0.0164971	0.0714707	0.832298
PDGF_BB	BCR	7	-0.00632049	0.0283328	0.8323
MCP_1_MCAF	LIPT1	13	-0.00459246	0.0211789	0.832301
IL_18	CTD-2228K2.7	5	0.0063582	0.0275463	0.832302
TNF_A	FAM50B	7	0.00681725	0.0305599	0.832302
IL_9	ZNF783	7	-0.010622	0.0476158	0.832302
SDF_1A	UVSSA	12	-0.00325556	0.0149786	0.832308
IL_1B	TREML4	14	0.00358976	0.0165888	0.832313
IL_8	COMMD7	3	0.0137818	0.0511077	0.832317
TRAIL	C1orf85	27	0.00229395	0.0107216	0.832317
TNF_B	YWHAH	3	0.0261326	0.0969105	0.832319
GROA_CXCL1	LSR	3	-0.0177787	0.0659312	0.83232
bNGF	FAM22A	11	0.00714116	0.0327664	0.832336
GROA_CXCL1	RP11-499P20.2	7	0.0040312	0.0180755	0.832345
IL_1B	RP11-120K18.3	3	-0.0110672	0.0410493	0.832349
MIG	U2AF1	3	-0.0395558	0.146724	0.832357
CTACK	RAB4A	3	0.0235335	0.087293	0.832358
IL_17	IFITM1	5	-0.00969702	0.0420289	0.83237
MCP_1_MCAF	ACTR5	10	0.00975342	0.0446	0.83237
G_CSF	ING1	4	0.00965312	0.0401433	0.83237
MCP_3	INADL	5	0.0111139	0.0481703	0.832371
bNGF	FFAR3	3	-0.0096353	0.0357444	0.832376
MIP_1B	FKBP1A	13	0.00881242	0.0406587	0.832377
SDF_1A	COL18A1	14	0.0032401	0.014979	0.83238
SDF_1A	RPIA	4	-0.0145563	0.0605369	0.83238
MCP_3	SLCO3A1	9	-0.00628392	0.0286034	0.83238
MIP_1A	ZNHIT1	3	-0.0130144	0.0482819	0.832383
IL_9	LST1	5	0.00835454	0.0362149	0.83239
IL_1RA	SNAP29	17	0.00294247	0.0136635	0.832392
IL_9	RNPEP	16	-0.00535058	0.0248164	0.832404
IFN_G	ITGB1BP1	10	0.00582236	0.0266308	0.832411
IL_1RA	SCGB3A2	8	0.00862869	0.0390417	0.832412
IL_4	FTCD	3	0.0349949	0.129853	0.832415
MCP_1_MCAF	RET	3	0.0308731	0.114564	0.832422
M_CSF	ANKIB1	4	-0.0147395	0.0613161	0.832426
VEGF	ITGAL	3	0.0141157	0.0523828	0.832429
SCGF_B	PM20D1	7	-0.00721097	0.0323504	0.832432
RANTES	ANAPC4	15	-0.00495834	0.0229681	0.832432
VEGF	CDK2AP1	3	-0.014222	0.0527793	0.832435
IL_1B	RP11-686D22.3	5	-0.00773351	0.0335332	0.83244
bNGF	HSD17B13	9	-0.00464453	0.0211495	0.832446
IL_17	ZNF575	3	-0.0214329	0.0795472	0.83245
IL_1B	PRR4	9	-0.0103794	0.0472661	0.832453
MIP_1A	RP11-770G2.2	3	-0.00922712	0.0342471	0.832455
MIF	LCLAT1	16	0.0031922	0.0148105	0.832458
IL_7	RP11-11N9.4	3	0.0274253	0.101794	0.83246
MCP_3	NAAA	19	-0.00233647	0.0108766	0.832466
IL_4	CC2D2B	3	-0.016475	0.061153	0.832468
EOTAXIN	MGAT1	3	0.0171055	0.0634938	0.83247
IL_2	APAF1	3	0.0213181	0.0791306	0.83247
TNF_A	SPATA2L	6	0.00714226	0.0316399	0.832472
TNF_A	AEN	6	0.00510763	0.0226269	0.832474
TNF_A	SLC22A1	4	0.0290422	0.120851	0.832474
M_CSF	GLO1	3	-0.0122657	0.0455305	0.832475
bNGF	AKR1C7P	4	0.0379216	0.157802	0.832476
MIP_1B	TRBV5-1	5	-0.0150971	0.0654771	0.832478
IL_16	B4GALT1	5	0.0156777	0.0679955	0.832478
IL_16	NDUFA7	6	0.0089857	0.0398082	0.83248
IL_10	SNHG7	8	0.0054818	0.0248155	0.832494
MIG	MAPK8	3	0.0108487	0.0402753	0.832494
FGF_BASIC	SNHG1	3	-0.0226899	0.084237	0.832497
HGF	GSPT1	7	0.0221144	0.0992522	0.832499
VEGF	PCSK5	9	0.00766871	0.0349337	0.832508
IL_10	POLR2J	8	0.00471385	0.021341	0.832509
MIF	ATP1B1	13	-0.0043006	0.0198587	0.832515
MCP_3	DDX59	10	0.00702349	0.032145	0.832515
MIP_1B	SLC7A7	4	-0.0134884	0.0561434	0.832518
M_CSF	TMTC2	3	-0.0271822	0.10093	0.832522
SCGF_B	CTB-167B5.2	5	-0.00574861	0.024939	0.832523
IL_6	PRCP	5	0.0091684	0.0397764	0.832529
SCF	FAM89A	7	-0.00587201	0.0263596	0.832533
SCF	RP11-274B18.2	4	-0.00788052	0.0328048	0.832535
PDGF_BB	ANTXR2	5	0.0123902	0.053756	0.832535
IL_6	MALT1	4	-0.0144982	0.0603548	0.83254
TNF_A	CEP128	8	0.00576431	0.0261022	0.832543
bNGF	TNFSF8	6	-0.00861768	0.0381935	0.832547
MIP_1A	TPGS1	5	0.0230558	0.100038	0.832549
IL_6	TCP11L2	7	0.0074088	0.0332618	0.832549
MIF	TMEM9B-AS1	8	0.00671113	0.0303918	0.832555
bNGF	FRMD3	8	0.00526867	0.0238599	0.832557
IL_9	EPS15	3	-0.0172457	0.0640502	0.832559
IL_1RA	AL135998.1	3	-0.0463223	0.172043	0.832562
IL_16	THBS2	3	-0.0155234	0.0576565	0.832568
IL_9	RSG1	3	0.012614	0.046851	0.832568
bNGF	AIFM3	3	0.0215211	0.0799339	0.832569
IL_4	C1orf86	8	-0.00567466	0.0257015	0.832577
IL_17	GALC	5	0.0200716	0.0871053	0.832578
IL_5	GAS6-AS1	5	0.0273522	0.118703	0.83258
TNF_A	RP11-701P16.5	4	0.0239386	0.0996795	0.832581
IL_2RA	ASCC3	4	0.0283552	0.118076	0.832589
IL_8	NRD1	4	0.0139985	0.0582929	0.832591
IL_2	CYP26B1	12	-0.0064448	0.0297033	0.832592
IL_2RA	RASSF1	3	0.106112	0.394185	0.832594
MIP_1A	CCSER2	16	-0.00357368	0.0165942	0.832595
IL_4	CTC-497E21.4	16	-0.00393012	0.0182496	0.832598
RANTES	SPINK2	5	-0.0235273	0.102115	0.832599
TRAIL	GJB6	4	-0.00651003	0.0271106	0.832599
MCP_1_MCAF	MUC1	5	0.00972782	0.0422222	0.832601
TRAIL	NRN1	4	-0.0100769	0.0419654	0.832602
MCP_1_MCAF	D2HGDH	12	-0.00697456	0.0321469	0.832603
IL_10	C6orf106	8	-0.00365917	0.0165758	0.832604
IL_18	FHL3	20	0.00218304	0.0101796	0.832604
M_CSF	ADCY3	5	-0.0207127	0.0899039	0.832608
IL_6	GTF2H5	14	-0.00469761	0.0217472	0.832608
IL_10	TEPP	3	0.031136	0.115677	0.832612
IL_1B	SLC35A1	3	-0.0181689	0.0675017	0.832613
TNF_A	TRAV4	5	-0.00517656	0.0224698	0.832614
TNF_A	NMT1	4	0.0200239	0.0833961	0.832615
VEGF	TMEM42	4	0.0170517	0.0710178	0.832615
SCGF_B	SH3BP1	7	-0.00656231	0.029474	0.832619
IP_10	SLAIN2	3	0.0274905	0.102145	0.83263
IL_7	TRAV38-1	4	0.0108769	0.0453054	0.832632
TRAIL	LARP1	9	0.00759642	0.0346307	0.832632
IL_2	PLCG1	3	0.0668643	0.248448	0.832633
GROA_CXCL1	TIMMDC1	3	-0.0853177	0.317016	0.832634
IL_4	PPFIBP2	13	-0.00584585	0.0270138	0.832635
IP_10	CAMKMT	4	0.0448146	0.18667	0.832636
G_CSF	ROGDI	18	-0.00359213	0.0167232	0.832638
SCF	IGLC7	5	-0.0089034	0.038656	0.832652
SDF_1A	RP11-63P12.6	3	0.115381	0.428776	0.832654
M_CSF	KLHL24	3	-0.0266514	0.0990417	0.832654
TRAIL	PDGFD	6	-0.00653293	0.0289744	0.832663
IP_10	CTD-2561J22.5	3	-0.0120248	0.0446906	0.832669
TNF_B	SH3BGRL2	3	0.019547	0.0726473	0.832669
IL_1RA	MAP3K11	18	0.00566217	0.0263661	0.832674
TRAIL	ZNF234	5	0.00649894	0.0282218	0.832683
MCP_1_MCAF	CCL4L2	4	-0.0234377	0.0976561	0.832685
IL_1B	TLR5	4	-0.0176591	0.0735794	0.832686
SCGF_B	KLHL20	3	0.0507809	0.188751	0.832687
bNGF	PRIM1	3	-0.0207309	0.0770578	0.832691
SDF_1A	TNRC6A	6	-0.013561	0.0601556	0.832693
SCGF_B	IL18BP	4	-0.0373623	0.155685	0.832696
HGF	BTG1	4	0.0343559	0.143159	0.832697
M_CSF	PDE6H	3	0.0221538	0.0823554	0.832708
MIP_1B	SLC38A10	4	-0.0187191	0.0780069	0.832708
IL_1RA	CLDN15	3	-0.0143296	0.0532697	0.832709
CTACK	ARFGAP2	3	0.0132726	0.049341	0.832711
IL_9	MSRB2	13	0.00387848	0.0179311	0.832714
IL_2RA	MR1	5	-0.0102767	0.0446354	0.832715
GROA_CXCL1	RP11-87G24.3	5	0.0115463	0.0501509	0.832718
PDGF_BB	ITGB1BP1	10	-0.00494749	0.022672	0.832721
PDGF_BB	RP11-390P2.4	6	0.0072664	0.0322389	0.832722
IL_9	HAUS8	3	0.0318855	0.118542	0.832722
IL_6	FMO4	4	-0.00935564	0.038991	0.832725
RANTES	MEAF6	8	0.00237178	0.010752	0.832727
IL_1RA	AC016753.7	3	-0.00995785	0.0370224	0.832728
IL_4	MFSD6	15	-0.00342444	0.0158913	0.832728
IL_5	CRIP2	4	0.0137782	0.0574239	0.832729
IL_1B	BCAT1	15	0.0037247	0.0172849	0.83273
IL_9	RTP4	6	-0.00884742	0.0392557	0.832731
PDGF_BB	CHST15	5	-0.0143014	0.0621236	0.832735
IL_9	EBF4	5	0.0117764	0.0511563	0.832738
IP_10	TSPAN14	5	0.01083	0.0470454	0.832738
EOTAXIN	RP11-175P19.2	3	0.0114237	0.0424748	0.832738
MIP_1A	TMEM116	12	-0.0120638	0.0556538	0.832749
IL_10	METTL22	8	0.00678351	0.030756	0.832749
VEGF	TMEM249	3	0.0458604	0.170533	0.832754
M_CSF	HKDC1	14	-0.00348714	0.0161579	0.832756
bNGF	SETD4	6	-0.0122504	0.0543629	0.832756
IL_10	DSP	13	-0.00984273	0.0455177	0.832759
IP_10	FBXO6	4	-0.0119669	0.0498844	0.83276
MCP_1_MCAF	AC008984.7	3	-0.00914591	0.0340113	0.832764
IL_17	TIPARP-AS1	3	-0.0408174	0.151792	0.832767
IL_18	RPH3AL	5	0.0118707	0.051576	0.832769
IL_16	7SK	3	0.0377063	0.140225	0.832769
IL_10	FAM157C	5	-0.0109037	0.047375	0.832771
MIF	AC002467.7	12	0.00495365	0.0228564	0.832777
EOTAXIN	AP3B1	13	-0.00474861	0.0219626	0.832778
IL_1B	TMEM176A	24	0.00279235	0.0130691	0.83278
IL_1RA	RP11-522I20.3	9	-0.00774068	0.0353202	0.83278
MIF	CLIP2	4	0.029719	0.123902	0.832782
IL_17	DAGLB	12	-0.00527248	0.0243304	0.832796
EOTAXIN	SNRNP48	4	-0.00647685	0.0270052	0.832797
MIF	AC005562.1	3	0.0284723	0.105906	0.832801
GROA_CXCL1	ZNF708	5	0.0122471	0.0532219	0.832801
TRAIL	RAB44	3	0.0288256	0.10722	0.832802
SCF	AL137145.1	5	-0.00943801	0.0410152	0.832804
MIP_1A	C5orf17	3	0.00402627	0.0149769	0.832809
RANTES	RP11-254F7.2	8	-0.00548982	0.0248995	0.832809
IL_10	COG5	12	0.00490178	0.0226222	0.832815
GROA_CXCL1	BNIP1	5	-0.00551858	0.0239839	0.832815
HGF	GREM2	3	-0.0274654	0.102173	0.832821
M_CSF	RP11-421F16.3	5	0.00490203	0.0213055	0.832823
IL_10	UBAP2L	6	0.0103337	0.0458761	0.832823
IL_9	C14orf159	9	-0.00272443	0.0124347	0.832824
MIF	ZNF559	7	-0.00287414	0.0129251	0.832825
MIG	PPP2CB	4	0.0071354	0.0297564	0.832827
VEGF	GHRLOS	5	-0.0064472	0.0280225	0.832831
FGF_BASIC	HPCAL1	7	0.00696522	0.031324	0.832831
TNF_A	RP11-147L13.8	3	0.0719025	0.267522	0.832844
IL_2	PPM1L	6	0.0043333	0.01924	0.832844
SDF_1A	UBTD2	3	0.0449603	0.16728	0.832845
IFN_G	DAPK1	20	0.00550232	0.0256951	0.832846
IL_2	SMYD4	4	0.021656	0.090329	0.832859
TNF_A	MPI	3	0.0164451	0.0611915	0.832859
IL_1RA	AES	3	0.0350989	0.130602	0.832859
MCP_1_MCAF	CSDA	6	0.00981995	0.043605	0.83286
MIP_1A	RP11-105C19.2	3	0.00446708	0.016622	0.83286
TNF_B	ZNF786	3	0.0131896	0.049079	0.832863
IP_10	ABO	6	0.0110517	0.0490761	0.832865
MIP_1A	PTPRN	4	-0.0231024	0.0963662	0.832866
IL_7	NPTXR	3	0.0350261	0.130336	0.832866
TRAIL	RP1-179N16.6	10	-0.0101632	0.0466141	0.832866
IL_9	RBM6	28	-0.0057267	0.0268661	0.832867
IL_8	ASB1	7	-0.00560812	0.0252269	0.83287
VEGF	CNN2	10	-0.00438469	0.0201113	0.832871
MIP_1A	CHN1	13	-0.00403432	0.0186697	0.832873
IL_17	NUDCD3	4	-0.00662497	0.0276361	0.832875
M_CSF	TPM3P9	9	0.00441886	0.0201746	0.832876
IL_7	GMPR2	4	-0.0175179	0.0730768	0.832877
IL_2RA	ZNF239	11	-0.00649464	0.0298985	0.832879
CTACK	AKR1E2	4	0.0176294	0.0735431	0.83288
G_CSF	IRS2	3	0.0638339	0.237555	0.83288
IFN_G	CRIP1P1	4	-0.0142035	0.059252	0.832881
MCP_1_MCAF	RMI2	12	0.00451477	0.0208448	0.832882
MIF	IFI27L1	6	0.00874161	0.0388236	0.832888
SCGF_B	TYW1B	17	-0.00597506	0.0278296	0.832892
TNF_B	SLC15A3	3	0.0191158	0.0711462	0.832897
IL_13	DDX20	3	-0.0514338	0.191432	0.8329
PDGF_BB	PPM1F	14	-0.00440412	0.0204247	0.8329
EOTAXIN	RP4-753D10.5	3	0.0132759	0.0494125	0.832902
TNF_B	TMEM119	3	0.0276303	0.10284	0.832904
RANTES	PPP2CB	4	0.0071564	0.0298597	0.832912
IL_9	FRY	3	-0.0115135	0.0428566	0.832916
IP_10	DUSP3	5	0.0176487	0.0767494	0.832916
SDF_1A	C7orf13	9	0.00473697	0.0216324	0.832917
IL_4	KLF5	3	0.0478336	0.178053	0.832918
GROA_CXCL1	SEC61A2	7	0.00606285	0.0272814	0.832924
SDF_1A	COCH	4	-0.00951765	0.039715	0.832924
VEGF	CORO1B	3	0.0313984	0.116881	0.832925
FGF_BASIC	C1orf112	6	-0.0075135	0.0333806	0.832944
IL_1B	SEC11A	3	-0.0551673	0.205394	0.832951
bNGF	PRDM8	3	-0.0138915	0.051721	0.832955
MIF	LATS2	4	0.0117104	0.0488747	0.832957
IL_16	YPEL5	3	-0.018498	0.0688726	0.832957
IL_16	RP11-454F8.2	3	-0.0336094	0.125143	0.832965
MCP_3	LAMTOR4	3	0.0411806	0.153334	0.832965
IL_1RA	PYGB	27	0.00235021	0.0110283	0.832972
HGF	ISOC1	11	-0.008517	0.0392319	0.832977
IL_7	STYK1	3	-0.0403396	0.150217	0.832981
IL_2	RP11-497H16.7	3	-0.0376363	0.140152	0.832983
PDGF_BB	CLIC5	3	0.173	0.644236	0.832986
IL_1RA	RFPL3S	4	0.00978318	0.0408386	0.832987
SCF	EMR3	7	-0.0178536	0.0803678	0.832987
EOTAXIN	WDYHV1	15	0.0098963	0.0459974	0.83299
IFN_G	SH3RF3	4	-0.0155605	0.0649565	0.83299
SCF	LMBRD2	3	-0.0171917	0.0640232	0.832993
IL_5	RP11-107F6.3	3	-0.0180261	0.0671318	0.832995
IL_10	SLC10A7	5	-0.00944812	0.0411074	0.832996
FGF_BASIC	RIOK2	3	0.0321504	0.119736	0.832999
SCGF_B	PLEKHG3	5	-0.00799682	0.0347979	0.833019
IP_10	NUDCD3	3	0.0108912	0.0405667	0.83302
SCF	SERPINB8	10	0.00958508	0.044004	0.83302
PDGF_BB	CCDC144A	4	0.0427681	0.178568	0.833021
IL_10	NFE2L1	3	0.0644074	0.239907	0.833025
IL_18	MEST	3	-0.0643488	0.239693	0.833028
G_CSF	HERC1	3	-0.0389114	0.144942	0.833029
IL_8	MIR570	6	-0.0131875	0.0586212	0.833035
IL_17	PLA2G16	19	0.00487234	0.0227604	0.833038
MCP_3	FRAT1	4	-0.00465773	0.0194501	0.833045
IL_2	AL161915.1	4	0.0101858	0.042536	0.83305
IL_2	MYH3	3	-0.0230384	0.085828	0.83305
IFN_G	PRR11	3	0.0174573	0.0650362	0.833051
IL_18	ADTRP	4	0.028026	0.117037	0.833051
IFN_G	ZNF559	7	-0.00387218	0.0174387	0.833063
RANTES	MRPS18AP1	10	0.0104023	0.0477687	0.833065
M_CSF	SERPINE2	11	-0.00475087	0.0218962	0.833068
IL_18	FKSG48	3	-0.0133972	0.0499168	0.833071
IL_1B	HLA-U	13	0.0110986	0.0514234	0.833072
MIP_1A	ADD3	3	-0.0171203	0.063791	0.833077
TNF_A	CDV3	3	0.042129	0.156976	0.833079
TNF_B	INSIG1	9	0.00873932	0.0399499	0.83308
RANTES	RP11-834C11.4	5	-0.0178431	0.0776733	0.833082
TNF_B	AGAP3	6	0.00758353	0.0337203	0.833083
IL_10	TMTC2	3	0.0481765	0.179517	0.833085
TRAIL	PLBD1	5	0.0090411	0.0393592	0.83309
IFN_G	APEH	8	0.0156483	0.0710971	0.833092
VEGF	SLC22A18	5	-0.00727979	0.031694	0.833103
HGF	AC005077.14	8	0.00602325	0.0273684	0.833106
HGF	DDB2	3	0.016428	0.0612253	0.833113
GROA_CXCL1	BIN1	18	0.00417419	0.0194892	0.833113
MIP_1A	GRAMD1A	6	0.00508415	0.0226114	0.833116
MCP_1_MCAF	RCN2	3	0.0374133	0.139441	0.833119
IL_4	APOLD1	3	-0.0101163	0.0377038	0.83312
SCF	RP11-734I18.1	5	-0.00633562	0.0275863	0.83312
TRAIL	SIPA1	3	0.0111773	0.0416584	0.83312
IL_7	CBS	16	-0.00389925	0.0181642	0.833123
M_CSF	PRKAG2	5	0.0101119	0.0440308	0.833128
IL_7	PMM2	5	-0.0128143	0.0557992	0.833131
IL_6	ADAL	4	0.0164899	0.0688966	0.833132
EOTAXIN	MAD1L1	12	-0.00937572	0.0433537	0.833132
GROA_CXCL1	NOL8	4	0.0181162	0.0756984	0.833147
MIF	AFF3	7	-0.00833262	0.0375462	0.833148
SDF_1A	C15orf38	13	0.00294214	0.0136386	0.833153
SCGF_B	BNIP1	5	-0.00510592	0.0222366	0.833153
EOTAXIN	P2RY13	6	0.00476246	0.0211862	0.833159
IL_2RA	C2orf15	10	-0.00683414	0.031403	0.833168
M_CSF	FKBP11	4	0.00723844	0.0302505	0.833172
M_CSF	PYGL	3	0.016223	0.060484	0.833173
IL_17	ZNF66P	4	-0.0148209	0.0619397	0.833175
VEGF	SPRYD4	13	0.00316078	0.0146543	0.833177
IL_17	CCDC115	3	0.0113999	0.0425051	0.833184
FGF_BASIC	ADA	7	0.00609074	0.0274511	0.833188
MCP_1_MCAF	MRPL53	7	0.00588061	0.0265043	0.83319
IL_1B	C17orf72	3	0.0826543	0.3082	0.833194
VEGF	MAEA	5	0.0164491	0.071655	0.833195
IL_18	ZSCAN21	3	0.0262464	0.0978686	0.833197
IL_1RA	OAS1	18	0.00319817	0.0149401	0.833199
VEGF	SH3BP1	8	0.00492722	0.0224015	0.833202
SCF	MKNK2	3	0.0221835	0.082722	0.833203
SCF	FIGNL1	17	-0.00707182	0.0330015	0.833208
M_CSF	TSNARE1	3	0.0219254	0.0817633	0.83321
IFN_G	CYP4F29P	5	-0.0170719	0.0743758	0.833212
IL_17	RP11-399D2.1	5	0.0184059	0.0801903	0.833218
IL_1B	TSTD1	3	-0.0129087	0.0481412	0.833218
IL_1RA	CD96	12	0.00493857	0.0228487	0.833222
IL_1B	HSPB1	3	-0.0955245	0.356262	0.833226
MIG	RP11-252A24.2	4	-0.284172	1.18801	0.833229
IL_2	GABBR1	4	-0.0268158	0.112112	0.833237
MCP_1_MCAF	GSDMD	5	-0.00831773	0.036244	0.833243
GROA_CXCL1	RP11-44F14.2	6	-0.00578208	0.0257354	0.833243
FGF_BASIC	CDHR1	5	-0.0300601	0.130993	0.833252
IL_1RA	RP11-231E4.4	16	-0.0027113	0.0126403	0.833253
SCGF_B	AMZ2P1	3	0.00851253	0.0317539	0.833256
PDGF_BB	CCDC84	3	-0.0225719	0.0841987	0.833257
HGF	PSORS1C3	15	-0.00633528	0.0294944	0.833259
GROA_CXCL1	ATL2	4	0.00943771	0.0394631	0.833261
MCP_1_MCAF	TNFSF4	5	-0.00424662	0.0185066	0.833262
GROA_CXCL1	KLRAP1	4	0.00779702	0.0326031	0.833263
bNGF	CHRFAM7A	3	-0.0212654	0.079332	0.83327
IL_1RA	GNAI3	7	0.00267097	0.0120442	0.83327
TNF_B	EIF4EBP2	4	-0.0363874	0.152162	0.833272
TNF_A	RP11-1026M7.2	3	-0.0151353	0.0564639	0.833272
MCP_1_MCAF	CEBPA	3	-0.0947566	0.353502	0.833273
IL_10	APAF1	3	-0.0250688	0.0935235	0.833274
RANTES	AC073115.6	3	0.0138096	0.0515197	0.833276
bNGF	CD40	15	0.00337285	0.0157043	0.833277
IL_18	ENPP2	5	0.0344915	0.150327	0.833278
MIP_1A	MRE11A	19	0.00408074	0.0190907	0.833281
IL_16	RP11-27I1.2	29	-0.0016379	0.00770631	0.833283
MCP_1_MCAF	RPL17	5	-0.00633533	0.0276133	0.833287
HGF	LILRA3	11	-0.00275891	0.0127324	0.833287
IL_16	IGKV1-9	6	-0.00959372	0.0427122	0.833288
TNF_A	AF001548.5	10	-0.00464691	0.0213683	0.833288
VEGF	LAMTOR4	5	-0.0133354	0.058126	0.833293
MIP_1A	MRPS25	4	-0.00556975	0.0232952	0.833301
IL_6	TRGV5	10	-0.0054409	0.0250219	0.833305
SCGF_B	LPCAT2	22	-0.00391073	0.0183405	0.833307
SCGF_B	HAR1A	6	-0.0059322	0.0264144	0.83331
IL_17	LTA4H	15	0.00392147	0.0182626	0.833312
TRAIL	RNF187	4	0.0148905	0.0622842	0.833314
IFN_G	ASS1P1	6	-0.013507	0.0601457	0.833318
HGF	LRP8	3	0.036874	0.137604	0.833319
MIF	AC093838.4	3	0.0096433	0.035987	0.833323
IL_6	LY6E	3	0.01824	0.0680702	0.833328
IFN_G	C9orf123	7	0.0242795	0.109522	0.833328
FGF_BASIC	MAEA	5	-0.0189084	0.0824358	0.833329
MIP_1A	TRAPPC4	24	-0.00209386	0.00983293	0.833331
IL_2RA	CTC-523E23.4	4	0.0206532	0.0863975	0.833331
IL_4	RBM47	6	0.0142144	0.0633019	0.833334
IL_4	KIR3DL2	8	-0.0113736	0.0517521	0.833337
IL_6	PRPF31	6	0.00724856	0.0322817	0.83334
IL_6	NEBL	12	0.00599727	0.0277684	0.833349
bNGF	NIT2	3	0.0308651	0.115204	0.833352
IL_13	CTSF	16	0.00648181	0.0302394	0.833365
VEGF	DLGAP1-AS1	6	-0.00450909	0.0200849	0.833369
IL_16	TMOD1	4	-0.0166949	0.0698562	0.833371
PDGF_BB	POP5	3	-0.0154837	0.0577999	0.833372
VEGF	FAM150B	7	-0.0320678	0.144695	0.833374
IL_8	TRBJ2-3	3	0.0419117	0.156458	0.833376
VEGF	GS1-124K5.4	6	0.0103231	0.0459845	0.833377
TNF_A	MKNK1-AS1	4	-0.0150039	0.062785	0.833382
MIP_1A	SGSM2	4	-0.00638931	0.0267368	0.833384
FGF_BASIC	SLC44A5	6	-0.00843465	0.0375748	0.833387
TNF_A	MGLL	3	-0.0405969	0.151562	0.833388
IL_9	NLRP6	3	-0.0254141	0.0948814	0.833391
IL_10	CD84	4	0.0141175	0.0590795	0.833392
EOTAXIN	TUBB6	9	-0.00336179	0.0153991	0.833415
MIF	RP4-647C14.3	3	0.167126	0.624052	0.833417
EOTAXIN	DAGLB	13	-0.00586478	0.0272314	0.833421
MCP_1_MCAF	FAM129A	3	-0.0906867	0.338643	0.833425
MCP_1_MCAF	LHPP	18	0.00398837	0.0186575	0.833429
PDGF_BB	CXCR7	4	-0.0193976	0.0811954	0.833432
MIP_1B	IL1RAP	5	0.0109795	0.0478982	0.833433
IL_4	STX10	3	-0.0205257	0.0766523	0.833436
IL_10	QRSL1	8	-0.00481733	0.0219334	0.833437
bNGF	CMTM6	3	0.0374654	0.139918	0.833442
PDGF_BB	FOXN2	5	-0.00423604	0.0184809	0.833442
PDGF_BB	SKIV2L	5	0.00542385	0.0236644	0.833451
MIF	RP11-982M15.6	4	0.0101525	0.0425026	0.833453
IL_6	DANCR	5	-0.0115667	0.0504668	0.833454
MIP_1A	IRS2	3	0.0552019	0.206178	0.833458
EOTAXIN	GGA2	3	0.0366655	0.136946	0.833459
IL_16	MANBAL	7	0.00952175	0.0429862	0.83346
IL_9	ATL3	3	-0.153725	0.574168	0.833461
MIP_1A	TNFRSF10A	3	0.0134995	0.050423	0.833467
IL_6	CTD-3099C6.9	3	-0.0407363	0.152161	0.833471
TRAIL	COPS6	3	-0.00490566	0.0183243	0.833473
G_CSF	FAS	4	0.0107584	0.0450446	0.833474
FGF_BASIC	AC008592.3	3	0.01	0.0373543	0.833476
IL_5	SRR	8	0.0123523	0.0562544	0.833479
IFN_G	TRAPPC6B	3	0.0272329	0.101731	0.833483
IL_17	SLC15A3	6	-0.0104096	0.0464008	0.833485
HGF	IRS2	3	-0.0540029	0.201734	0.833486
IL_16	ERCC8	3	0.00932993	0.0348538	0.833489
G_CSF	ADAM28	3	0.0238794	0.0892068	0.83349
IL_9	RSL24D1	3	-0.019967	0.0745917	0.833491
MCP_3	RP11-322M19.1	4	0.0243046	0.101775	0.833496
MIP_1B	ARHGAP12	4	-0.0130554	0.0546699	0.833497
IL_2RA	STAP1	3	-0.0732599	0.273692	0.833497
IL_8	INTS1	8	-0.00691184	0.0314815	0.833499
IL_18	PAX8	15	0.00795127	0.0370725	0.833501
HGF	HOXB4	9	0.00948455	0.04347	0.833508
IL_1B	LIPA	22	-0.00343972	0.0161516	0.833511
HGF	IRAK1BP1	3	0.0117154	0.0437714	0.833512
IL_5	Metazoa_SRP	3	-0.0337782	0.126205	0.833514
MIG	C10orf11	9	0.00424431	0.0194537	0.833517
SCGF_B	RP11-834C11.4	5	0.0154803	0.0675695	0.83352
IL_2	ZDHHC17	7	-0.0103456	0.0467235	0.833522
IL_18	STAG3L1	5	0.00808773	0.0353026	0.833523
IL_17	C7orf34	8	0.00585852	0.026688	0.833523
M_CSF	MT1L	8	0.00635524	0.0289509	0.833524
IFN_G	DIXDC1	4	-0.0153577	0.0643218	0.833525
IL_18	STAM2	7	-0.0180252	0.0814079	0.833526
VEGF	RP11-960L18.1	6	0.0102711	0.045797	0.833535
TNF_B	C17orf97	10	0.00220821	0.0101698	0.833539
IL_7	MGST3	17	-0.00342419	0.0160117	0.833539
IL_16	NELL2	5	-0.0058809	0.0256724	0.83354
VEGF	GALNT4	11	0.0031908	0.0147484	0.83354
IL_9	DUSP5	3	-0.032083	0.119892	0.833541
EOTAXIN	RBM26-AS1	4	0.00894583	0.0374727	0.833548
SDF_1A	SRP54	4	-0.0269046	0.1127	0.833549
MCP_1_MCAF	RPAP1	9	-0.0056563	0.0259314	0.833554
IL_6	RP11-33B1.4	6	0.00647085	0.0288603	0.833578
M_CSF	FNIP2	4	0.00952346	0.0399004	0.833581
MCP_1_MCAF	PRNP	4	0.0121612	0.0509518	0.833581
GROA_CXCL1	TUBA1C	3	-0.0242999	0.0908298	0.833581
IL_7	PRSS22	3	-0.0204499	0.0764397	0.833583
MCP_3	LAIR2	8	-0.00536124	0.0244318	0.833585
IFN_G	ABCA1	7	0.0508416	0.229709	0.83359
IL_10	AC005154.6	7	0.00895791	0.0404739	0.833594
IL_9	AF001548.5	10	0.00462748	0.021319	0.833595
SCF	RUFY1	16	-0.00549442	0.0256692	0.833596
SDF_1A	AC093673.5	5	0.0136722	0.0597062	0.833599
IFN_G	RP11-1094M14.8	3	0.0764418	0.285762	0.8336
IL_6	OGFRL1	9	0.00664018	0.0304507	0.8336
TNF_A	AC004231.2	4	0.0148007	0.0620187	0.833602
IL_2	TOP3A	3	-0.0325324	0.121626	0.833613
IL_8	RP11-333A23.4	3	0.0259921	0.0971767	0.833616
SDF_1A	PSAT1	13	-0.00498835	0.0231901	0.83362
IL_1RA	SEC13	7	0.00826996	0.0373718	0.833621
IFN_G	GRHL1	3	-0.0137367	0.0513605	0.833627
FGF_BASIC	CXCR7	4	-0.022906	0.0959968	0.833627
MIP_1B	PSMA2	4	0.0091432	0.0383191	0.833631
G_CSF	RP11-18F14.2	3	0.0273689	0.102337	0.833636
PDGF_BB	PCBP3	6	-0.0108318	0.0483279	0.833637
MIP_1B	C21orf7	8	0.00952414	0.0434178	0.833641
MIF	PARP1	7	0.00698155	0.0315543	0.833646
GROA_CXCL1	C16orf93	3	-0.0116507	0.0435667	0.833646
EOTAXIN	EGLN3	3	0.0265764	0.0993833	0.833652
G_CSF	IL15	5	0.0317694	0.138784	0.833655
IL_8	LGALS9C	17	0.00671254	0.0314123	0.833665
IL_2	FBXO28	16	0.00451924	0.0211233	0.833674
MIF	TAPT1	3	0.0248413	0.0929084	0.833675
IL_10	SLC14A1	10	0.0127439	0.058742	0.83368
PDGF_BB	RP11-680G24.5	6	0.0133872	0.0597449	0.833681
TRAIL	NFATC1	4	-0.026979	0.113107	0.833685
IL_7	AC097713.4	4	-0.00728442	0.0305393	0.833686
IL_10	TBKBP1	18	0.00984669	0.0461355	0.833688
GROA_CXCL1	SAMD9L	5	-0.00742402	0.0324405	0.833699
IL_16	MICD	16	0.0112031	0.0523727	0.8337
GROA_CXCL1	AFF3	7	-0.00689227	0.0311612	0.8337
IL_17	LUZP1	4	-0.0212673	0.0891707	0.833703
MIG	VSTM1	9	0.00662637	0.0304065	0.833703
TNF_A	ATP9A	8	-0.00693364	0.0316213	0.833708
SCGF_B	CD209	4	-0.0211467	0.0886684	0.833708
IL_2RA	SRGAP3	5	-0.0364971	0.159493	0.833712
MIF	CUEDC1	3	0.0197368	0.073834	0.833712
HGF	RP11-703I16.1	4	-0.0154743	0.0648857	0.833713
IP_10	LGSN	6	0.00671975	0.0299952	0.833713
SCF	AC012309.5	5	0.0417528	0.182469	0.833719
G_CSF	TMEM205	5	-0.0118924	0.0519749	0.833727
MIF	RBBP8	4	0.00696509	0.0292084	0.833729
TRAIL	RPL10A	6	0.0139152	0.0621209	0.833732
IL_1B	CXCL16	5	0.00982128	0.0429249	0.833733
TNF_A	TLR4	16	0.00370767	0.0173364	0.833735
SCGF_B	ZNF543	6	0.00947947	0.0423196	0.833736
PDGF_BB	CTC-523E23.4	4	-0.020743	0.086991	0.833737
PDGF_BB	CDC42SE2	7	-0.00737167	0.0333368	0.83374
MIP_1B	RNY3P8	4	0.0414856	0.173988	0.833745
IL_5	MOB2	3	-0.0405798	0.15184	0.833746
VEGF	ARRDC4	12	0.00346626	0.0160885	0.833748
IL_7	SCO1	3	0.0316705	0.118504	0.833748
IL_7	TTC27	4	-0.00883968	0.0370743	0.83375
IL_18	NFATC1	3	0.121501	0.454649	0.833753
MIP_1B	C21orf58	4	0.0203873	0.0855082	0.833754
VEGF	HSD17B13	9	-0.00489058	0.0224484	0.833754
SCF	SLC7A5	6	0.00650019	0.0290226	0.833755
bNGF	DNAJC17	3	-0.0276512	0.103474	0.833762
SCF	C17orf67	9	0.00332012	0.0152407	0.833764
RANTES	PAPD5	3	-0.0501903	0.187825	0.833767
IL_18	APOLD1	3	-0.00881638	0.0329945	0.833774
MIF	KDM1B	5	0.0150021	0.0655855	0.833776
VEGF	CTD-3214H19.6	4	0.00915283	0.0383939	0.833776
IL_8	RP11-468E2.5	3	0.0144842	0.0542065	0.833776
FGF_BASIC	ARVCF	3	0.0256779	0.0960994	0.833778
EOTAXIN	COA6	7	-0.0128775	0.0582501	0.83378
IL_4	FTO	4	-0.0143794	0.0603203	0.833782
IL_1B	DOCK5	8	0.00617597	0.0281805	0.833793
MIP_1A	GNS	3	0.0272833	0.102119	0.833795
MCP_3	CMTM3	3	0.0895393	0.335156	0.833804
IFN_G	FAM150B	7	0.0289928	0.131167	0.833806
GROA_CXCL1	CNN2	10	-0.00443097	0.0204401	0.833807
IL_18	GLB1L2	3	-0.0990731	0.370859	0.833811
TNF_A	ZNF815P	13	-0.00308216	0.0143457	0.833816
IL_7	SPDL1	7	-0.004478	0.0202619	0.83383
PDGF_BB	RP4-717I23.3	5	-0.0102559	0.0448515	0.833831
bNGF	NRIP1	4	-0.0213002	0.0893797	0.833831
IL_2RA	ASAP1	8	-0.00701358	0.0320108	0.833835
HGF	RP11-1094M14.4	3	-0.0247295	0.0925848	0.833837
IL_5	CLCN7	8	0.0039339	0.0179551	0.833838
MIF	RASD1	3	0.0414027	0.155012	0.833842
MIP_1B	TCEA3	3	0.0669863	0.250802	0.833845
MIP_1A	CYB5B	6	-0.00977576	0.0436722	0.833847
IL_1RA	SLC26A8	5	-0.01207	0.052793	0.833856
G_CSF	ITM2C	5	-0.00679594	0.0297252	0.833858
MIG	RP11-439E19.9	4	-0.030708	0.128882	0.833863
IL_9	ATP6V1G1	3	-0.0389948	0.146019	0.833865
IL_9	CCDC88C	3	0.0428282	0.160388	0.83388
M_CSF	NUDT16P1	3	-0.0169017	0.0632958	0.833881
MCP_1_MCAF	ARRB2	4	-0.00552734	0.0232011	0.833882
IL_9	KISS1R	3	-0.0105825	0.0396327	0.833888
IL_2	PVT1	3	-0.0144825	0.0542393	0.833891
bNGF	PAPSS1	24	-0.00245394	0.0115633	0.833891
MIP_1A	GRAMD4	8	0.0067063	0.0306198	0.833896
MCP_1_MCAF	LOXL3	3	-0.00875451	0.0327889	0.8339
IFN_G	PLD1	4	0.0313949	0.131797	0.833901
IL_18	CCZ1B	11	0.00957908	0.0443754	0.833906
MIF	KCTD2	9	-0.00613386	0.0281822	0.83391
PDGF_BB	PCMTD1	4	-0.0195164	0.0819356	0.833912
IL_10	CSNK1D	3	0.00642062	0.0240503	0.833917
G_CSF	CASP5	9	-0.00669996	0.0307853	0.833921
PDGF_BB	RP1-102E24.8	4	0.0116889	0.0490764	0.833922
G_CSF	ITPK1	3	0.0181901	0.0681383	0.833922
M_CSF	COX11	5	-0.0231577	0.101333	0.833925
IL_1B	CTDP1	3	0.0376183	0.140918	0.833926
IL_1B	RP13-270P17.2	4	0.0140387	0.0589466	0.833934
TNF_B	ZNF91	4	0.00909702	0.0381974	0.833935
GROA_CXCL1	AGTPBP1	7	-0.00955001	0.04324	0.833937
SCF	TCP11L1	5	-0.00666159	0.0291524	0.833941
TNF_B	SLC46A2	6	0.00787723	0.0352114	0.833942
MIF	SLC35F3	11	0.00695383	0.032221	0.833943
IL_2RA	RNF125	3	0.0322214	0.120717	0.833947
IP_10	COG2	3	0.080618	0.302044	0.833952
IP_10	RBM28	3	0.0112522	0.0421576	0.833952
IL_2RA	GSDMB	23	-0.00283437	0.0133534	0.833953
TRAIL	IRAK2	5	-0.0191283	0.0837158	0.833954
IL_2RA	PAFAH1B2	4	-0.015744	0.0661159	0.833956
VEGF	RSU1	19	0.00480201	0.0225582	0.833959
VEGF	VIPR1-AS1	3	-0.0345254	0.129365	0.833966
GROA_CXCL1	MESP1	5	0.0106818	0.0467537	0.83397
HGF	CENPV	6	0.0122426	0.0547343	0.83397
IL_10	HSPA6	3	-0.134114	0.502537	0.833972
SCGF_B	KIAA1324	19	0.00421555	0.019807	0.83399
IL_7	OSBPL2	3	0.016335	0.0612168	0.833993
IFN_G	RP11-797A18.3	6	0.00621743	0.0278011	0.833995
FGF_BASIC	TMEM107	12	-0.00722121	0.033568	0.833996
IL_4	PIGX	5	0.0153316	0.0671172	0.833997
IL_16	CLMN	7	0.00547079	0.0247795	0.833997
MIF	ERCC3	7	-0.0112872	0.0511246	0.833998
EOTAXIN	SMIM4	3	-0.0820605	0.307552	0.834006
IFN_G	IL18RAP	22	0.00292632	0.0137827	0.834008
RANTES	MT1L	8	0.0104552	0.0477696	0.834008
TNF_A	TEN1-CDK3	3	-0.01415	0.0530334	0.834009
IL_1RA	KIAA2013	8	0.00584843	0.0267217	0.834011
HGF	CHAF1A	3	-0.0375842	0.140866	0.834011
TRAIL	PDCD4	3	0.0164209	0.0615489	0.834019
MIP_1A	GEMIN4	4	0.0240767	0.101149	0.83402
MIG	VSIG8	3	-0.0491867	0.184363	0.834021
IL_8	FEZ2	22	0.00248989	0.0117281	0.834021
IL_17	RP11-552F3.9	3	0.0095385	0.0357532	0.834024
HGF	C12orf75	15	0.00215554	0.0100824	0.834026
IL_10	S1PR3	4	-0.0131161	0.0551043	0.834027
HGF	AGAP8	3	0.0408421	0.153097	0.834032
TNF_A	IL10RA	3	-0.0215898	0.0809304	0.834034
TRAIL	GSR	12	-0.0055609	0.0258564	0.834037
IL_16	MEPCE	3	0.00704919	0.026425	0.834038
VEGF	MANEA	20	-0.00402759	0.0189463	0.834044
IL_18	RP3-369A17.5	3	-0.0273757	0.102628	0.834047
VEGF	ZNF500	9	0.00604923	0.0278175	0.834052
IL_16	SNX32	6	-0.00753122	0.0336881	0.834055
IL_16	RP11-529H20.6	7	0.00536309	0.0243004	0.834055
MCP_1_MCAF	KIAA1468	5	-0.00839787	0.0367769	0.834057
IL_18	GSDMD	4	-0.0172208	0.0723646	0.834061
TRAIL	KCTD12	7	-0.00818277	0.037078	0.834062
IP_10	ACP2	20	0.00594054	0.0279483	0.834063
SCGF_B	RP5-943J3.1	9	0.00549199	0.0252571	0.834065
IL_7	S100A11	3	0.0231947	0.0869676	0.834072
IL_7	IRF5	17	-0.004976	0.0233444	0.834076
MIF	PTP4A1	4	-0.00514117	0.0216074	0.834086
VEGF	TMOD1	4	0.0186877	0.078541	0.834086
MIG	PIGM	6	0.00841545	0.0376508	0.834087
IL_2	RP11-485G7.6	3	0.0602304	0.225855	0.834089
SDF_1A	RP11-7F17.5	4	0.0119009	0.0500191	0.834092
MIG	MTHFD2	4	-0.0233206	0.0980186	0.834096
MIP_1B	DOPEY1	9	0.00683573	0.0314435	0.834099
MCP_1_MCAF	MEST	3	-0.0391234	0.146722	0.834105
EOTAXIN	SPATA7	4	-0.056727	0.238443	0.834106
MIG	EDEM2	5	0.0102995	0.0451188	0.834108
HGF	CCT3	7	0.00565265	0.0256207	0.834108
RANTES	IVNS1ABP	5	0.0161842	0.0708988	0.83411
RANTES	GLIPR2	3	-0.0236429	0.0886698	0.834111
M_CSF	KCNMA1	11	0.00473762	0.0219755	0.834116
PDGF_BB	ARL17A	9	0.0121984	0.0561175	0.834119
G_CSF	AGPS	3	0.0178257	0.0668574	0.834122
IL_4	IRF5	19	-0.00468018	0.0220089	0.834129
IL_16	C12orf75	15	-0.00227988	0.0106708	0.834129
MCP_1_MCAF	AC073343.11	4	-0.0225881	0.0949603	0.834131
VEGF	PIGB	4	0.00746791	0.0313953	0.834132
MIG	CMSS1	13	-0.00989427	0.0461415	0.834132
SCGF_B	NEK11	4	0.0398883	0.167692	0.834133
IL_8	MED10	3	0.0304914	0.114376	0.834142
SDF_1A	SMUG1	9	0.00575188	0.0264649	0.834142
IL_8	NEK11	5	0.0190862	0.0836291	0.834143
IL_8	AKTIP	5	-0.0148542	0.0650867	0.834145
FGF_BASIC	MTO1	6	0.014005	0.0626836	0.834153
IL_1RA	AC093159.1	3	0.0210778	0.0790712	0.834154
MIP_1A	IFRD1	13	-0.00424378	0.0197934	0.834155
IL_17	GDI2	11	0.00707164	0.0328103	0.834159
MCP_1_MCAF	DISP1	4	-0.0215113	0.0904523	0.834165
CTACK	CSDA	5	0.0122349	0.0536178	0.834169
IL_18	GSTK1	3	-0.00877178	0.03291	0.834171
SDF_1A	RBBP6	3	-0.0254522	0.0954963	0.834179
IL_2	WBSCR27	12	-0.00875597	0.0407497	0.834186
bNGF	ETS2	5	-0.0117113	0.0513283	0.834186
MCP_1_MCAF	FBRSL1	4	-0.011078	0.0465879	0.834187
RANTES	PYCR2	7	-0.00405756	0.0184007	0.834194
M_CSF	CLEC3B	4	-0.00800524	0.0336672	0.834195
IL_10	AP2M1	3	-0.0119825	0.0449634	0.834198
HGF	SLC2A11	4	0.0142322	0.0598567	0.834198
IL_1RA	ZDHHC19	4	-0.0148445	0.0624341	0.834203
TNF_A	MASTL	19	-0.00524956	0.0246981	0.834206
IL_17	NOP14-AS1	4	-0.0115032	0.0483852	0.834218
MIP_1B	GDAP2	4	0.0168122	0.0707168	0.834219
IL_6	DENND3	5	-0.00735901	0.0322616	0.834229
IL_16	TOMM7	6	0.011273	0.0504799	0.83423
bNGF	UST	5	0.00592032	0.0259548	0.834231
GROA_CXCL1	TSKS	8	0.00601549	0.0275237	0.83424
VEGF	IDI1	3	-0.105955	0.397701	0.834242
HGF	FAM83A	3	-0.00378072	0.0141914	0.834248
IL_1B	POMT2	6	-0.010158	0.0454926	0.83425
MIP_1B	MED21	4	0.052138	0.219354	0.834254
IL_8	IGLV3-25	3	0.0325484	0.122179	0.834254
IL_8	ARF3	7	-0.00456709	0.0207192	0.834256
MIF	CLCN7	8	0.00391673	0.017923	0.834259
MIG	BCKDK	7	-0.0101871	0.0462161	0.834259
SCF	SERHL2	3	-0.0316962	0.118985	0.834261
IL_1RA	CRELD1	8	-0.00670205	0.0306694	0.834262
TRAIL	Z97634.5	3	-0.0575245	0.215955	0.83427
IL_7	LINC00649	11	-0.00900784	0.0418242	0.834278
TNF_A	NUB1	3	0.0200541	0.0752905	0.83428
GROA_CXCL1	RP13-977J11.2	5	0.0150337	0.0659312	0.834287
IL_18	ATHL1	10	-0.00745601	0.0344961	0.834287
IL_6	RILPL2	14	0.00449334	0.0210167	0.834293
GROA_CXCL1	AC024560.3	3	-0.011657	0.0437702	0.8343
MIF	GLCCI1	3	-0.0215961	0.0810936	0.834307
IL_18	CHURC1	20	-0.00299258	0.0141002	0.834307
HGF	FRAT2	11	0.00578465	0.0268637	0.834308
IL_18	TMEM98	3	-0.0384154	0.144256	0.834313
IL_1RA	PRSS57	3	0.0215484	0.0809181	0.834314
RANTES	LINC00304	3	0.0273375	0.102658	0.834315
IL_6	CRELD1	8	-0.00502693	0.0230114	0.834316
IL_18	EPHB1	6	0.0114775	0.0514226	0.834316
TNF_A	SPATA5L1	19	-0.00348963	0.0164291	0.834317
HGF	RP11-95D17.1	4	-0.00968348	0.0407566	0.834318
SCGF_B	CYP4F3	5	-0.00993158	0.043564	0.834319
IL_18	RYR1	3	0.0905205	0.339953	0.834329
G_CSF	TM7SF2	3	-0.013242	0.0497339	0.834339
MCP_1_MCAF	CCNT2	3	0.0127919	0.0480449	0.834344
MIP_1A	FMO4	4	0.0092477	0.038929	0.834346
IL_17	PRKCD	4	0.0163882	0.0689878	0.834346
IL_6	INTS6	5	0.00899022	0.0394425	0.834351
MCP_1_MCAF	FAM221A	3	0.0172047	0.0646283	0.834366
IL_10	HNRNPF	6	0.0113464	0.0508523	0.834369
IL_16	DUSP5	3	0.0236749	0.0889355	0.834371
IL_1RA	C3orf14	5	-0.0434425	0.190619	0.834372
SDF_1A	LOXHD1	5	-0.0276058	0.12113	0.834372
SCGF_B	MVD	3	-0.0206854	0.0777065	0.834373
PDGF_BB	C1QL3	3	0.00737499	0.0277049	0.834374
EOTAXIN	RP11-1070N10.3	3	0.00806068	0.0302809	0.834375
IL_17	RP11-196G11.2	8	0.00770575	0.035289	0.834385
IL_17	IRX3	8	-0.00560677	0.0256769	0.834387
IFN_G	NCK2	3	0.038302	0.143902	0.834392
bNGF	AC091814.2	9	-0.00238825	0.0110058	0.834398
MIP_1B	NDUFA12	19	0.00407044	0.0191734	0.8344
MIP_1B	LINC00422	5	0.0180754	0.0793304	0.834409
IL_7	ADAM15	13	0.00508091	0.023736	0.834417
M_CSF	HAR1A	7	0.00531655	0.0241433	0.834418
M_CSF	RALBP1	9	0.00362049	0.0166871	0.834425
IP_10	TTC23	8	0.00937286	0.0429343	0.834425
PDGF_BB	EVA1B	4	0.0118105	0.0497441	0.834432
MCP_3	SCIMP	4	0.0205017	0.0863506	0.834433
FGF_BASIC	PHACTR1	3	0.0087841	0.0330112	0.834436
FGF_BASIC	SPOCK2	3	0.0809804	0.304331	0.834436
MIF	LTA4H	15	0.00426526	0.0200013	0.83444
MIP_1A	TRIP6	6	0.00806261	0.0361519	0.834446
TNF_A	VASH1	18	-0.00234265	0.0110273	0.834446
SCF	CDC42EP3	5	-0.0100901	0.0442963	0.834454
TNF_B	TSPAN33	5	0.0107247	0.0470847	0.834462
bNGF	CXXC11	4	-0.0338307	0.142517	0.834463
FGF_BASIC	CMC1	3	-0.0146978	0.0552471	0.83447
GROA_CXCL1	CAST	15	0.00301452	0.0141388	0.834471
IL_2	ZFP1	9	0.00628497	0.0289769	0.834475
MIG	PLXNA2	4	0.028865	0.12161	0.834478
MIF	VWCE	4	-0.00942998	0.0397294	0.83448
IL_16	AGPAT5	3	-0.0240739	0.0904973	0.834481
MIP_1B	XPC	3	0.0208949	0.07855	0.834487
bNGF	RP1-55C23.7	10	-0.00667813	0.0309351	0.834487
RANTES	FNBP1P1	4	-0.0166599	0.0701946	0.834491
MCP_3	AP3B2	7	0.00668398	0.030367	0.834493
IL_7	FRAT2	11	-0.00686657	0.0319243	0.834493
IL_10	BAIAP3	8	0.00497205	0.0227852	0.834495
IL_2RA	AC093063.2	3	-0.0563237	0.211748	0.834495
IL_9	SLC7A10	3	-0.240784	0.905272	0.834504
MIP_1A	FCGRT	5	0.0181255	0.0795974	0.834505
VEGF	GAS7	9	0.0135635	0.0625471	0.834508
IL_1RA	RPP40	7	0.00359726	0.016345	0.83451
M_CSF	MGAT4B	3	-0.0325774	0.12249	0.834515
MIP_1A	SFMBT2	5	0.00758453	0.0333099	0.834519
PDGF_BB	MCEE	4	0.0109608	0.0461902	0.83452
RANTES	CAMK2N1	3	-0.0103971	0.0390942	0.834521
SCF	NUDT9	3	0.0244285	0.0918544	0.834522
MIP_1B	TBX19	3	-0.0399077	0.150059	0.834523
MCP_1_MCAF	FCGR3A	3	-0.0221754	0.083384	0.834525
TNF_B	AIM2	3	-0.0181044	0.0680766	0.834526
IL_16	LILRB4	8	0.00400062	0.0183375	0.83453
IL_18	TMEM18	3	-0.0680978	0.256073	0.834532
GROA_CXCL1	GYG1	3	0.016695	0.0627793	0.834533
IL_2RA	RP4-724E16.2	3	0.0878815	0.330475	0.834537
TNF_B	ALDH7A1	3	0.0285535	0.107375	0.834538
EOTAXIN	CCDC91	3	-0.0190593	0.0716738	0.834541
IL_16	TMEM218	6	-0.00808014	0.0362541	0.834551
MIF	COLEC12	8	0.00729832	0.0334575	0.834552
FGF_BASIC	RP11-254F7.2	8	-0.00623652	0.0285899	0.834552
IL_18	FAM22D	7	-0.017483	0.0794599	0.834554
IL_2RA	RGS18	3	0.0498842	0.187612	0.834557
IL_17	MCM8	6	-0.00641812	0.0287994	0.834565
MCP_1_MCAF	IGHMBP2	19	0.00283396	0.0133628	0.834567
IL_8	TOX2	5	0.00943742	0.0414604	0.834569
MIP_1A	TTYH2	4	0.00714787	0.0301314	0.834569
IL_1B	ZNF337	8	-0.00548173	0.0251328	0.834572
VEGF	DDX56	4	0.00793288	0.0334413	0.834572
HGF	RP11-750H9.5	4	0.0464666	0.195885	0.834576
IL_2RA	CTSD	4	0.0168359	0.0709748	0.834579
M_CSF	MLF1IP	4	-0.00788816	0.0332541	0.834579
IL_1B	FRAT2	11	0.00636366	0.0296024	0.834582
EOTAXIN	N4BP2L2	3	-0.0392861	0.147779	0.834584
MCP_1_MCAF	PLEKHM2	3	-0.0141111	0.0530812	0.834587
IL_16	INTS6-AS1	5	0.0158008	0.0694244	0.834588
IL_16	PCGF3	11	0.024533	0.114127	0.834589
IL_6	SLC36A1	12	0.00330817	0.0154354	0.834602
IL_18	NSUN6	7	-0.00654	0.0297332	0.834604
IL_17	FAN1	19	0.00452752	0.0213533	0.834605
GROA_CXCL1	LILRA5	5	0.00506296	0.0222481	0.834609
IL_1B	LIN52	3	0.236279	0.888936	0.834611
IL_10	TIAM2	10	0.00345339	0.0160096	0.834614
TNF_A	NPTXR	3	0.0337931	0.127143	0.834618
IL_18	MATN2	7	0.0125514	0.0570691	0.834621
IL_1B	MED19	14	0.00701898	0.0328963	0.834623
IL_10	CDV3	3	0.0550393	0.207091	0.834626
IL_17	PAPSS1	21	0.00255563	0.0120745	0.83463
IL_2	LEPR	13	-0.00390532	0.0182683	0.834633
IL_2RA	PF4V1	16	-0.0058474	0.0274927	0.834635
bNGF	ARAP2	3	0.0252759	0.0951085	0.834635
MCP_3	XCL1	8	0.004237	0.0194338	0.834638
IL_4	TDRKH	8	-0.0104306	0.0478425	0.83464
bNGF	SMAD3	3	0.0831592	0.312923	0.834641
IL_7	P2RX7	6	-0.0129051	0.0579355	0.834643
MIG	TEK	12	0.00594662	0.027753	0.834643
IL_7	FSCN1	5	-0.0173617	0.0763112	0.834649
IL_5	REC8	4	0.0236117	0.0995859	0.834653
TNF_A	CRIP3	4	-0.0316704	0.133575	0.834654
IL_8	COQ2	5	-0.0078542	0.0345244	0.83466
MCP_1_MCAF	TMEM99	13	0.00444645	0.0208031	0.83466
SCGF_B	GNAO1	3	-0.0172801	0.065034	0.834664
IL_4	ZBTB40	3	0.0414775	0.156101	0.834664
SCGF_B	C6orf164	4	0.0154589	0.0652088	0.834674
SCF	LUZP1	4	-0.0179264	0.0756213	0.834683
IL_2	ZNF713	3	-0.0233242	0.0877967	0.834693
IFN_G	DUS3L	5	-0.00678043	0.0298106	0.834693
TNF_A	CITED4	10	0.00574833	0.0266622	0.834696
EOTAXIN	WDFY4	7	0.00518363	0.0235802	0.834697
IL_4	FPR2	13	0.00497813	0.0232968	0.834703
SDF_1A	NNT	16	0.00443192	0.0208475	0.834713
MCP_1_MCAF	TG	4	0.0131721	0.0555778	0.834718
SCGF_B	GLDC	4	0.0151452	0.0639046	0.834723
PDGF_BB	IGHV1-8	3	-0.0909875	0.342559	0.834723
IL_1RA	CTD-2562J17.7	4	0.0171668	0.0724356	0.834725
TNF_A	C18orf8	4	-0.00896083	0.0378124	0.834733
IL_5	THRA	3	0.0232179	0.0874222	0.834739
IL_1B	SMARCD2	3	0.0150392	0.0566278	0.834741
MIP_1B	POU5F1	8	0.00889207	0.0408118	0.834744
M_CSF	RP11-159D12.9	3	0.01005	0.0378423	0.834744
RANTES	TRIM35	7	-0.00674529	0.0306946	0.834752
TNF_A	ZNF358	4	0.0726677	0.30668	0.834755
TNF_A	SENP7	12	-0.0057618	0.0269103	0.834763
MCP_1_MCAF	CTD-2308N23.2	3	-0.0318941	0.120112	0.834767
SDF_1A	MED10	3	0.0212404	0.0799907	0.834768
HGF	C4B	6	0.00498546	0.0223991	0.83477
MIP_1B	CNEP1R1	3	0.0386446	0.145549	0.834783
TNF_B	LY96	7	-0.00944552	0.0429907	0.834785
IP_10	GATAD1	3	0.0893835	0.336656	0.834787
IL_9	VPS16	10	0.00577108	0.026783	0.834789
IL_17	NIPAL3	3	-0.016424	0.0618614	0.834791
SCGF_B	STX8	8	0.00619966	0.028463	0.834792
MIG	DPEP2	5	-0.0323856	0.142476	0.834795
IL_1B	RNFT2	4	0.177994	0.751398	0.8348
IL_5	ALKBH1	3	-0.0359901	0.13557	0.834805
GROA_CXCL1	PPT1	22	-0.00348036	0.0164727	0.834807
MCP_3	B3GALNT1	4	-0.0107	0.0451742	0.834815
G_CSF	GALNT6	5	0.0121107	0.0532874	0.83482
CTACK	PTGS2	3	0.0315262	0.118769	0.834824
IL_16	PRKCA	8	-0.0093359	0.0428704	0.834825
RANTES	SCO2	8	0.0069737	0.0320232	0.834825
IL_8	RP11-705C15.2	3	-0.0463717	0.174699	0.834826
VEGF	RAMP1	4	0.0149096	0.0629523	0.834829
SCGF_B	CTSK	12	-0.00521329	0.0243586	0.83483
MIP_1A	AC091729.9	13	0.00523735	0.0245294	0.834832
bNGF	TTLL12	13	0.00629413	0.029479	0.834833
IL_1RA	GSN	18	0.00362553	0.0171068	0.834834
TNF_B	ANGPT1	6	0.00693096	0.0311526	0.834836
VEGF	ACO1	4	-0.0164951	0.0696512	0.834839
MCP_1_MCAF	FXYD5	8	0.00553753	0.0254314	0.834845
MCP_3	NDUFV3	6	0.0123842	0.0556669	0.834846
MIF	PPM1F	11	-0.00543568	0.0253273	0.83485
SCF	THBD	5	-0.00542477	0.0238737	0.834851
bNGF	LRP8	3	0.0525021	0.197828	0.834852
MIP_1A	TMEM222	3	-0.0203042	0.076508	0.834857
IL_1RA	ATHL1	10	-0.00798527	0.0370749	0.834859
IFN_G	OSBPL1A	6	0.00841834	0.0378447	0.834864
TNF_A	KSR1	7	0.00780239	0.0355308	0.83487
IP_10	SPSB2	5	-0.0247375	0.108882	0.834874
TNF_A	PFKFB3	7	0.0255281	0.116255	0.834876
MIG	RP11-53B2.2	4	0.0131289	0.0554504	0.834877
TNF_B	TPSB2	4	-0.00734891	0.0310393	0.834882
MIP_1A	PPP4R1	10	-0.00737731	0.0342575	0.834884
MIF	RP11-305L7.1	3	0.0121159	0.0456628	0.834888
VEGF	SORBS2	3	0.0645934	0.243453	0.834895
IL_1B	AC127904.2	6	0.0144962	0.0651801	0.834896
IL_2RA	AC093818.1	3	0.0492187	0.185523	0.83491
IL_16	ZIK1	5	-0.0140321	0.0617779	0.834914
RANTES	CCDC28A	5	0.0256058	0.112732	0.834915
IL_16	MAPK7	3	-0.0733512	0.276499	0.834916
TNF_B	NUAK2	4	-0.0130457	0.0551125	0.834917
IL_1B	FN3K	4	-0.0231818	0.0979341	0.834918
TNF_B	RP5-943J3.1	4	0.00647805	0.0273673	0.834919
GROA_CXCL1	CPPED1	3	0.0203517	0.0767176	0.834919
RANTES	TOMM5	4	0.00766237	0.0323718	0.834925
VEGF	SEPW1	3	-0.0116921	0.0440761	0.834926
VEGF	DSCC1	3	-0.018837	0.0710133	0.834932
FGF_BASIC	RRP12	16	0.00335777	0.0158162	0.834934
SCGF_B	RP11-5K23.3	3	0.0249611	0.0941028	0.834935
M_CSF	SSTR3	3	-0.0165997	0.0625807	0.834936
MCP_1_MCAF	AGPAT9	6	0.0126309	0.0568084	0.834939
MIF	CUBN	12	-0.00602581	0.0281742	0.834941
MIP_1A	RP11-982M15.6	6	-0.0105704	0.0475431	0.834945
RANTES	SOWAHC	6	-0.00885062	0.0398079	0.834945
SDF_1A	PPP2R2B	5	-0.0299361	0.131823	0.834947
IL_1RA	TMEM194A	4	-0.00202211	0.0085444	0.834952
bNGF	KDM5B	4	0.0254546	0.107558	0.834952
SCF	LYST	3	-0.0656666	0.247601	0.834961
EOTAXIN	IL1RAP	5	0.00820642	0.0361407	0.834964
PDGF_BB	HAT1	4	-0.0327103	0.138229	0.834966
IL_17	ZNF680	5	0.0193075	0.0850338	0.834973
IL_18	CERS6	5	0.0402751	0.177386	0.834979
IL_9	TRPC6	3	0.02674	0.100839	0.834982
MIP_1A	ZFYVE19	20	-0.00491774	0.0232676	0.834984
MIF	ITGA1	6	-0.0116854	0.0525731	0.834992
IL_4	GUSB	6	-0.00696265	0.0313253	0.834992
SDF_1A	TOMM7	5	-0.0135806	0.0598201	0.834996
IL_16	SYK	13	-0.00554931	0.0260167	0.834996
IL_8	MRVI1-AS1	4	0.0101814	0.0430331	0.834996
TNF_A	FADS1	10	0.00723398	0.0336162	0.835001
IL_17	RAD9A	3	-0.0273358	0.1031	0.835003
MIP_1B	AC093162.5	3	-0.0362566	0.136748	0.835007
RANTES	PPOX	4	-0.0272393	0.115141	0.835011
EOTAXIN	CDKAL1	6	-0.00780259	0.0351085	0.835012
MCP_3	MAN1B1	3	0.0107515	0.0405535	0.835016
MIF	MRGBP	3	0.0157008	0.059222	0.835017
RANTES	TRBV4-1	5	0.0107204	0.0472287	0.83502
TRAIL	RUNX2	12	0.0041115	0.0192333	0.835022
IL_6	PRELID1	8	0.00547972	0.0251944	0.835029
IL_1B	ZNF24	3	-0.170855	0.644502	0.835029
HGF	MFSD6	16	-0.00260683	0.0122863	0.83503
TNF_B	HYAL3	6	0.00843248	0.0379476	0.835032
MIP_1B	SLC37A4	3	0.03966	0.149609	0.835032
GROA_CXCL1	RP11-1094M14.4	3	-0.0251628	0.0949216	0.835032
MIP_1A	FFAR4	3	-0.0293783	0.110824	0.835033
SCGF_B	ALOX5	6	0.0134466	0.0605145	0.835038
TNF_A	HCLS1	20	0.00274962	0.0130145	0.835047
GROA_CXCL1	MTSS1	14	0.00503927	0.0236813	0.835058
IL_18	ADI1	7	0.00846424	0.0385904	0.835061
M_CSF	HOOK2	3	0.0151822	0.0572824	0.835062
SCGF_B	RP11-307E17.8	3	-0.0120416	0.0454336	0.835065
IP_10	JARID2	9	-0.00651501	0.0301472	0.835067
MIP_1A	AC022182.3	5	-0.0115577	0.0509321	0.835067
M_CSF	FAM150B	7	-0.0215587	0.0982979	0.835073
IL_16	PHACTR2	4	0.0133409	0.0564181	0.835084
IL_16	HPGD	11	-0.00632532	0.0295153	0.835085
IL_2	ERP27	14	-0.00330315	0.0155252	0.835086
IL_16	GRAP	6	-0.0125466	0.0564808	0.835087
M_CSF	PYCR2	7	0.0034945	0.0159348	0.835087
IFN_G	SCAND1	3	0.00859263	0.0324258	0.83509
SCGF_B	STEAP4	13	-0.00265476	0.0124535	0.835091
MCP_1_MCAF	CD9	13	-0.0048505	0.022754	0.835092
M_CSF	ST8SIA1	4	-0.012122	0.0512677	0.835097
IL_4	RP11-159N11.4	5	0.0294015	0.129591	0.835098
IL_5	IRS2	3	0.0665405	0.251124	0.835104
SCGF_B	CSMD1	4	-0.0282603	0.119527	0.835104
SCGF_B	EIF4EBP2	5	-0.0229471	0.101148	0.835107
IL_1B	NMI	3	-0.0192088	0.0724969	0.83511
IL_10	COL27A1	3	0.0253279	0.0955923	0.835111
IL_6	GTF2F2	11	0.00258772	0.0120771	0.835115
EOTAXIN	ATP6V1G2	5	-0.0173865	0.0766459	0.835125
FGF_BASIC	SIRPA	6	-0.0137773	0.0620365	0.835126
MIP_1A	C12orf45	3	-0.0176624	0.0666676	0.835127
IL_2RA	PRR11	3	-0.0180962	0.0683056	0.835128
MCP_1_MCAF	NFKBIZ	5	0.00631306	0.0278309	0.835129
IL_6	STYXL1	15	0.00161579	0.0076093	0.835132
MIP_1A	PLBD2	3	-0.0586681	0.221456	0.835134
IFN_G	ZNF831	5	-0.0213692	0.0942097	0.835136
IL_18	TRAV38-2DV8	3	-0.142825	0.539137	0.835138
IL_6	SPECC1	3	0.0379202	0.143148	0.835145
SDF_1A	ZSWIM7	24	-0.00372656	0.0176958	0.835145
IFN_G	RP11-18H21.1	12	-0.00443051	0.0207416	0.835147
MCP_1_MCAF	CDKAL1	6	0.00644894	0.0290421	0.835148
IL_18	TMX1	6	0.010708	0.048224	0.835153
EOTAXIN	TLE2	3	0.0472796	0.178497	0.835161
bNGF	GNG5	3	-0.0137439	0.0518888	0.835162
IL_4	EPB41L3	5	-0.014387	0.0634377	0.835163
IL_5	NEO1	8	-0.00680879	0.0313331	0.835173
IL_1RA	TNNC2	7	0.00713655	0.0325598	0.835174
IL_8	FRMD3	8	0.00747571	0.034403	0.835177
G_CSF	RP4-647C14.3	3	-0.222921	0.841721	0.835182
IL_18	CSMD1	6	0.0292477	0.131747	0.835188
IL_1RA	WARS	16	-0.0035012	0.0165177	0.835188
IL_6	SNHG12	3	0.0115475	0.0436058	0.835196
TNF_A	RP1-151B14.9	3	-0.0128141	0.048389	0.835197
IL_2RA	NDUFA2	6	0.033812	0.152321	0.835204
IL_2RA	ITGA1	6	-0.0156683	0.0705872	0.835209
SCF	PPP1R37	3	-0.024217	0.0914567	0.83521
bNGF	CASC3	6	-0.0157812	0.0710983	0.835214
SDF_1A	CD177	7	-0.0154589	0.0705524	0.835226
IL_6	FAM89B	5	-0.00693041	0.0305709	0.835226
IL_18	EIF3G	3	-0.0312013	0.117845	0.835226
IL_17	USP12-AS2	3	-0.078487	0.296451	0.835232
M_CSF	RP11-632K20.2	3	0.0605985	0.228885	0.835232
IL_5	EVL	3	0.056841	0.214695	0.835233
IL_9	STARD10	7	0.00875087	0.0399397	0.835234
IL_2RA	DIP2C	6	-0.0147313	0.0663761	0.835234
IL_8	CLIP2	4	0.0297214	0.125816	0.835243
bNGF	RP11-401P9.4	3	-0.0318623	0.120356	0.835245
MCP_3	AP006621.6	4	-0.0409317	0.173274	0.835246
IP_10	SON	3	0.0610575	0.230644	0.835249
IL_16	NLN	8	-0.00500881	0.023061	0.835251
SCF	SMARCE1	21	-0.0032816	0.015564	0.835253
MCP_1_MCAF	EPHB6	7	0.0071136	0.0324714	0.835256
IL_9	PPARGC1A	7	-0.00382351	0.0174534	0.835258
bNGF	GCC2	19	0.00744688	0.0352637	0.83526
IL_18	QDPR	19	0.00379272	0.01796	0.835261
IL_4	BACH2	3	0.0100788	0.0380757	0.835262
IL_1B	HDHD3	6	-0.00679686	0.030631	0.835264
TNF_A	SNX17	3	-0.0176888	0.0668264	0.835266
MCP_3	DNAJC27	3	0.0479325	0.181087	0.835269
IL_18	TRAPPC6B	3	0.0519604	0.196316	0.835279
PDGF_BB	LINC00694	3	0.025332	0.0957102	0.83528
IL_16	COLEC12	8	0.00610689	0.0281217	0.83528
SCGF_B	TCTN2	5	0.0240473	0.106112	0.835282
IFN_G	MTRF1L	9	-0.00441926	0.0204781	0.835293
MCP_1_MCAF	PGLYRP2	3	0.0242609	0.0916726	0.835296
SCF	FST	4	0.00475914	0.0201532	0.835298
TNF_A	ZNF347	4	-0.0350025	0.148224	0.8353
GROA_CXCL1	MICAL2	3	0.0324218	0.122517	0.835306
FGF_BASIC	EHBP1L1	4	0.0352379	0.149227	0.835307
FGF_BASIC	GNAI1	3	-0.0423241	0.159938	0.835307
bNGF	PDCD1	4	-0.0191913	0.0812765	0.835315
RANTES	TATDN3	7	0.0121661	0.0555557	0.835316
MIP_1B	ARID5A	3	0.022974	0.0868221	0.835319
IL_8	MICAL2	3	-0.0330996	0.125089	0.83532
MIF	DCBLD2	5	-0.00502398	0.0221744	0.835321
MIP_1A	WBSCR22	4	0.00527633	0.022347	0.835325
IL_9	RP11-319G6.1	3	0.0159233	0.0601794	0.835326
IL_9	CYTIP	3	0.103127	0.389753	0.835328
TNF_A	FHAD1	3	0.0315251	0.119145	0.835328
EOTAXIN	MOCS2	3	0.0265951	0.100515	0.835331
RANTES	PLXNB2	3	0.0134336	0.050772	0.835332
IL_2RA	RP11-314N13.3	3	-0.033771	0.127638	0.835334
RANTES	WDR90	3	0.0126683	0.0478808	0.835336
IL_18	NMI	3	0.0534345	0.201964	0.835339
IL_7	PI4KAP2	5	0.013016	0.0574562	0.835341
bNGF	ABRACL	14	0.00361647	0.0170251	0.835345
M_CSF	CTD-2547E10.2	4	0.0172713	0.0731594	0.835346
M_CSF	PROK2	11	-0.00450936	0.0210756	0.835346
VEGF	COPS6	3	-0.00485163	0.0183384	0.835347
TRAIL	AC144831.1	3	0.0687387	0.259821	0.835347
SDF_1A	STARD10	7	-0.0083822	0.038284	0.835348
G_CSF	ISOC1	8	0.0104687	0.048228	0.83535
IL_2	SPPL3	3	-0.0360872	0.136413	0.835357
IL_10	MTFP1	5	0.0242292	0.106967	0.83536
CTACK	GLB1L2	3	-0.0533212	0.201569	0.835365
MCP_1_MCAF	POC5	13	-0.00736568	0.0346119	0.835369
CTACK	CLEC12B	12	0.00552002	0.0258792	0.835379
IL_18	GIMAP2	5	-0.0446231	0.197027	0.835381
TNF_B	ENTHD2	3	-0.0505369	0.191072	0.835389
IL_8	GALNT2	3	0.0152238	0.0575598	0.835391
SDF_1A	TRIOBP	9	-0.00605247	0.0280639	0.835396
SDF_1A	CALML4	3	0.00987411	0.037335	0.8354
VEGF	TBC1D4	10	-0.00397166	0.0185017	0.8354
TNF_A	MAX	5	-0.0189957	0.083885	0.835404
SCGF_B	GALNT4	9	0.00353773	0.0164054	0.835414
M_CSF	C11orf63	3	0.0185628	0.0701943	0.835414
IFN_G	ARHGAP9	3	-0.0173378	0.0655633	0.835417
GROA_CXCL1	PLAGL2	3	-0.0349631	0.132216	0.83542
IP_10	UBE2D1	9	-0.00970295	0.0449976	0.835423
IL_4	PRRC1	3	0.046839	0.177131	0.835425
PDGF_BB	VASH1	23	-0.00185554	0.00882134	0.835425
MIP_1B	CTD-2203K17.1	3	-0.0386484	0.146157	0.835425
MIP_1A	SERPINB6	17	0.00237742	0.0112466	0.835428
IFN_G	DENND2D	9	-0.00965352	0.0447711	0.835432
SCF	SDHDP6	9	-0.00294865	0.0136759	0.83544
G_CSF	ICA1L	5	0.00913594	0.0403564	0.835452
MIP_1A	EFCAB4B	5	-0.0125417	0.055401	0.835453
IL_8	HOPX	5	-0.0162913	0.0719641	0.835453
bNGF	MC1R	7	0.00326491	0.0149217	0.835454
IL_16	ATP9A	10	-0.00435335	0.020287	0.835457
bNGF	ZNF83	13	-0.00285418	0.0134196	0.835461
TRAIL	PNRC1	5	0.0195975	0.0865765	0.835467
TNF_A	CLIC5	3	0.177445	0.671231	0.835469
GROA_CXCL1	2009-09-01	4	0.0155108	0.0657531	0.83547
IL_16	RP11-458F8.2	3	0.0602397	0.227878	0.835473
MCP_1_MCAF	CTB-113P19.3	3	0.0296295	0.112086	0.835475
IFN_G	EPAS1	3	-0.0201681	0.0762943	0.835475
CTACK	CLEC2B	3	-0.0762522	0.288458	0.835476
RANTES	MRPL18	10	0.0059055	0.0275239	0.835479
RANTES	ZNF831	5	0.0204326	0.0902726	0.83548
SCGF_B	CAPN12	18	-0.0048696	0.023069	0.835483
IL_2	CACNA1H	3	-0.0137494	0.0520172	0.835488
MIP_1B	PJA2	8	0.00503213	0.0232024	0.835489
PDGF_BB	TEAD2	5	0.00600996	0.0265543	0.835491
M_CSF	GPN3	20	-0.00487318	0.023129	0.835491
TNF_A	ZNF117	5	-0.0187983	0.0830587	0.835492
FGF_BASIC	NRD1	4	0.0104348	0.0442409	0.835492
IL_4	DAPK2	5	0.0158564	0.0700601	0.835492
MCP_1_MCAF	ATF6	6	-0.00549688	0.0248079	0.835495
TRAIL	AC034220.3	4	-0.0105868	0.0448865	0.835496
M_CSF	PET112	8	-0.00965673	0.0445313	0.835509
RANTES	C12orf52	7	0.014881	0.0680339	0.835509
G_CSF	AE000661.37	3	0.0671899	0.254232	0.835511
IL_2RA	BABAM1	4	-0.0180521	0.0765458	0.835512
IL_7	C16orf88	3	0.0169352	0.0640812	0.835516
IL_10	RAB4A	3	-0.0314889	0.119153	0.835519
MIP_1B	SBNO1	3	-0.0495278	0.187416	0.835522
M_CSF	S100A12	15	0.00335462	0.0158365	0.835526
IL_4	MEGF6	4	0.0164359	0.0696995	0.835528
IL_9	CCDC125	5	-0.0165985	0.0733551	0.835528
IL_8	TRGV2	7	-0.00722589	0.033041	0.835535
M_CSF	MRPL2	3	-0.0142661	0.0539895	0.83554
TNF_A	PTPRE	7	0.0147946	0.0676536	0.835543
VEGF	RP11-113K21.5	3	-0.0237508	0.0898876	0.835546
IL_1RA	ITSN1	10	0.00513599	0.0239475	0.835547
IP_10	INSIG1	10	-0.00740124	0.0345111	0.835554
IL_10	C4A	6	0.00683099	0.0308404	0.835555
IL_2	FAM69A	3	0.00462547	0.0175067	0.835555
IL_10	ZNF550	4	0.0060946	0.02585	0.835557
IL_7	MARK3	9	0.00777416	0.0360832	0.835559
IL_18	MRGPRE	3	0.0206377	0.0781126	0.83556
IL_8	RP4-673D20.3	3	0.0518413	0.196222	0.835564
IL_9	UCKL1	9	-0.00669418	0.0310717	0.835565
IL_18	NBR2	4	-0.0411666	0.174626	0.835574
IL_2	FANCG	4	-0.0125927	0.0534185	0.835577
TRAIL	TMEM63C	5	0.00525247	0.0232208	0.835584
IL_17	GDPGP1	3	0.0156744	0.0593384	0.83559
EOTAXIN	LPP	4	0.0244755	0.103836	0.835593
GROA_CXCL1	FAM150B	7	0.0247804	0.113354	0.835596
EOTAXIN	RP11-1038A11.3	4	-0.0293033	0.124321	0.835598
M_CSF	NUDCD3	4	0.00770987	0.03271	0.8356
SDF_1A	SIPA1	3	0.0129187	0.0489101	0.835603
bNGF	CAMKK2	20	0.00427227	0.0202909	0.835603
IL_10	PRDM8	3	-0.0145553	0.0551066	0.835604
HGF	POU5F1P6	5	0.0197415	0.0872872	0.835605
IL_2	PRSS22	3	-0.0201726	0.0763748	0.835606
G_CSF	BBIP1	4	-0.0267894	0.113662	0.835607
IL_8	RASA3	4	0.0146142	0.062006	0.83561
SCGF_B	STAT6	15	0.00672283	0.0317537	0.83561
MIP_1B	SLC25A12	4	0.0480661	0.20394	0.835611
IL_2	MED19	14	-0.00741462	0.0349638	0.835615
TNF_B	AC079767.4	3	0.0157089	0.0594784	0.835615
IL_10	KAT8	3	-0.060111	0.227605	0.83562
IL_7	AC116614.1	5	-0.0156813	0.0693417	0.835621
IL_18	MLH3	10	0.015286	0.0713065	0.835621
IL_9	PTPRM	13	-0.00350236	0.0164838	0.835624
GROA_CXCL1	PSTPIP1	21	0.00341101	0.0162155	0.83563
IL_1B	TRGC2	8	-0.00704349	0.0325051	0.835631
IL_8	RP11-398F12.1	4	0.0121984	0.0517639	0.835633
IL_18	SMYD3	7	0.0130788	0.059841	0.835634
IL_2RA	OTUD3	6	0.0120464	0.0544162	0.835642
RANTES	FES	9	0.0034233	0.0158973	0.835643
IL_7	RP11-6L6.2	10	0.00730126	0.0340644	0.835647
IFN_G	HKDC1	11	-0.00392511	0.0183792	0.835648
IL_10	IFI27L1	6	-0.00614439	0.0277566	0.835648
MIF	ARIH2	3	0.0319896	0.121148	0.835649
IL_2	IDUA	4	0.0116205	0.0493178	0.835654
TNF_B	RP11-522I20.3	6	0.0103019	0.0465398	0.835655
G_CSF	SLC7A1	8	-0.00787598	0.0363547	0.835665
SCGF_B	BTG2	4	0.0100606	0.0427017	0.835669
MCP_1_MCAF	C5orf30	4	-0.012516	0.0531275	0.835682
IL_18	SKIV2L	6	0.0229064	0.103499	0.835682
VEGF	NCAPD2	10	0.00437305	0.0204072	0.835682
IL_7	TMEM109	3	-0.033692	0.127627	0.835688
SCF	OXER1	5	0.0186254	0.0823953	0.835688
MIF	UBE2L3	5	0.00467532	0.0206838	0.835696
G_CSF	ZNF550	4	0.00607333	0.0257828	0.835699
IL_13	IRF7	3	-0.0353162	0.133791	0.835702
SDF_1A	EPSTI1	10	-0.00754961	0.0352354	0.835703
SCGF_B	TAS2R20	3	-0.0325886	0.123461	0.835706
SDF_1A	PGM1	12	0.00532489	0.0250154	0.835709
IL_8	RPRM	10	0.00438184	0.0204517	0.83571
MIP_1B	ACTBP8	16	-0.00465885	0.0220506	0.835714
M_CSF	NBL1	15	-0.00403542	0.0190733	0.83572
IL_8	TOMM34	19	0.00188271	0.00894076	0.835721
IL_2	METTL4	3	-0.0131896	0.0499737	0.835723
MIP_1A	TRAM1	4	-0.0124008	0.0526525	0.835723
RANTES	CTA-250D10.23	3	0.0175786	0.0666039	0.835725
TNF_A	RP11-290F20.3	5	0.00952444	0.0421446	0.835727
IL_1B	KLRC3	12	0.00399143	0.0187538	0.835733
SCF	CDC5L	3	0.0277698	0.105233	0.835748
IL_8	RP3-430N8.8	4	0.0161949	0.0687725	0.835748
MIG	SNTB1	4	-0.0342322	0.145372	0.835752
VEGF	FAM136A	4	0.0113311	0.04812	0.835755
bNGF	SH3GL1P3	4	0.0120422	0.0511406	0.835757
TRAIL	TPBG	5	-0.00522828	0.0231392	0.83576
IL_1RA	SETDB2	3	-0.0118669	0.0449731	0.83576
MIG	TRAF3IP3	9	-0.00798567	0.0371115	0.835762
IP_10	CCNT2	3	-0.0385931	0.14627	0.835772
VEGF	NBR2	4	-0.0172093	0.0730932	0.835777
MIP_1A	TEPP	3	0.02638	0.0999887	0.835783
RANTES	CTGLF10P	3	-0.0375235	0.14223	0.835787
SDF_1A	PES1	3	0.0343114	0.130058	0.835791
IL_1B	RP11-69E11.4	7	-0.00643433	0.0294685	0.835791
TNF_A	TPSB2	8	0.00440265	0.0203396	0.835803
IL_2	ING5	8	-0.0193028	0.0891801	0.835811
MIG	C17orf51	5	-0.00779865	0.0345262	0.835811
MIG	TRAV1-1	6	-0.0135503	0.0612746	0.835812
HGF	PHPT1	4	-0.00825548	0.0350715	0.835813
IL_4	CTB-41I6.1	5	-0.0103996	0.0460426	0.835817
IL_10	AIFM2	6	0.0117978	0.0533526	0.835821
RANTES	SLC18A1	5	0.012256	0.0542645	0.835825
IL_6	SCARB2	4	-0.0151913	0.0645425	0.835828
M_CSF	TBC1D1	6	0.0151536	0.0685314	0.835829
MIP_1A	C16orf86	3	-0.0124809	0.0473213	0.835831
IP_10	CTD-2587H19.1	5	-0.00879954	0.0389623	0.835832
IL_6	C9orf3	3	0.015365	0.0582574	0.835835
FGF_BASIC	IL9RP3	5	-0.00793898	0.0351541	0.835842
GROA_CXCL1	SLC38A1	13	0.00469123	0.0221093	0.835845
IL_4	TTC9C	3	-0.0545887	0.206991	0.835845
TNF_B	FAM215B	3	-0.0103934	0.039411	0.835849
VEGF	DDAH1	3	0.105612	0.400483	0.835854
IL_8	ZFP90	22	0.00222478	0.0105985	0.835858
MIF	LAMTOR5	3	0.0194422	0.0737277	0.835858
IL_4	TSHZ2	5	0.0136035	0.0602451	0.835863
IL_18	APTX	3	-0.0385136	0.146058	0.835868
SDF_1A	AE000661.37	3	-0.0445062	0.168785	0.835869
IFN_G	TADA3	7	0.00435687	0.0199638	0.83587
MIP_1B	DANCR	5	-0.0102862	0.0455563	0.835871
TRAIL	SORBS2	3	-0.038818	0.14722	0.835876
IL_1B	FAM200B	10	-0.00399427	0.0186619	0.835876
bNGF	EPM2AIP1	4	-0.0118025	0.0501602	0.835877
SDF_1A	CTD-2054N24.2	5	-0.00886202	0.0392506	0.83588
SCGF_B	RNASE6	13	0.0033801	0.0159341	0.835885
HGF	PREX1	3	0.0298418	0.113184	0.835885
IL_7	POLR1B	4	0.00969285	0.0411971	0.835888
IL_8	IGHV3-66	3	-0.0100239	0.0380202	0.835892
MIP_1A	PGM2	5	0.00750186	0.0332292	0.835893
IL_7	RHOQ	4	-0.0200934	0.0854056	0.835894
M_CSF	BLVRB	11	-0.00504874	0.0236768	0.835895
IL_7	SLC46A3	3	-0.00890012	0.0337606	0.835905
MIP_1B	CASP9	7	0.0215065	0.0985675	0.835907
MCP_1_MCAF	ERMP1	13	0.00328978	0.0155111	0.835915
IP_10	MYO7A	3	-0.0147139	0.0558177	0.835916
TNF_A	RP1-153P14.5	8	-0.00484556	0.0224017	0.835918
IL_2	PGM2	5	0.00863727	0.0382643	0.835918
MIP_1B	TPM1	9	-0.00897068	0.0417311	0.835924
IL_2RA	TUFM	22	0.00221257	0.0105451	0.83593
IL_1RA	RP11-1070N10.3	3	-0.00695903	0.026402	0.835931
IL_2	LINC00402	5	0.0163341	0.0723705	0.835936
IL_17	OR2A20P	10	-0.0151038	0.070595	0.835939
IL_5	OSBPL5	10	-0.00550242	0.0257192	0.835944
IP_10	TCEANC2	4	0.0328743	0.139778	0.835949
G_CSF	AC018633.4	7	-0.00790667	0.0362471	0.835949
SCF	CTSW	20	-0.00257397	0.0122521	0.835962
bNGF	C4B	6	-0.00389166	0.0176145	0.835962
PDGF_BB	GYLTL1B	3	-0.0173528	0.0658481	0.835963
IL_1RA	PLD3	3	0.0645753	0.245051	0.835968
MIF	GTF3A	7	-0.00430148	0.0197226	0.835973
MCP_1_MCAF	STX2	15	0.00315841	0.0149524	0.835982
SCGF_B	GLUL	3	0.0345666	0.131185	0.835982
TRAIL	NANOS1	5	0.00888164	0.0393649	0.835991
SDF_1A	ZNF823	3	0.0109469	0.0415476	0.835992
SCF	CR1	3	0.0212774	0.0807574	0.835995
PDGF_BB	DTX2	17	0.00625251	0.0296824	0.835998
HGF	PCID2	5	0.0100196	0.0444115	0.836002
SCF	NDUFA12	21	-0.00254014	0.0121036	0.836007
SCGF_B	COA1	4	0.0131711	0.0560234	0.83601
IL_2RA	ALKBH1	3	0.0205731	0.0780924	0.836011
PDGF_BB	CCDC157	3	0.0458083	0.17389	0.836019
PDGF_BB	RP11-95D17.1	4	-0.00939379	0.0399604	0.836025
IL_2	TGM2	3	-0.0377524	0.143324	0.836035
MIF	NEDD4	9	-0.0128723	0.0599253	0.836043
RANTES	RP11-139H15.1	3	-0.124415	0.472364	0.836045
IP_10	MAN1A1	9	0.00755334	0.0351654	0.836051
M_CSF	C22orf34	7	0.0161776	0.0742113	0.836052
MCP_1_MCAF	RP11-555K12.1	4	0.0178278	0.0758529	0.836056
IL_8	METTL25	4	0.0103087	0.0438632	0.836065
IL_16	GRHPR	26	-0.00335485	0.0160376	0.836068
IL_16	C6orf62	8	-0.00468142	0.0216632	0.83607
TNF_A	ARFGAP2	3	-0.0130229	0.0494527	0.836074
IL_4	ZBTB20-AS1	4	0.0115742	0.0492519	0.836077
CTACK	LYZ	23	0.00261008	0.0124587	0.836078
EOTAXIN	RP11-809O17.1	7	-0.00915724	0.0420141	0.836079
MIP_1B	MFAP3L	4	-0.0632774	0.269276	0.836084
IL_10	PPFIBP2	13	0.00638451	0.0301342	0.836084
IL_9	RPA1	10	0.00972871	0.0455137	0.836087
IL_1B	ADAT1	16	-0.00481159	0.0228263	0.836087
IL_4	GSTM4	12	-0.00530373	0.0249746	0.836088
IL_2	TBCK	3	-0.0114995	0.0436724	0.836091
IL_4	SSU72	6	-0.00661708	0.0299745	0.836092
TRAIL	EPHX2	16	-0.00325664	0.0154513	0.836106
IL_1B	TNFRSF14	5	0.010509	0.0466117	0.836109
RANTES	DYSF	3	-0.0175435	0.0666353	0.836113
IL_9	AZIN1	3	-0.0117721	0.0447141	0.836113
SCGF_B	CPQ	9	-0.0129554	0.0603399	0.836117
EOTAXIN	ECI2	3	-0.0156966	0.0596225	0.836118
IL_4	NFKBIE	4	0.00435829	0.018551	0.836121
G_CSF	RP11-797A18.6	7	-0.0101708	0.0466772	0.836122
IL_6	CMSS1	14	-0.00616148	0.0291464	0.836125
MIP_1A	CXCL5	8	-0.00249808	0.0115641	0.836129
SCGF_B	GTF2IRD2B	3	0.0178868	0.0679471	0.836131
SCF	CDCA7	3	0.0216116	0.082102	0.836141
IL_13	C10orf76	4	-0.0130842	0.0557012	0.836145
MCP_3	NME1	7	0.00841597	0.0386291	0.836146
bNGF	MAPK9	6	0.00989548	0.0448406	0.836147
MIF	HLA-A	11	-0.00995754	0.0467712	0.83615
IL_7	STMN3	4	0.0127154	0.0541349	0.836156
IL_1RA	BTG1	4	0.0335999	0.143049	0.836156
RANTES	DAPK1	20	-0.00417471	0.0198959	0.836159
MIF	FASTKD1	5	0.0138631	0.0615102	0.836165
GROA_CXCL1	GRK4	8	0.0119558	0.0553582	0.836165
IL_10	PIGZ	7	0.00738917	0.0339214	0.836171
SCF	AP3M2	4	0.0100907	0.0429644	0.836171
TNF_B	TRIM9	4	0.0152036	0.0647346	0.836172
TNF_B	ACOT1	4	0.00730995	0.0311253	0.836175
IL_2	ZFP28	5	-0.00948913	0.0421084	0.836185
IL_8	CTD-2306M10.1	5	-0.0215754	0.095742	0.836186
IL_2	OR2W3	6	-0.00687891	0.03118	0.836192
IL_17	VWDE	10	-0.00444485	0.0208084	0.836195
MCP_1_MCAF	2009-09-01	4	0.0147016	0.0626064	0.836195
RANTES	BIN1	16	0.0043241	0.0205275	0.836196
MIP_1A	RNF182	10	-0.0056004	0.0262182	0.836197
IL_1RA	CTD-2561J22.5	4	-0.0182547	0.0777376	0.836197
MIF	PRPSAP2	3	0.0218292	0.0829588	0.836198
G_CSF	RPL28	11	0.00670064	0.0314853	0.836211
bNGF	VAMP5	11	-0.00370172	0.0173943	0.836216
IL_4	RP11-85K15.2	4	-0.00739336	0.0314888	0.836218
IL_4	RCVRN	7	-0.005991	0.0275119	0.836224
TRAIL	ALPK2	6	-0.00580718	0.0263276	0.836225
M_CSF	GLTSCR1L	3	-0.0497396	0.189062	0.836226
IL_5	FAM134C	3	0.021207	0.0806091	0.836226
MIP_1B	TRBV3-1	5	0.0154454	0.0685575	0.836228
EOTAXIN	FAM49A	4	0.0573076	0.244098	0.836232
MIP_1A	TMEM120A	5	0.0120953	0.053692	0.83624
RANTES	RP11-423H2.1	4	-0.0115535	0.0492162	0.836248
M_CSF	TRIP6	6	0.00821719	0.0372589	0.836248
SDF_1A	GFRA2	11	0.00549273	0.0258163	0.836253
RANTES	LGALS12	4	-0.0103019	0.0438865	0.836254
IL_16	CRYL1	7	-0.00891645	0.0409547	0.836257
IL_6	TREML5P	8	0.00514885	0.0238541	0.836258
IL_7	CTD-3088G3.4	4	0.0305808	0.130279	0.836258
bNGF	RP11-703I16.1	4	-0.0214986	0.0915879	0.83626
M_CSF	DGCR14	3	0.0174749	0.066438	0.836262
IL_8	C3orf18	3	-0.0545904	0.207548	0.836262
IL_9	FAM211A	4	0.0199849	0.0851444	0.836269
IL_2RA	SDCCAG3	4	-0.0111035	0.0473069	0.836273
IL_7	SLC13A4	3	-0.0885929	0.336851	0.836275
IL_10	FOXN2	5	0.00502204	0.0223001	0.83629
TNF_B	GREM2	3	0.0333251	0.126723	0.83629
MIP_1A	CTA-126B4.7	5	-0.00701281	0.0311413	0.836297
M_CSF	TGFBI	12	0.00256686	0.0121028	0.8363
M_CSF	SNRPC	3	0.0244159	0.0928575	0.836313
IL_2RA	TNNC2	7	0.0157313	0.072284	0.836318
IL_2	SLFN12	4	-0.0124114	0.0528948	0.83632
IL_16	C20orf197	4	0.0100767	0.0429448	0.836321
VEGF	DGCR14	3	-0.00798931	0.0303864	0.836322
TRAIL	CYP4F22	9	-0.00301213	0.0140471	0.836324
MCP_1_MCAF	LPAR2	15	0.00521912	0.0247617	0.836332
IL_6	TADA3	8	0.0038569	0.0178774	0.836336
IL_1B	MED6	4	-0.0258969	0.110384	0.836345
IL_10	ZDHHC17	7	0.0068066	0.0312811	0.836346
IL_1B	ITGA4	9	-0.005883	0.0274396	0.836348
GROA_CXCL1	MORC2-AS1	8	0.00666205	0.0308835	0.836355
IFN_G	EEF1A1	9	-0.0180115	0.0840143	0.836357
MCP_3	CBR3	11	-0.00352688	0.0165874	0.836358
GROA_CXCL1	IMMP2L	14	-0.00608219	0.0288131	0.836359
IL_1B	BLOC1S5	5	-0.0156223	0.0694021	0.836365
IL_10	PKN3	4	0.00504804	0.0215198	0.836365
MIP_1A	MAP2K5	11	-0.00607958	0.0285947	0.836367
IL_6	SLC37A2	3	-0.0188432	0.0716921	0.836375
bNGF	MRPL48	6	0.00749249	0.0340002	0.836377
PDGF_BB	TSTD3	5	-0.010052	0.0446599	0.836377
TRAIL	RP11-523O18.5	3	0.0531225	0.202129	0.836387
IL_10	MAEA	5	-0.0185286	0.0823252	0.836387
IL_16	SEC14L5	7	-0.00901586	0.0414486	0.836402
MIF	DARS2	4	-0.0283728	0.120981	0.836402
MIP_1A	GOT2	4	0.00976743	0.0416485	0.836403
IL_8	GPD2	4	-0.00688685	0.0293658	0.836404
PDGF_BB	GPR75-ASB3	3	0.0326953	0.124418	0.836405
IL_5	VWA5A	10	0.00845178	0.0396191	0.836409
IL_6	FCGRT	5	0.017936	0.0797029	0.836409
IL_8	FAM173A	4	-0.0155869	0.066467	0.836413
MCP_1_MCAF	ECHS1	4	-0.0153155	0.065311	0.836417
IL_2	AHRR	4	0.032338	0.137905	0.836421
TRAIL	LAX1	10	0.00494905	0.0232012	0.836421
IL_17	BBS2	20	0.00249939	0.0119311	0.836423
bNGF	PNMAL1	7	-0.00779726	0.0358516	0.836425
VEGF	CD36	18	0.0052274	0.0249091	0.836426
PDGF_BB	TFF3	4	-0.0148408	0.0632914	0.836428
IL_8	MEG3	8	-0.00802172	0.037206	0.83644
MIP_1A	SMAP2	3	0.0234644	0.0893116	0.83644
SCF	MCM9	3	-0.019757	0.0752008	0.836442
EOTAXIN	ZNF439	3	-0.0142228	0.0541377	0.836446
MCP_3	HDHD2	3	0.0124825	0.0475136	0.836447
SCF	ZNF330	3	-0.00849295	0.0323283	0.83645
MCP_1_MCAF	CLN6	16	-0.00388613	0.0184776	0.836452
IL_9	CSTA	17	-0.00302918	0.0144211	0.836454
MCP_1_MCAF	NDUFV3	6	0.00642696	0.0291791	0.836454
SCF	EMBP1	3	-0.0348598	0.132698	0.836455
M_CSF	DEXI	8	-0.00567515	0.0263249	0.836456
VEGF	IFT57	3	0.0151209	0.0575617	0.836461
IL_16	DPF2	4	0.0124715	0.0531987	0.836463
IL_8	EMR4P	5	-0.00388797	0.0172831	0.836464
IL_1B	AE000661.37	3	0.0468297	0.178284	0.836473
bNGF	ANKRD10	9	-0.00877949	0.0409816	0.836474
MIF	MVD	3	0.0204594	0.0778943	0.836482
MIP_1B	RP11-797A18.6	7	0.0130947	0.0602342	0.836492
TRAIL	SERPINB9	9	0.00794881	0.0371106	0.836503
TNF_A	ADCY4	3	-0.0511098	0.194616	0.836503
IL_18	GLIPR1	3	0.0219553	0.0836016	0.836504
IL_9	FFAR3	3	-0.0128985	0.0491176	0.836512
SDF_1A	NFIL3	3	0.13942	0.530915	0.836513
IL_2	GAS6	3	0.0278569	0.10608	0.836513
IL_9	PLA2G16	16	-0.00566531	0.0269481	0.836517
RANTES	ZMAT2	5	-0.011088	0.0493055	0.836518
GROA_CXCL1	PAAF1	17	0.00281155	0.0133904	0.836518
FGF_BASIC	POP5	3	-0.0183324	0.0698145	0.836522
MIP_1A	PGAP3	10	0.00871386	0.0408765	0.836522
IL_8	AC005682.5	5	-0.00924731	0.0411221	0.836523
IL_9	DENND2D	9	0.0100763	0.0470498	0.836525
IL_1RA	DHFR	12	0.00385724	0.0182127	0.836526
IL_2RA	RAB23	12	-0.00758574	0.035818	0.836528
IL_6	FGD2	10	0.00552809	0.0259335	0.836531
G_CSF	CTB-83J4.2	8	0.0147748	0.0685676	0.836533
IL_17	RCBTB1	15	-0.00450537	0.0214024	0.836535
GROA_CXCL1	LAX1	10	-0.00466646	0.0218922	0.836537
MIG	MYLK4	5	-0.00873605	0.0388537	0.836545
MIG	GLB1L2	3	-0.0528838	0.201427	0.836547
MIG	ADAR	3	-0.0415607	0.158301	0.83655
MCP_1_MCAF	GDE1	8	-0.00533411	0.0247576	0.836551
VEGF	RP11-540B6.2	5	-0.00566832	0.0252118	0.836557
IL_6	HSPA7	8	-0.00854721	0.0396726	0.836558
MIP_1A	SLC6A12	4	0.0282754	0.120686	0.83656
MCP_3	CTC1	8	0.00559895	0.0259885	0.836561
VEGF	STAP1	3	0.0310635	0.118327	0.836562
TRAIL	RP4-673D20.1	3	-0.0262949	0.100164	0.836563
IL_4	KB-431C1.4	9	-0.0071483	0.0333865	0.836566
GROA_CXCL1	RAP1GAP	18	0.00330067	0.0157419	0.836569
IL_10	FCGBP	20	-0.00270151	0.0129078	0.836569
HGF	RP11-693N9.2	5	0.0105433	0.0468991	0.83657
MIG	TUBA1C	3	-0.0503712	0.191885	0.83657
MIP_1B	LDLRAP1	14	-0.00730676	0.0346603	0.836573
SCF	HNRPLL	4	0.0149123	0.0636542	0.836573
SDF_1A	XKR3	6	0.00873836	0.0397039	0.836579
SDF_1A	CTB-118N6.3	4	0.0233915	0.0998529	0.83658
IL_9	RP11-605F22.2	3	0.0143693	0.0547434	0.836584
IL_18	TM9SF2	3	0.0370494	0.141159	0.836595
M_CSF	ZNF496	3	0.0410025	0.156221	0.836595
SCF	PARP1	7	-0.00713882	0.0328597	0.836599
IL_5	CD52	5	0.00937683	0.0417179	0.8366
M_CSF	REEP3	3	0.0145315	0.0553694	0.836606
TNF_A	RPH3A	10	-0.00536782	0.0251953	0.836618
IL_8	LA16c-390E6.4	3	0.0151987	0.0579186	0.836626
RANTES	SLC39A9	3	-0.0130813	0.0498522	0.836633
VEGF	ISG20	11	-0.00871523	0.0410592	0.836634
G_CSF	RP11-35G9.3	3	0.0324246	0.123569	0.836634
TNF_A	MPP7	8	-0.00566841	0.0263228	0.836634
IL_10	THNSL2	15	0.00308341	0.0146568	0.836637
M_CSF	ZNF282	7	0.00679328	0.0312793	0.836651
IL_1B	RP4-803A2.1	3	-0.0522305	0.199078	0.836656
SCF	PPP1CB	14	0.00382542	0.0181562	0.83666
MCP_1_MCAF	RASGRP4	6	0.00935298	0.0425183	0.836661
GROA_CXCL1	RP11-815M8.1	7	0.00713362	0.0328489	0.836664
IL_2RA	AL137145.1	5	0.00853217	0.0379762	0.836668
IFN_G	AF001548.5	10	0.00432087	0.0202875	0.836668
MIG	MRPS33	4	0.0112614	0.0480989	0.836669
IL_9	OMA1	6	-0.00549087	0.024963	0.836672
MCP_1_MCAF	APAF1	3	0.016523	0.0629853	0.836675
TNF_A	PDK4	5	-0.0125986	0.0560792	0.836677
MIP_1B	HDAC7	3	-0.0599669	0.228605	0.836683
TNF_B	TOP3A	3	-0.0609089	0.232196	0.836684
IL_17	DENND6B	4	-0.0224932	0.0960831	0.836688
IP_10	TPM2	20	-0.00345986	0.0165433	0.836688
G_CSF	ITGB3BP	7	-0.00417923	0.0192476	0.836689
MCP_1_MCAF	MAP4K5	3	-0.0715491	0.272768	0.836689
IL_17	MGST3	19	0.00288258	0.0137719	0.836695
G_CSF	G3BP2	14	-0.00453308	0.0215195	0.836695
IL_8	PIGV	3	-0.00415631	0.0158473	0.83671
TNF_A	IPMK	5	-0.0158582	0.0706064	0.836718
MIP_1A	PTPRM	14	0.0031475	0.014944	0.836719
IL_5	NDST2	6	0.0156468	0.0711554	0.836719
IL_1B	C21orf128	8	-0.00509036	0.0236517	0.836724
SDF_1A	NINJ1	13	-0.00507762	0.0240622	0.83673
EOTAXIN	CD82	3	0.0214318	0.0817268	0.836731
TNF_A	SMAP2	3	0.0279719	0.106667	0.836732
IL_9	HERPUD2	4	0.0123663	0.0528418	0.83674
SDF_1A	ARHGAP1	3	0.026175	0.0998205	0.836741
MIP_1B	FAM21A	12	0.00813346	0.0384557	0.836743
MIP_1A	ZKSCAN7	8	-0.00769907	0.0357778	0.836747
IL_9	USP6NL	4	-0.0226633	0.0968468	0.836749
IL_2RA	HCG4P6	3	-0.0278684	0.106285	0.83675
PDGF_BB	MROH6	9	0.00364035	0.0170223	0.836753
TNF_B	PLD1	3	0.0242037	0.0923132	0.836758
IL_6	MLC1	6	-0.0123142	0.056014	0.836758
GROA_CXCL1	ANKRD10	9	0.0103007	0.0481677	0.836759
IL_7	CEP128	8	0.00561968	0.0261173	0.836762
G_CSF	EFHC1	3	0.0321295	0.122546	0.836764
IL_18	HHEX	5	0.014964	0.066647	0.836771
MIP_1B	HAUS1	5	0.0139444	0.0621065	0.836772
SCF	TGFBRAP1	5	0.0141108	0.062849	0.836777
SDF_1A	DOCK2	7	0.00508409	0.0234288	0.836784
IL_2	XAF1	3	-0.0517089	0.197256	0.836789
IFN_G	RP11-159D12.9	3	0.0140888	0.0537461	0.836791
MCP_3	TUBGCP6	3	-0.11907	0.454233	0.836793
M_CSF	CCDC24	15	0.00694349	0.0330392	0.836801
MCP_3	RP4-564F22.2	15	-0.00230147	0.0109511	0.836802
IL_2	USP12-AS2	3	-0.0810554	0.309234	0.836803
G_CSF	RP11-76E17.4	4	-0.00593987	0.0253915	0.836803
IL_17	TBK1	3	0.0102297	0.0390281	0.836806
IL_18	GSR	11	-0.00920033	0.0433915	0.836807
TNF_A	AC006129.4	3	-0.0112342	0.042861	0.836808
IL_6	COQ7	3	0.0419582	0.160082	0.83681
MCP_3	GPR75-ASB3	3	0.0422828	0.161322	0.836811
IL_2RA	UNC50	3	0.0204758	0.078122	0.836812
TNF_B	SWAP70	6	-0.00779339	0.0354622	0.836813
MCP_1_MCAF	SNX21	3	0.0318723	0.121608	0.836818
TRAIL	PDXK	12	0.00276993	0.0131028	0.836821
SCGF_B	SON	3	-0.0222805	0.0850158	0.836828
SCGF_B	DEAF1	4	-0.00814297	0.0348162	0.836835
MIG	ZNF816	4	0.0520154	0.222399	0.836836
MIP_1A	C12orf23	3	-0.00773651	0.0295219	0.836836
IL_1B	KRBA1	3	-0.0284821	0.108688	0.83684
CTACK	CTD-2245O6.1	5	-0.00829492	0.03696	0.83684
TNF_A	THAP7-AS1	3	-0.0104377	0.0398314	0.836844
IL_16	SUCLA2	4	-0.0208413	0.0891202	0.836855
MCP_1_MCAF	STX3	3	0.0383196	0.146244	0.836857
IL_1RA	FBXO18	10	0.00850871	0.0399979	0.836859
TNF_B	SFXN3	3	0.013194	0.0503555	0.836862
MIP_1A	TMEM109	3	-0.0218313	0.0833223	0.836866
IL_5	SLFN11	6	0.0188481	0.0857934	0.836867
SDF_1A	NDUFA3	4	-0.00508327	0.0217396	0.836875
IP_10	COMMD7	3	-0.0159159	0.0607492	0.836876
IL_18	DRAXIN	4	-0.0123033	0.05262	0.836883
MIP_1A	ITGB3BP	7	-0.00365585	0.0168576	0.836884
IL_7	NDST2	6	0.0117448	0.0534676	0.836888
IL_2RA	MCM4	3	0.0248528	0.0948688	0.83689
MIF	LRP5L	7	-0.00706162	0.0325637	0.836891
HGF	RP1-80N2.2	5	0.0114139	0.0508747	0.836895
MIP_1A	CA6	5	0.00805906	0.0359218	0.836896
RANTES	SNX10	3	-0.037974	0.144974	0.83691
MIF	GS1-124K5.10	3	0.0188584	0.0719973	0.836913
GROA_CXCL1	RMDN1	6	-0.0101852	0.0463752	0.836915
IL_10	GSTT1	16	0.00353149	0.0168403	0.836919
TNF_B	SNHG5	5	-0.00827315	0.0368832	0.836927
IL_6	NRDE2	3	0.0194061	0.0740964	0.83693
bNGF	SOAT1	13	-0.00365537	0.0173449	0.836939
IL_7	CARD8	18	-0.00270733	0.0129419	0.83694
MCP_1_MCAF	PLEK	12	0.0051174	0.0242263	0.836948
IL_10	CD9	10	0.00518619	0.024393	0.836949
SDF_1A	WASH2P	8	0.0208607	0.0970634	0.83695
SCF	CYTL1	5	0.00277093	0.0123552	0.836951
TRAIL	PDGFC	4	0.0204087	0.0873253	0.836954
SDF_1A	LOC440461	3	0.0287083	0.109636	0.836961
G_CSF	PTPN12	13	-0.00501975	0.0238227	0.836963
RANTES	SCAND1	3	0.00894727	0.0341704	0.836966
IL_1B	JARID2	8	0.00686278	0.0319357	0.836968
IL_5	UNC93B1	3	0.0494398	0.188818	0.836969
IL_17	ANKRD26	3	0.00733764	0.0280241	0.836971
G_CSF	AC012309.5	5	-0.0249762	0.111379	0.836972
TNF_B	DIEXF	6	0.00941729	0.0428948	0.836975
VEGF	METTL22	8	-0.00733241	0.0341237	0.83698
FGF_BASIC	PLAU	4	0.01129	0.0483161	0.836982
MIP_1A	RAB20	10	0.00625959	0.0294484	0.836985
IL_18	PCSK7	6	-0.00506184	0.0230581	0.836988
TNF_A	TUBB	3	0.0284067	0.108503	0.836989
MIF	UBAC1	4	0.0155454	0.0665309	0.836989
VEGF	MRPS9	7	0.0211166	0.0974375	0.836992
IL_16	SMARCB1	9	-0.0045794	0.0214452	0.836993
SDF_1A	APBA3	3	0.0193305	0.0738428	0.837004
GROA_CXCL1	CAPN12	19	-0.00300479	0.0143836	0.837005
MCP_1_MCAF	B3GAT1	6	0.0042204	0.0192272	0.837006
MCP_3	PLLP	3	-0.88958	3.39835	0.83701
MIP_1A	TMEM99	13	-0.00696999	0.0330887	0.837015
SDF_1A	POLR3H	3	0.025101	0.095894	0.837017
GROA_CXCL1	SQRDL	3	0.0537083	0.205193	0.837024
TNF_B	C3orf17	4	-0.0154552	0.0661596	0.837025
IL_17	PIGX	5	-0.0140671	0.062753	0.837027
FGF_BASIC	PQLC1	8	0.00585966	0.027278	0.837028
IL_9	7SK	3	-0.0483582	0.184759	0.837029
VEGF	UTF1	3	0.0190487	0.0727794	0.837032
EOTAXIN	XAF1	3	0.0309929	0.118415	0.837033
FGF_BASIC	SCO2	8	-0.00653753	0.0304345	0.837033
M_CSF	ZYX	14	0.00298758	0.0142129	0.837037
IL_5	PACS1	3	-0.0337157	0.128823	0.837038
G_CSF	VPS33B	6	-0.00919153	0.0418841	0.837042
TNF_A	PDSS2	4	-0.0129857	0.0555948	0.837043
CTACK	MAP3K8	5	0.0301862	0.134683	0.837054
IL_6	ITGA4	12	-0.00462139	0.021893	0.837057
VEGF	UBAP1L	3	-0.00506057	0.0193383	0.83706
MIF	TXNDC15	5	0.010579	0.0472033	0.837063
TRAIL	ZNF101	3	0.0326777	0.124879	0.837066
CTACK	PARP1	7	-0.00682281	0.0314991	0.837078
IL_18	CMTM3	4	-0.0591768	0.253407	0.837079
bNGF	BEST1	11	-0.00444596	0.0210042	0.83708
IL_1RA	EPS15L1	4	0.0254184	0.108848	0.83708
IL_17	PDGFD	6	-0.00738828	0.0336755	0.837083
G_CSF	ABHD2	3	0.022119	0.0845385	0.837084
VEGF	LONP1	8	-0.00453222	0.0211062	0.837087
MIP_1A	TMEM223	5	-0.0206675	0.0922343	0.837091
MIP_1A	RNASEH2C	5	-0.00653325	0.0291568	0.837093
MCP_1_MCAF	RP11-1149O23.3	17	-0.00679891	0.0324982	0.8371
IL_7	MIS12	6	0.0176306	0.0803687	0.8371
IL_8	DPF2	4	-0.012226	0.0523628	0.837106
SCF	MSI2	3	0.0424216	0.16216	0.837109
MIP_1B	DBF4B	6	0.00785504	0.0358093	0.83711
IL_10	LOC440461	3	-0.0149231	0.0570475	0.837116
MIG	GPD1L	12	-0.00360369	0.0170783	0.837117
IP_10	LILRA1	7	-0.00460464	0.0212638	0.837118
TRAIL	GALNT2	3	0.0145707	0.0557032	0.837124
G_CSF	PIAS1	4	-0.0101223	0.0433588	0.837127
EOTAXIN	PVALB	4	0.00556648	0.0238442	0.837128
SCGF_B	PDXK	12	0.00332366	0.0157524	0.837129
GROA_CXCL1	HSPB1	3	0.0876838	0.335224	0.83713
IL_16	CTD-2587M2.1	9	-0.00664	0.0311233	0.837138
MIF	DHX32	15	0.00373119	0.017792	0.837144
IL_1RA	CPQ	11	0.00991839	0.0468773	0.837147
IFN_G	ALS2	8	0.00378329	0.0176251	0.837147
IP_10	KRT86	5	0.0149696	0.0668309	0.837151
FGF_BASIC	PCBP3	6	0.012635	0.0576155	0.837154
IP_10	MRPL43	6	0.00510748	0.0232905	0.837156
MIG	WTAP	3	0.0108595	0.041525	0.837159
SCF	NR2C2	3	-0.0187343	0.0716372	0.83716
IL_1RA	RP11-326C3.12	6	-0.00853818	0.0389365	0.837163
TNF_B	AC020956.3	3	0.0274931	0.105133	0.837165
MCP_1_MCAF	ECHDC1	5	-0.0115722	0.0516714	0.837176
IL_9	CAPS	4	0.0105335	0.0451343	0.837177
IL_4	RP11-24F11.2	3	-0.0263608	0.100813	0.837181
SCGF_B	TMEM63B	3	-0.0326056	0.124698	0.837184
PDGF_BB	ZNF815P	13	-0.00277538	0.0131898	0.837189
IL_17	ZNF608	3	-0.0395674	0.151341	0.837202
IP_10	KLHDC7B	3	-0.0420439	0.160814	0.837204
IL_6	CD226	3	0.0151832	0.0580751	0.837205
IL_2RA	DNAJC13	5	-0.00698585	0.0312009	0.837217
IL_18	LINC00324	11	0.00910647	0.0430589	0.837218
IL_18	TONSL	3	-0.03461	0.132394	0.83722
RANTES	OLFM1	11	0.00371316	0.0175584	0.837228
IL_7	TANK	4	0.0150561	0.0645345	0.83723
IL_16	SLC37A4	3	0.0269068	0.102937	0.837235
FGF_BASIC	B3GNT2	6	0.00676455	0.0308631	0.83724
IL_2	RNF40	4	-0.041528	0.178015	0.837243
IL_18	KIAA1407	3	0.041091	0.157215	0.837249
MCP_1_MCAF	WBSCR22	4	0.00497485	0.0213263	0.83725
MIF	SUMF2	6	0.0119836	0.0546793	0.837253
IL_10	HIVEP3	4	0.00968741	0.0415293	0.837254
IL_16	RP11-73M18.8	5	-0.0075765	0.033847	0.837255
RANTES	STAB1	5	-0.0115321	0.051519	0.837258
IL_1RA	SRXN1	14	-0.00244976	0.0116705	0.837259
IL_2RA	GLE1	3	-0.0270026	0.10332	0.83726
IL_9	TXNRD2	3	0.0334232	0.127889	0.837263
MIP_1A	REPS1	4	0.00387131	0.0165974	0.837267
IL_18	TRBJ2-2P	3	0.0403574	0.154426	0.837267
MIG	FNIP2	4	0.00938712	0.0402452	0.837267
TNF_A	AP3M2	3	0.027267	0.104338	0.83727
M_CSF	ZNF365	8	-0.00584745	0.0272638	0.837279
SCF	NEGR1	6	0.00794009	0.0362355	0.83728
TNF_A	RPP25L	5	-0.0112766	0.0503855	0.837283
FGF_BASIC	HCLS1	20	-0.00230977	0.0110856	0.83729
bNGF	DPYD	6	-0.00544562	0.0248534	0.837291
IP_10	METTL13	13	0.0058714	0.0279243	0.837307
MCP_3	SPATA13	3	0.0422598	0.161748	0.837307
IL_18	FOXK1	4	0.0111681	0.0478932	0.837308
IL_2RA	RPRM	10	0.00508907	0.0239901	0.837309
IL_8	CTD-2516F10.2	5	-0.00893042	0.0399094	0.837311
IL_9	HMGN4	12	0.00715871	0.0339674	0.837313
TRAIL	KAT8	3	-0.0397885	0.152295	0.837313
IL_10	CASP3	4	-0.00950494	0.0407638	0.83732
IL_16	BCAS4	9	-0.00891246	0.0418229	0.837322
MIF	7SK	3	-0.0316143	0.121014	0.837322
GROA_CXCL1	H2AFY2	4	0.0112772	0.0483653	0.837322
FGF_BASIC	ZNRD1	6	0.0122495	0.0559173	0.837324
RANTES	ITGB2-AS1	8	-0.00658223	0.0306984	0.837324
MIF	EMP1	3	-0.024548	0.093967	0.837325
MIG	CCDC151	3	0.0185029	0.0708278	0.837326
MIP_1B	AC074011.2	4	0.0110006	0.0471827	0.837334
FGF_BASIC	ZFAS1	5	-0.00865994	0.0387063	0.837334
TNF_B	CPA5	6	-0.00452154	0.0206416	0.837334
IP_10	DBN1	4	-0.0229472	0.0984234	0.837336
IL_9	STEAP3	12	-0.00688336	0.0326664	0.83734
FGF_BASIC	CTC-484P3.1	10	-0.00607217	0.0286307	0.837344
GROA_CXCL1	LDHA	3	0.0337073	0.129049	0.83735
TRAIL	STAG3L3	3	0.010701	0.040969	0.837351
bNGF	UBLCP1	3	-0.0173121	0.0662798	0.837351
IFN_G	AVL9	3	-0.0616716	0.236121	0.837357
MCP_1_MCAF	NCR1	3	-0.0413287	0.158238	0.837361
bNGF	SOAT2	3	0.0144569	0.0553529	0.837363
IL_4	ARPP19	4	-0.00968892	0.0415645	0.837364
GROA_CXCL1	GPX7	26	-0.00356349	0.0171728	0.837364
bNGF	ZNF23	9	0.00819016	0.0384441	0.837367
RANTES	ATG10	8	0.00263872	0.0123099	0.837368
IP_10	PRAMEF24P	3	0.0355884	0.136269	0.837371
IL_9	MRPL53	6	0.00877167	0.0400543	0.837375
IL_6	TMTC1	20	-0.00248454	0.0119308	0.837376
MCP_3	RPL10A	3	0.021617	0.0827761	0.837379
MIG	WDR86	12	0.00895739	0.0425201	0.837381
RANTES	CRIM1	4	-0.0211341	0.0906733	0.837382
M_CSF	MFSD9	12	0.00558653	0.0265192	0.837384
IL_9	TCN2	11	0.00750831	0.0355403	0.837389
PDGF_BB	KAT2B	7	0.0127239	0.0588587	0.837393
IL_2	TNRC6A	6	-0.0173205	0.0791016	0.837396
G_CSF	TMEM109	3	-0.0189212	0.0724672	0.837408
IFN_G	AC012146.7	8	0.00655805	0.0306026	0.837412
MIP_1A	C11orf54	9	0.00785673	0.0368898	0.837413
IL_8	MSRA	22	0.00484319	0.0232963	0.837414
MIP_1B	CTC-429P9.2	3	-0.0848181	0.324863	0.837415
IL_18	HOXB4	8	-0.0129778	0.0605613	0.837416
IL_17	SLC12A1	5	-0.00613458	0.0274351	0.837427
IL_2	WDR86	12	0.00897886	0.0426348	0.837429
IL_4	NCEH1	5	-0.00781398	0.0349471	0.837433
SCGF_B	RP11-423H2.3	6	0.0102893	0.0470032	0.837439
TNF_A	BAHCC1	3	-0.0225623	0.0864294	0.837439
TNF_B	RP11-981P6.1	3	0.0242954	0.0930705	0.837443
CTACK	GSTM2	8	0.00561726	0.0262175	0.837443
VEGF	GFRA2	12	0.00597304	0.0283652	0.837447
MCP_3	RP11-807H22.6	6	-0.00483279	0.022078	0.837447
TRAIL	RBM6	33	0.00521267	0.0251955	0.83745
MCP_1_MCAF	MEF2BNB	5	-0.0578791	0.258884	0.83745
M_CSF	OXR1	3	-0.0644685	0.24699	0.837458
IL_2RA	ADAM8	3	0.0364335	0.139583	0.837459
bNGF	MCTP2	7	0.00884526	0.0409346	0.837462
IL_2	AATK	9	-0.00898821	0.0422154	0.837463
TNF_B	GS1-124K5.4	5	-0.011247	0.0503104	0.837464
G_CSF	MUTYH	4	0.0180292	0.0773938	0.837467
IFN_G	ZNF205	6	0.00636128	0.0290663	0.837477
MCP_1_MCAF	RILPL2	14	-0.00450284	0.0214806	0.837478
IL_9	HELLS	5	0.0152654	0.0682937	0.837482
IFN_G	RASA4CP	4	0.00823802	0.0353668	0.837483
IL_2RA	RP11-254F7.2	8	0.00531527	0.0248159	0.837494
RANTES	PTER	9	0.00390023	0.0183227	0.837499
IL_2	MVB12A	5	-0.00920394	0.0411819	0.837504
TNF_B	BACH2	3	0.0107871	0.0413406	0.837508
GROA_CXCL1	SETD3	3	0.00784748	0.0300751	0.83751
MIP_1A	NCEH1	5	-0.00697672	0.0312199	0.837522
SCF	USP6NL	5	-0.0171671	0.0768214	0.837524
TRAIL	RP11-463O9.9	3	-0.0298316	0.114344	0.837532
IL_18	HEBP1	6	0.0086215	0.0394076	0.837533
TNF_A	UBAP1L	3	0.00599335	0.022973	0.837535
SCGF_B	PSMD3	4	0.0345253	0.148276	0.837541
IL_1B	CROT	4	0.00756012	0.0324689	0.837543
SDF_1A	URB1	3	-0.0343312	0.131602	0.837545
IL_8	PRMT2	11	-0.00410905	0.0194693	0.837547
SCF	MGC10955	3	-0.00966246	0.0370407	0.837551
IL_16	FAM32A	3	0.0312926	0.119963	0.837556
G_CSF	RP11-274B21.4	6	0.00643684	0.0294265	0.837558
MIP_1B	CSF1R	4	-0.0293007	0.125853	0.83756
IL_2RA	PRELID1	8	0.00654063	0.03055	0.837563
M_CSF	DOK4	4	-0.0170925	0.0734175	0.837563
IL_9	RP5-997D24.5	6	0.00728099	0.0332877	0.837568
VEGF	2009-09-01	4	-0.0164501	0.0706603	0.837568
IL_4	MINK1	8	-0.0108897	0.0508666	0.837572
IFN_G	DNAJC17	3	-0.0598837	0.229593	0.837572
PDGF_BB	MRPL35	5	-0.00750245	0.0335833	0.837573
MCP_1_MCAF	AP3S2	9	-0.00356865	0.0167734	0.83758
IL_8	ITGB3BP	7	-0.00371404	0.0172009	0.837582
IL_1RA	MS4A7	6	0.0126868	0.0580083	0.837585
M_CSF	DCAF16	3	0.0540621	0.207295	0.837589
IL_1RA	DENND6B	4	-0.0111116	0.0477376	0.837596
MIG	MCM7	3	0.00859544	0.0329598	0.837596
MIG	GPR55	3	0.025171	0.0965201	0.837596
PDGF_BB	L1TD1	6	0.00501519	0.0229332	0.837599
IL_9	SLC25A19	3	-0.0591984	0.227007	0.8376
VEGF	WDR19	10	-0.00489994	0.0231415	0.837606
IL_6	DSCR3	4	-0.0144964	0.0622834	0.837606
TRAIL	CANT1	4	0.00926591	0.0398108	0.837606
TRAIL	C12orf4	3	-0.00977268	0.0374781	0.837613
SCF	TAF1D	6	-0.00789683	0.0361145	0.837618
IL_2	TRBV4-1	5	0.0164727	0.073763	0.83763
HGF	RP11-726G1.1	3	0.015831	0.0607185	0.837631
IL_7	ARID5A	3	0.0142657	0.0547155	0.837632
bNGF	CTB-118N6.3	4	-0.0215359	0.092544	0.837633
IL_18	LSG1	10	0.00396935	0.0187503	0.837638
SDF_1A	RPS14	4	-0.0341788	0.146879	0.837639
SCGF_B	KAZN	9	0.00879112	0.0413363	0.837642
MCP_1_MCAF	RP11-936I5.1	3	-0.0110963	0.0425623	0.837643
FGF_BASIC	ENC1	12	-0.00177814	0.00845462	0.837644
TRAIL	PNKP	10	-0.005006	0.0236483	0.837646
IL_1B	AL512428.1	5	-0.0118604	0.0531158	0.837648
IL_2RA	AP1M1	6	0.00697339	0.031898	0.837651
IL_1B	ITPR3	18	0.00528007	0.0253532	0.837654
bNGF	FAM219B	4	-0.0239633	0.102989	0.837654
IL_7	TRAV1-1	6	-0.0102852	0.0470513	0.837666
MIG	TNFRSF9	3	0.0484512	0.185876	0.837668
MCP_1_MCAF	FAM89A	7	-0.00619612	0.0287121	0.83767
M_CSF	TAGLN	24	0.00241095	0.0116295	0.837672
IL_4	ALDH16A1	3	0.0114625	0.0439762	0.837675
EOTAXIN	WRN	3	0.0128574	0.0493282	0.837676
IL_2	ERICH1	18	0.00359191	0.0172497	0.837677
IL_1B	DHX38	3	-0.0312215	0.119784	0.837677
IL_2RA	RP11-395G23.3	4	-0.0173393	0.0745329	0.83768
IL_16	RP11-252K23.2	3	0.0707166	0.271325	0.837686
IL_6	AE000661.37	3	-0.0381954	0.146549	0.837687
MCP_3	HAGH	3	0.0145984	0.0560127	0.83769
IP_10	YWHAH	6	-0.0137403	0.062867	0.837691
TNF_B	RAPGEF1	8	0.00714475	0.0333997	0.837696
IFN_G	TDRKH	8	-0.0093372	0.0436521	0.837709
IL_5	LRRC20	3	0.0360076	0.138181	0.837717
GROA_CXCL1	CYP4V2	14	0.00432207	0.0206491	0.837717
IL_1RA	FAHD2B	3	0.0121292	0.046547	0.837719
SDF_1A	C12orf73	3	0.0367457	0.141023	0.837727
TNF_B	FCN1	7	-0.00698594	0.0323837	0.837727
SCF	PCYOX1L	15	-0.00302824	0.0144928	0.837728
RANTES	TRBV6-1	5	0.0125855	0.0563916	0.837729
IL_8	CCDC15	5	0.00834692	0.0374002	0.83773
SCF	NDRG1	6	0.00933063	0.0427072	0.83775
RANTES	NUDT18	7	0.00429875	0.0199301	0.837751
VEGF	NECAB2	13	0.0033134	0.0158025	0.837754
GROA_CXCL1	HLA-U	14	0.00907448	0.0433654	0.837758
RANTES	TADA2A	4	0.00663162	0.0285201	0.837759
IL_16	JAK2	4	-0.0293326	0.126149	0.83776
IL_6	CTD-2245F17.3	3	-0.0150376	0.0577243	0.837762
MIP_1B	KRT8P46	3	0.0177689	0.0682093	0.837763
bNGF	GNAS	7	-0.00861785	0.0399576	0.837763
IL_6	TRPV5	7	-0.00740613	0.0343402	0.837767
bNGF	IGFLR1	9	-0.00398154	0.0187362	0.837769
TNF_B	SEC61A2	4	0.00814875	0.0350472	0.83777
IL_18	SGPL1	4	-0.00885069	0.0380662	0.83777
MIP_1A	RASA4DP	9	0.00579195	0.0272573	0.837779
IL_16	NLRC3	9	-0.00374703	0.0176341	0.837782
HGF	TSEN34	5	0.00986622	0.0442227	0.837783
TNF_A	SLC37A2	3	-0.0227808	0.0874656	0.837793
IL_2	ALG1L2	9	-0.0155919	0.0733839	0.837795
IL_2	PAM	22	0.0028439	0.0137123	0.837796
TNF_A	ADAL	4	-0.019255	0.0828286	0.837797
RANTES	THEM4	13	0.00516565	0.0246436	0.837801
IL_17	DSTNP1	3	-0.026863	0.103145	0.837802
IL_10	HOXA5	4	0.0172261	0.0741038	0.837804
MCP_1_MCAF	OSBPL2	4	-0.0109199	0.0469783	0.837812
IP_10	UGCG	4	-0.0154622	0.0665203	0.837813
IL_6	LINC00341	6	0.013463	0.0616465	0.837815
GROA_CXCL1	IRF7	3	0.0259558	0.0996695	0.837815
RANTES	PRNP	4	0.01512	0.0650488	0.837815
TRAIL	HOXA5	4	-0.0128296	0.0551963	0.837818
GROA_CXCL1	RP11-645C24.5	9	0.00510789	0.0240441	0.837819
SCF	RP11-809O17.1	10	0.00660649	0.0312432	0.83782
MIP_1B	RMI1	3	-0.030075	0.115496	0.837827
IL_8	KLHL9	8	-0.00397053	0.0185769	0.837832
MCP_1_MCAF	GCNT1	5	0.0140333	0.0629203	0.837834
IL_1B	GIPC1	4	0.0147247	0.0633563	0.837836
MIP_1A	ARL2BP	3	0.0743259	0.285451	0.837837
IL_1RA	MB21D2	5	0.0116408	0.0521957	0.83784
SDF_1A	C12orf39	5	-0.00626098	0.0280737	0.837843
M_CSF	MRPS6	5	-0.00941414	0.0422128	0.837845
IL_10	AC012309.5	5	-0.0442228	0.198301	0.837851
VEGF	RP3-460G2.2	10	0.00375826	0.0177769	0.837851
MCP_3	ZNF559	6	0.00513842	0.0235342	0.837852
IL_5	IL10RA	3	-0.0210973	0.0810338	0.837854
IL_17	ZNF814	5	0.020255	0.0908298	0.837857
TNF_B	TMCC3	3	0.010242	0.0393401	0.837859
IL_16	TMEM79	12	0.00504034	0.0239979	0.83786
IL_10	RP11-181G12.2	3	-0.0203085	0.078007	0.83786
SCF	BCKDK	9	0.009765	0.0459811	0.83787
FGF_BASIC	LRRC8B	16	-0.00431458	0.0206975	0.837873
IP_10	RALGDS	6	0.00765885	0.0350832	0.837877
FGF_BASIC	ACSL3	3	-0.0150072	0.0576528	0.837884
IL_6	ESRG	13	-0.00340166	0.0162367	0.837884
IL_2	NEDD4	9	0.014437	0.067989	0.83789
FGF_BASIC	TSPAN31	5	0.00353822	0.0158737	0.837929
MIF	APOBEC3D	5	-0.0274757	0.123267	0.837931
PDGF_BB	PDSS1	9	0.00592101	0.0278931	0.837941
M_CSF	RP11-477D19.2	5	-0.0169126	0.0758821	0.837942
HGF	KYNU	6	0.0119981	0.0549849	0.837948
GROA_CXCL1	MKNK1	7	-0.00724883	0.0336491	0.837949
IL_16	AXIN2	9	0.00756579	0.0356432	0.837949
IL_16	STXBP5	3	0.0216833	0.083339	0.837956
TRAIL	THBD	5	-0.00682796	0.0306394	0.837964
SCGF_B	ARHGAP24	6	0.00774216	0.0354848	0.837966
VEGF	ATP6V0A2	4	0.0412	0.177429	0.837975
IL_1RA	LEMD2	4	-0.0118235	0.0509186	0.837976
TRAIL	GNG7	4	-0.0123723	0.0532828	0.837979
IL_6	RELT	4	0.00672407	0.0289586	0.837982
HGF	UNC45B	3	0.00586902	0.0225617	0.837986
bNGF	DNAJC27	3	-0.0223392	0.0858815	0.837995
MCP_1_MCAF	RPL10A	6	0.00694446	0.0318348	0.837996
SCGF_B	RNF32	4	-0.0161423	0.0695273	0.837998
MIG	OPA1	3	-0.0129911	0.0499464	0.838004
IL_16	NFRKB	7	-0.00753551	0.0349921	0.838004
PDGF_BB	VAV3	20	-0.00234735	0.0113165	0.838005
IL_6	DNAI2	6	-0.0142492	0.0653253	0.838006
G_CSF	CRY2	7	0.00691459	0.0321093	0.838006
IL_16	AC016683.6	18	-0.00322019	0.0154972	0.838013
MIP_1B	INPP5B	14	-0.00728715	0.0348797	0.838013
TRAIL	C17orf72	3	-0.0883654	0.339761	0.838016
SCF	GGNBP2	4	0.00685017	0.0295092	0.838022
EOTAXIN	IFIT5	5	0.0115088	0.051664	0.838025
IL_9	TMEM91	11	-0.00288132	0.0136935	0.83803
RANTES	ZNF384	4	0.00837335	0.0360737	0.838035
IL_1B	COX4I1	3	0.0271498	0.104404	0.838037
IL_1B	ADAM17	3	0.105845	0.40704	0.838042
MCP_1_MCAF	TBC1D2B	5	-0.00793331	0.0356177	0.838045
IL_16	RNF166	10	-0.0049027	0.0232187	0.838048
SDF_1A	CDC42SE2	7	0.00653242	0.0303425	0.838048
IL_6	RP11-745O10.2	12	-0.00637286	0.0303789	0.838052
G_CSF	MCCC1	3	0.0211187	0.0812199	0.838053
IL_8	AC068491.1	3	-0.0257322	0.0989656	0.838057
G_CSF	C12orf23	3	-0.00888097	0.0341567	0.83806
M_CSF	PTGS2	3	0.0262999	0.101151	0.838061
SCGF_B	PLD2	5	-0.00519065	0.0233077	0.838069
IL_17	APTX	3	-0.0220648	0.0848711	0.838076
MIG	GRIN3B	3	0.0226885	0.0872709	0.838077
IFN_G	ALDH2	7	0.00547561	0.0254388	0.83808
M_CSF	ZSWIM5	3	0.0128146	0.0492931	0.838084
SDF_1A	CEACAMP3	11	-0.00564583	0.026841	0.838085
PDGF_BB	RP11-459O1.2	14	0.00409449	0.0196069	0.838085
MIP_1B	CTD-2260A17.1	4	0.018372	0.0791758	0.838088
IL_16	CDS2	11	-0.00397264	0.0188877	0.838095
IL_2RA	RNF130	4	-0.014285	0.0615668	0.838098
IL_2RA	SESN1	6	0.00420573	0.0192927	0.838102
MIP_1B	RBMS2	18	-0.00711919	0.0342805	0.838103
MCP_3	TP53TG1	4	-0.0225305	0.0971068	0.838103
IL_6	CTB-61M7.2	5	-0.00993544	0.0446232	0.838104
MCP_1_MCAF	FST	4	0.00523379	0.0225589	0.838111
GROA_CXCL1	AMT	18	-0.00447939	0.0215706	0.838113
IL_1B	TGM3	3	-0.0118952	0.0457685	0.838125
GROA_CXCL1	COQ7	3	0.041915	0.161281	0.838131
FGF_BASIC	CD302	12	0.00577189	0.0275284	0.838135
IFN_G	RAB44	3	0.0140979	0.054248	0.838136
bNGF	ARRDC5	11	-0.00496713	0.023623	0.838143
HGF	RP11-113K21.5	3	0.0155191	0.0597192	0.838143
TRAIL	HCG11	4	-0.0245854	0.105996	0.838152
SCF	NANOS1	5	0.00687006	0.0308653	0.838154
TRAIL	CD86	6	0.0119709	0.0549322	0.838156
IFN_G	CLNS1A	5	-0.00865055	0.0388678	0.838167
PDGF_BB	INSIG1	11	0.00505836	0.0240615	0.838174
IL_4	RP11-552F3.9	3	-0.0100328	0.0386155	0.838175
G_CSF	RP11-44F14.8	5	0.00594569	0.0267167	0.83818
G_CSF	GSDMD	4	-0.0120966	0.0521644	0.838187
IL_10	NFATC1	3	0.0906225	0.348824	0.838187
TNF_A	SPECC1	3	-0.0342233	0.131734	0.838189
TRAIL	CAPN8	3	0.039486	0.151998	0.838196
MCP_1_MCAF	WLS	15	-0.00200944	0.00964547	0.8382
IL_2	RP11-645N11.2	3	0.0122101	0.0470031	0.8382
MIP_1B	COPG1	3	-0.147046	0.566058	0.838201
RANTES	RAB2A	4	0.0435898	0.187991	0.838202
TNF_A	CCR6	3	0.0167407	0.0644453	0.838204
IL_1RA	CCDC41	5	-0.0134666	0.060522	0.838207
bNGF	RP11-486O12.2	4	-0.00862273	0.0371902	0.838214
IL_6	NFE2	10	0.00225664	0.0106987	0.838218
MCP_3	KANSL1-AS1	9	-0.00415566	0.019611	0.838219
GROA_CXCL1	CTB-167B5.2	6	0.00382322	0.0175512	0.838221
IL_18	CTD-2240H23.2	4	-0.0185296	0.0799248	0.838225
SDF_1A	WEE1	3	-0.022201	0.0854774	0.838225
TNF_A	PPL	3	-0.018017	0.0693686	0.838226
HGF	CDC34	3	0.0177779	0.0684482	0.838226
SCGF_B	RELT	4	-0.00816012	0.0352007	0.838239
FGF_BASIC	IRF6	8	0.00600389	0.0281627	0.838241
IL_9	NDUFA3	4	-0.00530086	0.0228675	0.838246
MIP_1A	ZFP90	22	-0.00214978	0.0103949	0.838249
IP_10	MDM1	7	-0.0223943	0.104155	0.838254
bNGF	SLC44A2	10	-0.00374885	0.0177773	0.838255
IP_10	RP11-454F8.2	3	-0.0387629	0.149273	0.838256
MCP_1_MCAF	GTF2IRD2	3	-0.0110544	0.0425704	0.838259
TNF_A	KLC1	5	-0.00867826	0.0390151	0.83826
HGF	RNASE2	14	0.00504242	0.0241728	0.83826
TNF_B	HPGD	9	-0.00845749	0.0399221	0.83826
GROA_CXCL1	ACAP1	7	0.00407065	0.0189336	0.838264
IL_16	TTYH3	3	-0.0524921	0.202155	0.838266
IL_10	PET112	8	-0.007894	0.0370358	0.838271
GROA_CXCL1	HLA-C	23	0.00283862	0.0137364	0.838274
MCP_1_MCAF	LFNG	4	-0.00410087	0.0176943	0.838276
TNF_A	FCGRT	4	-0.0280418	0.120994	0.838277
IL_1RA	C15orf57	13	0.00662475	0.0317003	0.838283
IL_6	FBP1	6	0.00760137	0.0349115	0.838294
TRAIL	FAM117B	30	-0.00238225	0.0115653	0.838295
IL_1B	RPL22L1	21	-0.00327577	0.0158334	0.838297
M_CSF	OSBPL3	10	-0.00976287	0.0463101	0.838302
G_CSF	RP11-159N11.4	5	-0.0200813	0.0903063	0.838306
TNF_B	TCF25	3	0.0206749	0.0796455	0.838311
IL_1B	CTB-41I6.2	5	-0.00958738	0.0431173	0.838315
IL_2RA	TOP3A	3	0.0383163	0.147609	0.838316
IL_18	ARPP19	4	0.012844	0.0554334	0.838318
IL_1B	DDB2	3	-0.0175251	0.0675155	0.83832
IFN_G	BRAT1	5	-0.00685256	0.0308202	0.838326
EOTAXIN	NEDD1	8	-0.00570282	0.0267661	0.838334
GROA_CXCL1	PGBD1	4	0.0397904	0.171755	0.838339
TNF_A	COPG2	8	-0.00884851	0.0415318	0.83834
TRAIL	C1orf174	6	-0.0119249	0.0547851	0.838342
TRAIL	SMG9	3	-0.0345701	0.1332	0.838342
FGF_BASIC	CD40	14	0.00353251	0.0169438	0.838348
IL_1B	SP100	4	0.0232735	0.100469	0.838353
EOTAXIN	IFT88	3	0.0126712	0.0488267	0.838354
EOTAXIN	CLUAP1	3	0.0307439	0.118474	0.838363
SDF_1A	KCTD21	4	-0.0273277	0.117979	0.838366
TRAIL	EDAR	3	0.0416584	0.160538	0.838367
TNF_A	DGKD	3	-0.0297411	0.114614	0.838369
IL_7	CORO1C	6	-0.00585584	0.0269082	0.838374
MCP_3	CLEC2B	3	-0.0347728	0.134014	0.838379
IFN_G	PTCH1	4	0.0074255	0.0320603	0.83838
MCP_1_MCAF	C1orf115	14	-0.00208668	0.0100109	0.83838
TNF_A	SERPINC1	3	0.0127003	0.0489474	0.838381
IFN_G	MFSD10	7	0.00648322	0.0301782	0.838386
IL_2	AC093818.1	3	0.0482599	0.186004	0.838389
IL_2RA	IFT88	3	0.0106047	0.0408741	0.838394
IL_18	TRIM36	6	-0.0142173	0.0653392	0.838396
IL_17	C15orf38	13	0.0028503	0.0136493	0.838402
IL_18	ST20	12	-0.00515413	0.0246234	0.838403
IL_7	TMEM222	3	-0.0236034	0.0909807	0.838403
MIP_1A	TAF7	5	-0.00834376	0.0375467	0.838409
IL_6	C14orf132	8	-0.00290167	0.0136257	0.838413
MIP_1A	BABAM1	4	0.0140435	0.0606516	0.838426
IP_10	DCAF12	3	-0.0164396	0.0633783	0.838429
IL_2	METRNL	3	-0.0547496	0.211072	0.838429
FGF_BASIC	MED8	3	0.0166001	0.0639979	0.838431
IL_17	UTRN	3	-0.02674	0.103093	0.838435
bNGF	RP11-166B2.1	6	-0.00595873	0.0273917	0.838436
IL_4	EGLN2	11	-0.00898606	0.0428184	0.838447
M_CSF	STOML1	4	0.00930663	0.0401999	0.838449
TRAIL	OVGP1	7	-0.00555326	0.0258602	0.838453
PDGF_BB	PRKCH	4	-0.206936	0.893879	0.838453
CTACK	USP47	3	-0.0148647	0.0573157	0.838453
FGF_BASIC	TBC1D8	8	0.00586979	0.0275707	0.838454
TNF_A	LRRFIP2	9	-0.0252446	0.119309	0.838455
RANTES	GGH	6	-0.00776334	0.0356923	0.838458
IL_17	TRMT112	4	-0.00843216	0.0364247	0.838458
IL_2RA	RNF144B	10	0.00625288	0.0296898	0.838459
TNF_A	PRRG4	5	-0.0103836	0.0467431	0.838467
SCGF_B	EHBP1L1	3	0.18836	0.726381	0.838474
PDGF_BB	PCYOX1	3	0.0964461	0.371933	0.838476
IL_5	ACADVL	4	-0.0159724	0.0690049	0.838477
GROA_CXCL1	TSPAN9	3	-0.0188748	0.0727914	0.838481
M_CSF	RSBN1L-AS1	3	0.0139804	0.053919	0.838491
MCP_3	TTC27	3	0.0108232	0.0417439	0.838496
IL_4	IRS2	3	-0.0614357	0.236954	0.838498
RANTES	PBX1	3	0.0767281	0.295948	0.838505
VEGF	IQSEC1	4	-0.0132617	0.0573048	0.838507
IL_2	SIGLEC10	5	0.0155254	0.0699085	0.83851
M_CSF	DSTNP1	3	0.0357789	0.138009	0.838511
SDF_1A	PVRL2	10	-0.00517978	0.0246028	0.838513
VEGF	EXOSC6	23	0.00397951	0.0192865	0.838515
RANTES	INSIG1	10	0.00716918	0.0340529	0.838517
TNF_B	TRIM35	4	-0.00745754	0.0322268	0.838518
IL_18	FAM86HP	5	-0.0207223	0.0933149	0.838519
IP_10	A4GALT	8	0.00586334	0.0275518	0.83852
MCP_3	GRIN3B	3	-0.0281531	0.108605	0.838527
SCF	RP11-105C19.1	4	0.0105516	0.0456011	0.83853
IL_1B	C1QB	12	0.00674007	0.0322262	0.838531
GROA_CXCL1	SHPK	11	-0.00395952	0.0188771	0.838532
HGF	CTSG	10	-0.00275439	0.0130848	0.838538
MIP_1A	AC125232.1	9	-0.0109101	0.0515903	0.838541
PDGF_BB	C8orf58	4	0.00844048	0.0364804	0.838543
MCP_1_MCAF	DUSP18	24	-0.00361395	0.0175281	0.838546
IL_1RA	ARAP2	3	-0.0284324	0.109696	0.838546
SCF	ARSA	10	-0.0032016	0.0152101	0.838547
SCF	ADAM8	4	-0.0215527	0.0931564	0.83855
PDGF_BB	WDR37	5	0.0164358	0.0740297	0.838556
IL_4	AIMP2	3	0.0174883	0.0674783	0.83856
PDGF_BB	HSD17B8	5	-0.0184904	0.0832859	0.83856
EOTAXIN	SERPINB1	7	-0.0063072	0.0293911	0.83856
CTACK	H3F3A	4	-0.0131761	0.056955	0.838562
IL_1RA	FANK1	3	-0.0213231	0.0822759	0.838562
IL_16	RNF187	4	-0.00868992	0.0375631	0.838562
MIP_1A	BIK	3	0.0405169	0.156347	0.838573
IP_10	LRRC3DN	3	-0.00816619	0.0315123	0.838576
IP_10	EDEM2	5	0.0100157	0.0451186	0.838578
IL_16	RGL4	3	-0.0261411	0.100882	0.838587
bNGF	LCAT	4	0.0117495	0.0507963	0.838587
GROA_CXCL1	IGLC2	5	0.00434849	0.0195907	0.838591
MIP_1A	AC099552.2	3	0.0140972	0.0544065	0.838596
IL_4	RP11-53B2.2	4	0.00903177	0.0390494	0.838597
PDGF_BB	SCO1	4	-0.0100011	0.0432407	0.838599
IL_10	GSKIP	4	0.00555758	0.024029	0.8386
MIP_1A	BNIPL	7	0.00618784	0.028844	0.838611
IL_1B	VWA8	3	0.0317394	0.122507	0.838612
HGF	RPS6KA5	6	-0.00941201	0.0433144	0.838612
IL_7	AC109309.4	5	-0.00932503	0.0420167	0.838614
MIF	RAB31	10	-0.00594551	0.0282586	0.838618
IL_1RA	MDC1	3	-0.20936	0.80812	0.838619
MIF	RP11-18I14.10	3	0.0148379	0.0572747	0.838622
IL_1B	ZDHHC2	5	-0.0104282	0.0469907	0.838624
MIF	LAMTOR1	4	-0.01424	0.0615792	0.838627
IL_17	PLEKHM2	3	0.0219188	0.0846142	0.838635
MCP_3	IL8	3	0.0186333	0.0719323	0.838637
bNGF	NOC4L	7	0.0114182	0.0532378	0.838648
IL_18	ZNF697	3	0.02322	0.0896487	0.838654
VEGF	RP11-439E19.3	4	0.0160318	0.06934	0.838654
G_CSF	AFAP1L2	4	0.0424983	0.183811	0.838655
MIF	NEK3	4	0.0367501	0.15895	0.838655
MIF	IP6K2	6	-0.0480588	0.221233	0.838659
FGF_BASIC	WARS2	17	0.00323347	0.0156074	0.838659
FGF_BASIC	TREM1	8	0.00568165	0.0267214	0.838659
IL_6	FAM167A	27	0.00456808	0.0222034	0.838662
IL_7	TEX2	3	0.0363852	0.140486	0.838664
IL_17	NMRK1	20	0.0028561	0.0138263	0.838665
MIP_1B	SERPING1	6	0.00976448	0.0449516	0.838665
bNGF	NOP16	4	0.0104653	0.0452678	0.838667
IL_6	WDR60	13	0.00275583	0.013219	0.838668
IL_18	FAM153C	3	0.0199546	0.0770492	0.838669
CTACK	GLYATL2	3	-0.0197677	0.0763278	0.83867
IL_4	MBP	10	0.00637817	0.030325	0.83867
IL_17	CTD-2308N23.2	3	-0.0460672	0.17789	0.838682
PDGF_BB	PLB1	9	-0.00437672	0.0207148	0.838684
RANTES	CST3	13	0.00332372	0.0159447	0.838685
IL_4	MEPCE	3	0.00932765	0.0360216	0.838693
IL_10	C6orf163	4	-0.012576	0.0544066	0.838694
M_CSF	CDK19	3	0.0366674	0.14161	0.838701
IL_16	AC008592.3	4	-0.0106464	0.0460618	0.838705
TRAIL	HAX1	3	0.0430905	0.166423	0.838707
SCF	SMARCA2	3	0.0182721	0.0705699	0.838708
IL_7	MSLN	3	0.0339164	0.130995	0.838712
FGF_BASIC	UST	5	-0.00605519	0.0273009	0.838714
EOTAXIN	TPPP	3	0.0221944	0.0857229	0.838715
IL_6	RP11-529E10.6	6	-0.0105397	0.0485374	0.838721
MCP_3	DLEU7	3	0.0504398	0.194831	0.838726
MIG	THEM4	13	0.00511787	0.0245585	0.838729
bNGF	LRRK1	5	-0.0109296	0.049284	0.838733
IL_2RA	CD300LB	8	0.00431509	0.0203044	0.838738
IL_6	PCNT	7	0.00694363	0.0323939	0.838741
IP_10	TRGV4	13	0.00364618	0.017498	0.838743
IL_1RA	SNX30	5	-0.0113781	0.0513106	0.838746
MIP_1A	USP48	9	0.00591763	0.0280197	0.838752
IL_2	C6orf211	5	-0.0225727	0.1018	0.838756
MIP_1A	RP11-523O18.5	3	0.0338752	0.130876	0.838759
IL_9	GUSBP1	3	-0.0217549	0.0840505	0.838761
G_CSF	ADCY7	5	-0.0104849	0.0472872	0.838762
MIP_1A	RP11-460N20.5	21	0.00582787	0.0282521	0.838766
TRAIL	ATOX1	3	-0.0095382	0.0368522	0.838766
IL_4	SPECC1	3	-0.0225892	0.0872832	0.838778
IL_16	GOLGA8K	3	0.0232407	0.0898009	0.838778
IL_5	TTC5	5	0.0201605	0.0909344	0.838779
M_CSF	MGAT3	5	0.00650083	0.0293222	0.838779
TNF_B	C21orf49	4	-0.0142913	0.0618617	0.838781
IL_6	C10orf35	4	0.00920768	0.0398586	0.838789
RANTES	PLXDC2	4	0.0633411	0.274201	0.838793
SDF_1A	C16orf62	6	0.0210197	0.0968452	0.838795
MCP_3	NIPAL3	3	0.0228518	0.0883089	0.838797
PDGF_BB	AIFM2	6	0.0105757	0.0487274	0.838799
M_CSF	GLT25D2	18	0.00354915	0.0171656	0.838806
SCF	RP11-53B2.2	5	-0.0064871	0.0292656	0.838808
MIP_1B	NOL12	4	0.0110318	0.047762	0.838812
IL_16	DRD4	3	-0.0165691	0.0640361	0.838812
MIP_1A	HIP1	19	0.00199084	0.00963848	0.838814
SDF_1A	CACNB2	3	0.0260977	0.100864	0.838815
IL_17	RCN3	3	-0.0104932	0.0405555	0.838817
MIG	RP11-678G14.4	8	-0.00568026	0.0267419	0.838819
MIG	PIGB	4	0.00862419	0.0373402	0.83882
PDGF_BB	PDE1B	12	0.0092307	0.0442152	0.838821
PDGF_BB	FKBP11	4	0.00651596	0.0282132	0.838826
TNF_A	RAB44	3	0.0170763	0.0660046	0.838831
EOTAXIN	SLX4IP	3	0.0321598	0.124307	0.838832
IFN_G	SLC24A1	3	-0.071204	0.275239	0.83884
VEGF	MRPS25	4	0.00660787	0.0286155	0.83885
MCP_3	RP11-1398P2.1	6	-0.00619039	0.0285321	0.838854
M_CSF	DDX20	3	-0.0934268	0.36119	0.838861
IL_2	CARM1	3	-0.0334277	0.129232	0.838861
TNF_A	RP11-421F16.3	5	0.00665344	0.0300267	0.838864
IL_5	CTD-2245O6.1	5	0.00821885	0.0370914	0.838864
TNF_B	CHN1	7	-0.00569086	0.02657	0.838865
VEGF	CERS6	5	0.0187912	0.0848066	0.838869
IL_17	ZFP82	15	0.00373518	0.0180049	0.83887
MCP_1_MCAF	CFLAR	5	-0.0126984	0.0573141	0.838882
PDGF_BB	HIP1	19	-0.00191111	0.0092565	0.838883
IL_2RA	IGKV2D-29	3	0.0214035	0.0827616	0.83889
IL_7	SON	3	0.0236465	0.0914358	0.838892
IL_10	PILRB	20	-0.00297453	0.0144203	0.838892
MCP_1_MCAF	TMEM18	3	-0.0396501	0.153328	0.838902
IL_16	PRR4	12	-0.00722917	0.0346474	0.838911
IL_1RA	DHRS4	5	-0.0128672	0.0580872	0.838913
MIP_1B	TRAV4	6	0.00637948	0.0294162	0.838922
TNF_A	CCDC15	5	0.00888477	0.0401116	0.838923
MIP_1A	RP1-197B17.3	8	-0.00389144	0.0183327	0.838926
IL_1B	STYXL1	13	-0.00191105	0.00918173	0.838926
SDF_1A	GSPT1	6	-0.0328519	0.151488	0.838928
G_CSF	RCC2	4	0.0265942	0.115228	0.838933
IFN_G	GNG12-AS1	3	-0.0380913	0.147332	0.838935
IP_10	CACNA1E	4	0.0224618	0.097325	0.838937
IL_10	FMN1	10	0.00744105	0.035438	0.838937
MIP_1B	IRAK3	3	-0.130519	0.504845	0.838939
IL_18	RP3-412A9.11	11	0.00676702	0.0323453	0.838942
IL_9	MAL	3	-0.0565462	0.218726	0.838944
MCP_1_MCAF	GREM2	3	-0.0253598	0.0980966	0.838948
M_CSF	STARD10	7	0.0108837	0.050842	0.838949
IL_8	CTB-114C7.4	5	0.00947557	0.042788	0.838957
TRAIL	C11orf63	3	0.0167521	0.0648058	0.83896
IL_10	PLA2G7	7	-0.00691929	0.0323252	0.838962
IL_6	GINS2	4	-0.00577643	0.0250332	0.838964
TNF_B	ENDOG	3	0.0146741	0.0567689	0.838966
IL_6	TRIM24	9	0.00759643	0.0360191	0.838973
RANTES	SAMD9L	5	0.00586791	0.0265001	0.838974
IL_2RA	COG6	10	0.0054195	0.0258167	0.838976
SCF	CENPK	35	-0.00195441	0.00954262	0.83898
MCP_3	HIVEP1	5	0.0306477	0.138414	0.838981
TRAIL	RAB3IP	11	-0.0113361	0.0541986	0.838981
RANTES	METTL17	3	0.0226286	0.0875525	0.838984
MIG	PSMA2	3	0.00937216	0.0362628	0.838988
MCP_1_MCAF	SERPINF2	6	0.00482269	0.0222472	0.838989
RANTES	RP11-439C15.4	4	0.0199349	0.0864071	0.838992
IL_18	NOC4L	7	0.0167044	0.078054	0.838993
IL_6	GYG1	3	-0.0136261	0.0527246	0.838995
HGF	HAGHL	7	-0.00824123	0.0385093	0.838995
IL_5	SESN3	9	-0.00572846	0.0271669	0.839002
MIF	GOLIM4	8	0.00878079	0.0413866	0.839002
bNGF	CCDC112	3	0.0595886	0.230587	0.839006
IL_2	TRPC3	3	-0.0114378	0.0442606	0.839007
IL_2RA	CRTAM	4	-0.0185476	0.0804015	0.839007
IL_4	DDX5	4	0.00609228	0.02641	0.839012
RANTES	ZNF385D	5	0.0179289	0.0809892	0.839014
TNF_B	FNBP1P1	4	-0.00946677	0.0410391	0.839014
MIG	IFITM1	5	-0.00977788	0.0441693	0.839014
FGF_BASIC	TFCP2	6	-0.00586916	0.027079	0.839015
MIP_1B	MIF4GD	6	-0.0095951	0.0442703	0.839017
SCF	SLC22A16	15	-0.00148738	0.00717643	0.839019
G_CSF	RWDD1	4	-0.00660184	0.0286207	0.839021
MIG	GSTM1	17	0.00322702	0.0156119	0.839022
MCP_1_MCAF	EEF1A2	4	0.00703202	0.0304862	0.839024
IL_1RA	SORBS2	3	-0.0387583	0.150007	0.839033
HGF	SYNE2	4	0.0104099	0.045133	0.839033
MCP_1_MCAF	ZAP70	4	-0.0117605	0.0509891	0.839035
IL_8	IDH3B	3	-0.033779	0.130738	0.839036
IL_16	ADPGK	5	-0.00605903	0.0273747	0.83904
SCF	COQ7	3	-0.0395056	0.152908	0.839041
IL_18	IGF1R	8	-0.012709	0.0599184	0.839047
FGF_BASIC	CCNB1IP1	4	0.0231225	0.100262	0.839053
SDF_1A	MCM9	3	0.0410233	0.1588	0.839058
IL_16	C7orf43	4	-0.00760989	0.0329991	0.83906
IFN_G	EIF2S2	5	-0.0120537	0.0544676	0.839066
IL_16	PLD1	4	-0.0158421	0.0687001	0.839068
IFN_G	AC010878.3	3	-0.0382649	0.148133	0.83907
MIP_1B	CEACAM4	9	-0.00568658	0.0269806	0.839075
RANTES	ATRAID	7	-0.0117594	0.0549772	0.839077
IL_4	CTGLF10P	3	0.0337658	0.130726	0.839081
VEGF	ARL4A	10	0.00672412	0.0320534	0.839084
IL_2	ENDOV	3	0.0360534	0.139586	0.839085
IL_2RA	RNASEH2C	5	-0.012715	0.057465	0.839092
IL_17	ELOF1	3	0.0271856	0.105258	0.839093
IL_2RA	GPR124	4	0.013222	0.0573479	0.839095
IL_7	MLF1IP	4	0.00879019	0.0381258	0.839095
PDGF_BB	RP11-420G6.4	15	-0.00275478	0.0132985	0.839103
SCGF_B	MPV17L2	3	0.0200102	0.0774817	0.839104
RANTES	RP11-62H7.2	12	0.00895737	0.0429837	0.839108
TRAIL	RALB	13	0.00561912	0.0270283	0.839108
bNGF	SLC25A3	3	0.0120014	0.0464727	0.83911
IL_7	SRR	8	-0.00702092	0.0331151	0.839114
RANTES	KLHL12	6	0.00520922	0.0240493	0.839114
FGF_BASIC	C17orf51	5	0.00870954	0.0393686	0.839115
TNF_B	CACUL1	3	-0.0168971	0.0654335	0.839118
SDF_1A	RIC3	6	-0.0127906	0.0590538	0.839123
SCF	ZBTB25	12	0.00607483	0.0291544	0.839125
MIF	SLC22A1	4	0.0239725	0.103996	0.839126
MIF	PRPF31	3	0.0089753	0.0347583	0.839126
IFN_G	RBMXL1	4	0.042347	0.183709	0.839126
IL_18	MED6	4	-0.0326874	0.141806	0.839129
IL_5	MCTP2	6	-0.0113361	0.0523407	0.839132
IL_17	PARP14	7	0.0105947	0.049549	0.839132
IL_1RA	IDH2	7	-0.011878	0.0555527	0.839137
IL_2RA	Metazoa_SRP	10	-0.0108998	0.0519763	0.839138
IL_1B	SLC35F2	6	0.0117715	0.0543581	0.839151
IL_17	USP32P2	8	-0.00607619	0.028666	0.839151
FGF_BASIC	RP11-728F11.4	4	0.0097274	0.0422067	0.839155
M_CSF	HMOX1	5	0.0177404	0.0802104	0.839157
TRAIL	GDE1	8	-0.00585642	0.0276303	0.839158
FGF_BASIC	RP11-815M8.1	6	-0.00842103	0.0388881	0.839159
IL_4	ZDHHC21	3	-0.0344621	0.133489	0.83916
G_CSF	HLA-DOB	9	-0.00283959	0.0134802	0.839162
IL_16	ARL5A	5	-0.0197904	0.0894833	0.839164
RANTES	JAM3	4	0.0407012	0.176612	0.839165
G_CSF	EBPL	13	0.00662223	0.0318649	0.839166
IL_2	PRCP	5	0.0106647	0.0482218	0.839166
SCGF_B	IFFO1	4	-0.00884188	0.0383674	0.839167
MIG	TLE2	3	-0.0486456	0.188441	0.839169
MIF	VSTM1	9	-0.00634648	0.03013	0.839171
IL_16	AC008984.2	3	0.0277257	0.107416	0.839189
SCF	SLC4A7	3	0.0424379	0.164418	0.839192
IP_10	BRD3	3	0.0135378	0.0524497	0.839192
IL_6	C21orf59	3	0.0413237	0.160103	0.839194
HGF	SCNM1	3	0.0335587	0.130024	0.8392
IL_1B	CDC42BPB	7	-0.00744447	0.0348314	0.839201
MIF	CPA3	3	-0.0171952	0.0666246	0.839204
RANTES	ZNF438	5	0.0373831	0.169074	0.839205
SCGF_B	FCER1A	6	0.0327161	0.151129	0.839207
VEGF	IL6ST	3	0.0353962	0.137154	0.839213
bNGF	PAPD7	4	-0.00638166	0.0277009	0.839218
EOTAXIN	SNX6	4	-0.00945156	0.0410266	0.839219
MIP_1A	PMS2P5	3	0.0068763	0.0266461	0.839222
IL_18	BTN3A2	25	-0.00467327	0.0227752	0.839228
MIP_1A	GDE1	8	0.005533	0.026116	0.839228
MIP_1B	FGL2	6	0.021705	0.100278	0.839229
SCGF_B	CTB-61M7.2	3	0.0142094	0.0550655	0.83923
GROA_CXCL1	PAFAH2	3	-0.0353317	0.136935	0.839246
IL_8	IMMT	15	0.00469871	0.022704	0.839252
VEGF	TMEM209	3	0.0085661	0.0332035	0.839265
IL_6	WSB1	4	-0.00761007	0.033043	0.839265
MIG	RPS6KB2	5	0.0216967	0.0981693	0.83927
G_CSF	RP11-305L7.1	3	0.0111632	0.0432721	0.839272
IL_9	IL10RB	7	-0.0173069	0.0810138	0.839275
MCP_3	TIGIT	4	0.00797577	0.0346342	0.83928
M_CSF	RASSF7	3	0.0221737	0.0859578	0.839281
FGF_BASIC	ITGB3BP	7	0.00517406	0.0242211	0.839283
IL_2RA	CD44	3	0.0227679	0.088268	0.839293
HGF	ZNF362	4	-0.00599537	0.0260368	0.839294
IL_8	CYBRD1	16	0.00197377	0.00955352	0.839296
IL_2RA	LYNX1	3	0.202114	0.783593	0.839298
IL_18	GNPTG	5	0.0160419	0.0725964	0.839298
IL_2	CASP4	3	0.0705667	0.27359	0.8393
IL_1RA	RP11-119F19.2	5	0.00993971	0.0449821	0.839301
GROA_CXCL1	LSMD1	6	-0.0102548	0.0474009	0.839307
RANTES	COQ5	18	-0.00270452	0.0131222	0.839311
RANTES	GABPB1-AS1	17	0.00348998	0.0169152	0.839314
IL_8	RP11-598F7.4	4	0.0182922	0.0794497	0.839314
MIF	SRPRB	7	-0.00648252	0.0303525	0.839315
IL_16	ADAMTS17	5	0.026909	0.121788	0.839315
IL_10	TMEM97	13	0.00452946	0.0218158	0.839317
FGF_BASIC	TRIB3	9	-0.00502627	0.0238846	0.839319
bNGF	CDK2AP1	3	-0.0397647	0.154188	0.839319
IFN_G	HDAC7	3	0.0460622	0.17861	0.839321
IL_9	FAM69B	5	0.00578312	0.0261752	0.839323
IL_16	SEC23B	8	0.00722159	0.0341069	0.839324
IL_8	IGKV1-17	5	0.0256582	0.116135	0.839326
IL_16	NUDT6	3	0.0164549	0.0638071	0.839326
MCP_3	ZIK1	4	0.0341424	0.148308	0.83933
VEGF	LINC00085	4	0.013852	0.0601707	0.839331
SCGF_B	CHAF1A	3	0.109346	0.424025	0.839332
IL_6	TMEM63B	3	0.0355346	0.137801	0.839336
IL_8	ZNF469	3	-0.34619	1.34254	0.83934
MCP_3	TOX	3	-0.0144597	0.0560758	0.839341
FGF_BASIC	JMJD4	6	0.00967813	0.0447454	0.839342
IP_10	MEST	3	-0.099835	0.387171	0.839342
G_CSF	MYBPH	6	0.0102689	0.0474773	0.839344
TNF_A	GALNS	3	0.013141	0.0509651	0.839351
IL_2	UPF3A	6	-0.024949	0.115357	0.839355
IL_18	ADAR	3	0.0179502	0.0696197	0.839357
IL_2RA	SLC35E3	11	0.00604656	0.0289779	0.839359
IL_13	RP11-815M8.1	6	0.010472	0.0484211	0.83936
SDF_1A	VIPR1	16	0.00381965	0.0184957	0.839361
RANTES	AP1M2	6	0.0239637	0.110808	0.839364
EOTAXIN	SLCO3A1	10	-0.00605614	0.0289209	0.839367
FGF_BASIC	IRAK1BP1	3	-0.0131957	0.0511845	0.839373
SCGF_B	ZNF773	3	-0.0240772	0.0933954	0.839378
IFN_G	CASP2	3	-0.0349594	0.135609	0.839379
IL_16	SPDYC	13	0.00438168	0.0211127	0.839383
G_CSF	C16orf86	3	0.00779685	0.0302459	0.839388
bNGF	AC159540.1	10	-0.00872479	0.0416709	0.83939
IL_18	GLB1L	11	-0.00573951	0.0275123	0.839393
IL_8	CISD1	19	0.00284806	0.0138392	0.839394
MCP_1_MCAF	CYP2D8P1	4	0.0147736	0.0642024	0.8394
IP_10	UBXN11	3	-0.0139162	0.0539894	0.839402
FGF_BASIC	IQGAP1	9	0.00761841	0.0362218	0.839404
MCP_1_MCAF	TRAV38-1	5	-0.00789418	0.0357505	0.839413
bNGF	MSRA	22	-0.00517385	0.0252015	0.839413
TNF_A	XRRA1	18	-0.00602732	0.0292635	0.839415
MIF	TMEM109	3	-0.0134552	0.0522079	0.839423
IL_2RA	COX14	4	-0.0109768	0.0477095	0.839424
IL_17	COPRS	4	0.0189071	0.0821798	0.839427
EOTAXIN	PRRT3	5	0.0126819	0.0574388	0.839429
IL_7	CACNB3	7	-0.00355797	0.016672	0.839436
TRAIL	TMX1	6	-0.00683441	0.031618	0.839442
GROA_CXCL1	AC007283.5	3	-0.0179984	0.0698452	0.839443
SCF	RHOH	3	-0.0391573	0.15196	0.839448
GROA_CXCL1	TCEANC2	4	-0.0166491	0.0723763	0.83945
MIP_1B	MMACHC	3	0.129996	0.504496	0.839452
MIG	CLN6	14	-0.00497094	0.0240101	0.839454
IL_6	PLK1S1	5	0.0141775	0.064227	0.839464
MCP_1_MCAF	MAFB	3	0.0193726	0.0751892	0.839466
VEGF	KB-431C1.3	4	0.00970173	0.0421798	0.839469
IL_6	HLA-DQA2	15	0.00541059	0.0261797	0.839469
IP_10	CEP78	5	-0.00907873	0.0411304	0.839471
IL_16	MORC2-AS1	8	0.00713111	0.0337116	0.839474
SDF_1A	IGFBP3	9	0.00672598	0.0319933	0.839476
PDGF_BB	SLC26A8	5	-0.0111641	0.0505798	0.839477
IL_1B	CIR1	3	-0.0801037	0.310925	0.839478
MIP_1A	PRSS53	4	0.0696589	0.302874	0.839479
IL_8	ITGA5	3	0.0706034	0.274056	0.839482
SDF_1A	PTPN12	13	-0.00463886	0.0223666	0.839486
VEGF	TBCA	3	-0.0397127	0.154154	0.839486
MCP_1_MCAF	TRIM8	5	-0.00868036	0.0393304	0.839491
HGF	C19orf12	13	0.00362703	0.0174903	0.839507
MCP_3	DMPK	4	0.00959858	0.0417419	0.839508
IL_16	UNG	11	-0.00350953	0.0168353	0.839509
SCF	C15orf26	5	-0.0102577	0.0464838	0.839513
IL_17	PRICKLE1	4	-0.109819	0.477606	0.839518
SCF	SETD4	6	-0.00838485	0.0388105	0.839522
bNGF	ZNF143	5	-0.00365215	0.0165511	0.839522
IL_8	FBXO44	4	-0.0156759	0.0681772	0.839523
IFN_G	IGLV4-60	8	-0.00443234	0.0209604	0.839526
IL_18	TAF1B	4	0.0109516	0.0476338	0.839534
IL_1B	PPOX	4	0.0329771	0.143436	0.839537
G_CSF	UPB1	8	-0.00570413	0.0269773	0.839542
bNGF	ULK4	11	0.00599259	0.0287541	0.83955
IL_16	PIK3AP1	3	-0.0342508	0.133008	0.839551
IL_4	SLC35A4	4	0.00692005	0.030102	0.839552
TNF_A	CD81	3	-0.0378473	0.146977	0.839553
PDGF_BB	ZNF32	3	0.0174626	0.0678209	0.839567
TRAIL	UTRN	3	-0.023107	0.0897436	0.839569
SCGF_B	RP11-108K14.4	3	0.0422422	0.164064	0.839571
EOTAXIN	OSBPL2	3	0.0157395	0.0611314	0.839574
HGF	TPRA1	5	0.00603495	0.0273592	0.839577
IFN_G	AC079325.6	9	0.00361356	0.017201	0.83959
bNGF	VNN1	22	-0.00277743	0.0135442	0.839595
IP_10	C20orf111	10	-0.00540149	0.025832	0.839596
IL_2RA	RNFT2	4	-0.160634	0.698967	0.839599
bNGF	NDUFA8	3	0.0244266	0.0948876	0.839599
IL_6	C19orf48	6	-0.00507564	0.023505	0.8396
IL_17	C1QB	12	0.00481352	0.0231714	0.839605
IL_17	CD27-AS1	15	-0.00368914	0.0178658	0.839606
MIP_1B	TTC9C	3	0.0885125	0.343864	0.839612
MCP_1_MCAF	KCNJ2	4	-0.0143248	0.0623368	0.839613
IL_17	TRAF5	4	0.0326386	0.142037	0.839618
TNF_A	HBZ	12	-0.00550515	0.026503	0.839619
IL_1B	RRP7B	3	-0.0176582	0.0686039	0.839619
GROA_CXCL1	CCDC151	3	0.0117439	0.0456272	0.839622
IL_7	ZMYM5	3	-0.0208895	0.0811601	0.839624
IL_5	PRKCB	9	0.00506061	0.024095	0.839629
PDGF_BB	CACNG6	3	0.130999	0.508974	0.839629
SCF	ASLP1	3	-0.0207048	0.0804465	0.839631
VEGF	KIFC2	3	-0.00630374	0.0244927	0.839632
IP_10	RP4-717I23.3	5	-0.012501	0.0566971	0.839644
M_CSF	GINS3	3	0.0555097	0.215705	0.839651
IL_18	SSTR3	3	0.0248339	0.096504	0.839654
IL_1RA	ZNF429	17	-0.0036466	0.0177124	0.839655
IL_4	ITGAX	16	-0.00807948	0.0391967	0.839659
FGF_BASIC	ZNF550	4	0.00633943	0.0275956	0.839661
bNGF	C8orf58	4	-0.00959462	0.0417664	0.839664
IL_10	AC009961.3	3	-0.0133692	0.0519564	0.839666
M_CSF	JMJD6	5	-0.00938848	0.0425869	0.839668
TNF_B	ZNF354A	4	-0.00653941	0.028468	0.839671
IP_10	ATIC	3	-0.0262128	0.101876	0.839674
MIP_1B	LAMP3	3	0.0578888	0.22499	0.839678
IL_10	CTD-2587M2.1	7	-0.00870922	0.0408768	0.839695
IL_8	SIGLEC16	4	-0.00903886	0.0393558	0.839699
SCF	ARCN1	4	0.0145804	0.0634841	0.839699
IL_10	ITGA9	5	-0.0398294	0.180707	0.8397
HGF	RP11-439E19.3	4	0.0157393	0.0685324	0.839704
MCP_1_MCAF	NFKBIA	4	0.0136355	0.0593729	0.839707
TNF_B	RP11-445P17.8	5	-0.00578963	0.0262704	0.839717
PDGF_BB	CTB-50L17.9	3	-0.021606	0.0839972	0.839722
MIP_1A	DNLZ	8	0.00493217	0.0233532	0.839723
IL_2RA	RABL2A	3	0.0182455	0.0709349	0.839726
MIF	RGS10	3	-0.0111293	0.0432702	0.839732
PDGF_BB	CTD-2306M10.1	5	0.0198547	0.0901011	0.839735
IL_10	RP1-153P14.3	7	-0.00563698	0.0264655	0.839744
IL_6	SDF4	3	-0.00994426	0.0386667	0.839748
IL_16	CALCRL	3	-0.0210338	0.0817879	0.83975
IL_18	RBPJ	5	-0.00973813	0.0441968	0.839753
IL_18	RP11-430C7.5	4	0.0235534	0.10259	0.839755
IL_1B	RPF2	8	0.00625576	0.0296267	0.839757
MIG	DDOST	4	0.0164876	0.0718157	0.839759
IL_4	SPTBN5	6	0.00668105	0.030971	0.83976
CTACK	MED8	3	0.0172674	0.0671493	0.839766
MIG	SMG5	20	0.00404895	0.0197376	0.839766
IL_6	SYMPK	6	-0.0116748	0.0541225	0.839766
M_CSF	ALG1L13P	3	-0.0204505	0.0795294	0.839769
GROA_CXCL1	OAF	4	-0.0111175	0.0484299	0.839775
FGF_BASIC	C17orf103	3	0.0101491	0.0394704	0.839776
SDF_1A	PLIN3	3	0.0318764	0.123972	0.839779
IL_5	C17orf51	5	-0.0093003	0.0422187	0.839786
bNGF	CCDC101	16	0.00332542	0.0161462	0.83979
GROA_CXCL1	MCTP2	7	0.00935931	0.0439546	0.83979
PDGF_BB	NPAS2	5	-0.0123183	0.0559212	0.839792
SCGF_B	CYP27A1	16	0.00333738	0.0162048	0.839794
IL_2RA	LINC00467	3	-0.126661	0.492653	0.839795
IL_4	2009-09-01	3	0.0350911	0.13649	0.839796
IL_16	RAB3IL1	5	-0.00442753	0.0201002	0.839797
IL_1B	FAM153A	8	0.00778885	0.0368968	0.839798
FGF_BASIC	KCTD21	4	0.0185741	0.080925	0.839799
IL_17	ZNF668	5	0.0229307	0.104103	0.839799
VEGF	HMGB1P31	5	0.0181313	0.082316	0.839803
MIP_1A	FLT1P1	7	-0.00923311	0.0433669	0.839808
MIP_1B	SNRNP40	3	0.063342	0.2464	0.839813
SCGF_B	FDX1	5	-0.00796977	0.0361854	0.839815
IL_2	HSD17B7P2	6	-0.0126437	0.0586335	0.839818
HGF	ITFG3	3	-0.0361139	0.140488	0.839818
MIG	CHD1L	9	0.0202048	0.0963174	0.83982
RANTES	YPEL3	3	-0.0220005	0.0855866	0.839821
PDGF_BB	AC004231.2	4	0.0115409	0.0502893	0.839822
MIP_1A	GSTZ1	8	0.00626226	0.0296703	0.839825
MCP_1_MCAF	LINC00467	3	0.0969392	0.377134	0.839829
IL_18	RP11-166N6.2	4	0.0182751	0.0796377	0.839829
IL_2RA	RP11-293M10.5	4	0.00674348	0.0293869	0.839834
IL_1B	ZMAT3	8	0.00655603	0.0310641	0.839835
PDGF_BB	DNM1P46	5	0.00853937	0.038777	0.839837
FGF_BASIC	SH3BP1	7	0.00543573	0.025536	0.839838
TRAIL	NUDT5	5	-0.0109998	0.0499512	0.839841
SCGF_B	SLC13A4	3	-0.0618408	0.240608	0.839843
MIF	TBC1D15	7	0.00446367	0.0209711	0.839851
M_CSF	DUT	4	-0.0485367	0.211548	0.839858
TRAIL	ENPP4	10	-0.00533161	0.0255404	0.839859
IL_2RA	ZNF107	5	0.0339149	0.15403	0.839861
M_CSF	MED8	3	0.0146966	0.0571878	0.839861
IL_8	RP11-563N6.6	3	-0.0222271	0.0864912	0.839862
IL_1RA	Metazoa_SRP	10	-0.00758598	0.036341	0.839865
IL_1B	NTSR1	6	-0.00595982	0.0276463	0.839866
IP_10	GPSM1	4	-0.016928	0.0737854	0.839868
VEGF	RP1-34L19.1	4	0.00729063	0.0317789	0.839871
MCP_3	STAG3	7	0.00406228	0.019088	0.839873
MIG	ASGR1	3	-0.0506592	0.197142	0.839873
IP_10	CCDC112	3	-0.0488229	0.189998	0.839875
MCP_1_MCAF	ODF3B	5	-0.0192285	0.0873385	0.839877
IL_1B	MARK4	3	0.0775352	0.30174	0.839878
IL_17	PET100	3	0.0104155	0.040535	0.839884
IL_5	RP4-740C4.6	3	-0.0187183	0.0728478	0.839884
GROA_CXCL1	USP10	3	-0.0489037	0.190329	0.839888
IL_2RA	BTN2A2	7	-0.0108158	0.0508273	0.839891
M_CSF	CCDC149	3	-0.011939	0.0464682	0.839897
IL_6	CTB-114C7.4	5	-0.0130415	0.0592445	0.839899
FGF_BASIC	RP5-823G15.6	3	-0.0461413	0.179591	0.839899
G_CSF	NFE2L1	3	0.0759199	0.295503	0.839904
GROA_CXCL1	ATHL1	10	-0.00628952	0.0301387	0.839909
RANTES	SHISA2	3	-0.0654404	0.254731	0.839914
EOTAXIN	ATP6V0D1	5	-0.00635246	0.0288612	0.839917
MCP_3	CKB	5	0.0118724	0.0539416	0.839922
MIP_1B	VSTM1	10	0.0139099	0.06666	0.839922
SDF_1A	PNMAL1	7	-0.00553685	0.0260249	0.839922
IL_5	LIPA	22	0.00305033	0.0149059	0.839923
IL_8	LDLRAD4	4	0.0130384	0.0568519	0.839923
IL_16	SESN1	6	-0.00342818	0.0159084	0.839924
IL_8	LFNG	4	0.00439017	0.019143	0.839927
MIF	CASP4	3	0.0702608	0.273522	0.83993
IL_10	GYPC	7	-0.012453	0.0585377	0.839935
MIP_1A	RP11-439E19.3	4	-0.0237362	0.103507	0.839937
SCGF_B	HAUS1	5	-0.0138454	0.0629122	0.839938
IL_1RA	RP13-582O9.5	3	-0.00877322	0.0341559	0.839939
MIG	SETD6	4	0.0164802	0.0718705	0.839948
IL_16	ARSG	7	-0.0116391	0.054716	0.839948
MCP_1_MCAF	CAPN8	3	-0.0338757	0.131892	0.839948
TNF_B	PDLIM1	3	0.0264215	0.102871	0.839949
IFN_G	LINGO2	7	0.00918067	0.0431616	0.839958
MIG	RP11-960L18.1	4	-0.00765011	0.0333646	0.839958
IL_4	PTP4A1	4	0.00421106	0.0183659	0.83996
MIP_1B	ANKRD27	6	-0.0115798	0.0537481	0.83996
IL_9	ATP6V0D1	5	-0.00508951	0.02313	0.839963
IL_4	SLX4IP	3	0.0240102	0.0934927	0.839966
G_CSF	MRPS25	4	-0.00609566	0.0265865	0.839966
TNF_B	ARL17B	4	-0.0123781	0.053993	0.839982
M_CSF	PPAP2C	3	0.0265329	0.103328	0.839983
IL_17	DNAJC5	4	0.0513851	0.224144	0.839984
MIP_1B	ZNF76	3	-0.0200453	0.0780686	0.839995
MIP_1A	MERTK	16	0.00398387	0.0193685	0.839996
IL_2RA	CARM1	3	-0.0304769	0.118697	0.839996
IL_10	TMEM184B	4	-0.0184029	0.0802804	0.839996
MCP_3	PILRB	16	-0.00442203	0.0214992	0.839999
IL_9	SKAP1	9	0.00516412	0.024646	0.840001
MIG	CD81	3	-0.0247672	0.0964632	0.840002
FGF_BASIC	GSDMA	12	0.00383264	0.0184963	0.840003
IL_2RA	FANCD2	5	-0.012986	0.0590335	0.840008
IL_1B	PLA2G16	17	0.00546273	0.0265934	0.840008
IFN_G	EXOC4	3	-0.0202732	0.0789652	0.840012
HGF	SERTAD1	5	0.00380546	0.0173002	0.840015
IL_5	HBG1	4	0.0138953	0.0606256	0.840019
MIP_1A	NPIPP1	9	-0.00992197	0.0473591	0.840021
IFN_G	DDX31	5	-0.012479	0.0567358	0.840027
IL_4	LPGAT1	4	-0.00937178	0.0408917	0.840028
IFN_G	ZNF154	11	-0.00762076	0.0366779	0.84003
IL_1B	TNS3	4	-0.0307678	0.134261	0.840044
SDF_1A	PPOX	4	-0.0296111	0.12922	0.840051
PDGF_BB	GYG1	3	0.0334264	0.130233	0.840054
IFN_G	KIFC2	3	0.00699758	0.0272638	0.840056
TRAIL	CTD-3092A11.2	6	0.00576862	0.0267921	0.840058
IL_18	GUSBP3	6	-0.0496078	0.230404	0.84006
IL_1B	KIAA0226L	4	-0.0132481	0.0578177	0.840062
IL_1RA	MED6	4	-0.025488	0.111236	0.840063
MCP_3	LPIN1	7	-0.00682982	0.0321313	0.840064
IL_16	ARF3	7	0.00431829	0.0203172	0.840077
TNF_B	CTC-281F24.1	4	0.016492	0.071984	0.840082
TRAIL	DDX60L	13	0.00341239	0.0165154	0.840083
MIF	GAS7	7	0.0208137	0.0979327	0.840086
IL_9	ATP5SL	3	-0.0123743	0.0482224	0.840088
EOTAXIN	MYPOP	3	-0.0483699	0.188502	0.840093
VEGF	RP11-293M10.5	4	-0.00745077	0.032524	0.840096
IL_18	SMG9	3	0.0525217	0.204689	0.840098
TNF_A	SNTB2	3	0.0266457	0.103849	0.840105
SCF	C1orf112	6	0.00466748	0.021685	0.840109
IL_2	ZFP30	7	0.00713193	0.0335624	0.840111
IL_4	PPAPDC2	8	0.00545808	0.0259076	0.840114
IL_6	LA16c-OS12.2	3	0.0394172	0.153637	0.840117
TRAIL	CBX6	12	-0.00714675	0.0345152	0.840118
bNGF	FRG1B	3	0.138335	0.539198	0.840119
RANTES	OR52B3P	3	-0.0130556	0.0508928	0.840135
IL_10	RP5-1051J4.6	3	0.0197144	0.0768514	0.840137
EOTAXIN	PHYH	8	-0.00426896	0.020267	0.840142
IL_2RA	SH3BGRL2	3	0.0201853	0.0786896	0.840143
MIF	HSPA1B	7	0.00486128	0.0228819	0.840145
PDGF_BB	PRIM1	3	-0.0242165	0.0944066	0.840146
MIP_1A	SIN3B	5	-0.00522816	0.0237881	0.840147
MCP_3	PDSS2	4	0.00994843	0.0434421	0.840152
PDGF_BB	C5orf22	4	0.0495971	0.216583	0.840156
M_CSF	CTBP1	5	-0.00878184	0.0399594	0.840156
MIP_1A	RP11-75L1.2	3	0.0426042	0.166106	0.84016
IP_10	OSBPL5	10	0.0053359	0.0256103	0.840163
IL_4	ASRGL1	9	-0.00393099	0.0187807	0.840167
IL_16	ARAP3	14	0.00304104	0.0147555	0.840171
MIP_1A	ECE1	3	-0.0132457	0.0516471	0.840174
IL_10	TTC17	3	-0.0322322	0.125679	0.840175
IL_17	FADD	3	0.0102088	0.0398073	0.84018
MIG	MAP6D1	14	-0.00590646	0.0286606	0.840181
MIG	BTBD1	6	-0.0203369	0.0945347	0.840192
IL_9	ST8SIA1	4	0.0134655	0.0588197	0.840203
IL_7	EP300	5	-0.00866149	0.0394239	0.840204
IL_10	RP11-795F19.1	3	-0.0116043	0.045256	0.840204
IL_5	STYK1	3	-0.0569105	0.221949	0.840205
IL_4	HPD	6	-0.00602435	0.0280061	0.840205
IL_7	MYBPH	6	-0.0144719	0.0672797	0.840211
MIF	ADCY3	4	0.0223602	0.0976813	0.840216
SCF	MFSD10	7	0.00541382	0.0254943	0.840216
RANTES	MANBA	3	-0.0175493	0.0684469	0.840217
IL_10	CDO1	11	0.00328815	0.0158452	0.840225
MCP_3	MX1	7	0.00877023	0.0413024	0.840226
IL_2RA	MPPE1	7	-0.0048823	0.0229927	0.840226
MIP_1B	ELOF1	4	-0.0238439	0.10417	0.840227
IL_18	SDAD1P1	5	0.0233083	0.106109	0.840231
TNF_B	JMJD6	3	0.0118197	0.0461048	0.840233
IL_10	TCN2	11	0.00704476	0.0339497	0.840234
M_CSF	SLC24A1	3	0.0849311	0.331295	0.840236
MCP_1_MCAF	TMEM223	5	-0.013612	0.0619705	0.840238
SCGF_B	PDSS2	4	0.0113221	0.0494693	0.840243
IL_2RA	TRIP12	3	-0.0250764	0.0978232	0.840246
M_CSF	RPAP1	9	-0.00609806	0.02915	0.840253
SDF_1A	CCT6A	3	-0.0230478	0.0899138	0.840254
IL_18	ACOT2	5	-0.0175238	0.079788	0.840255
IL_2RA	RETSAT	5	0.00809825	0.0368733	0.840259
bNGF	LIN52	3	-0.10783	0.420691	0.840262
IL_5	NBL1	12	-0.00458978	0.0221869	0.840264
IL_4	SPDL1	7	-0.0040615	0.0191322	0.840266
MIP_1A	PIGK	5	0.0105934	0.0482368	0.840268
TRAIL	RP11-876N24.1	3	-0.0125331	0.0488987	0.840269
IFN_G	AOAH	15	0.00361158	0.017565	0.840279
TRAIL	ACTR5	10	0.00792767	0.0380783	0.84028
HGF	RTN1	11	-0.00444751	0.0214397	0.840282
IL_7	OXLD1	8	-0.0045873	0.0217981	0.840285
IL_6	PRKCB	10	-0.00419523	0.0201518	0.84029
MIP_1B	SPSB2	7	0.00509428	0.024001	0.840291
MIG	STX2	12	0.00344994	0.0166801	0.840293
TRAIL	FOPNL	3	-0.0182526	0.071227	0.840297
IL_4	ZNF831	5	-0.0171145	0.0779456	0.840297
IL_1RA	CERS6	5	-0.0188685	0.0859346	0.840299
EOTAXIN	TNK2	3	0.0210068	0.0819771	0.840301
MIP_1A	MGLL	3	0.0329351	0.128527	0.840302
MCP_1_MCAF	ZNF773	3	0.022716	0.0886498	0.840306
GROA_CXCL1	TRIM26	3	0.0490216	0.191315	0.840311
IL_18	SCMH1	3	-0.02658	0.103735	0.840314
SCGF_B	MFSD9	11	-0.00630109	0.0303821	0.840318
IL_16	RP5-894A10.6	3	0.042233	0.164829	0.840319
MIG	RNF185	8	0.00481588	0.0228893	0.84032
TNF_A	CCT5	3	-0.0101558	0.0396413	0.840337
FGF_BASIC	KHNYN	5	0.00684978	0.0312056	0.840344
IL_4	ATG10	8	0.00244521	0.0116239	0.840348
IP_10	CDC25B	5	-0.00903697	0.0411713	0.840349
HGF	FSCN1	5	-0.0138988	0.0633225	0.840353
TRAIL	HOXB3	8	0.00973794	0.0462935	0.840354
IL_17	RP11-1055B8.4	3	0.0139252	0.054361	0.840355
PDGF_BB	C17orf76-AS1	3	-0.0170937	0.0667302	0.840356
MIF	DPPA4	3	0.0290302	0.113328	0.840356
IL_10	NIPAL3	3	-0.0322171	0.12577	0.840356
GROA_CXCL1	RNF167	10	0.00374131	0.017979	0.840356
MIP_1A	NANOS1	5	-0.00745246	0.0339548	0.84036
IL_16	ZNF91	9	-0.005102	0.0244058	0.840363
IL_10	AC016773.1	8	-0.00648563	0.0308341	0.840364
IL_10	CTB-83J4.2	8	0.00959665	0.0456256	0.840367
EOTAXIN	FAM32A	3	0.0341985	0.133515	0.840369
PDGF_BB	NUB1	3	-0.0157504	0.0614919	0.84037
HGF	TLE2	3	-0.0398753	0.155684	0.840375
MCP_3	POLR3B	4	-0.00354729	0.0155123	0.840375
IL_1RA	TMEM237	4	-0.0184479	0.0806729	0.840375
IL_16	CCDC170	5	-0.0120558	0.0549358	0.840382
VEGF	PMS2P5	3	0.0172894	0.0675082	0.840387
IL_17	CARD11	8	0.00603704	0.0287059	0.840389
IL_6	RP11-113K21.5	3	-0.0183454	0.0716345	0.840394
MIP_1B	IFITM1	5	0.0119279	0.0543577	0.840394
IL_16	C12orf52	8	-0.00811273	0.0385778	0.840397
IL_8	PEA15	5	0.00801068	0.0365072	0.840399
MIG	BYSL	6	-0.00720885	0.033555	0.840403
IL_17	HAX1	3	0.0497681	0.194346	0.840404
MCP_3	INPP4B	8	0.00834542	0.0396881	0.840412
RANTES	P2RY13	6	0.0048214	0.0224436	0.840413
FGF_BASIC	ANKRD24	3	0.0514821	0.201053	0.840414
SDF_1A	DDAH2	4	-0.0262286	0.114728	0.840417
TNF_B	BTBD10	3	0.0370028	0.144511	0.840419
IL_4	RP11-678G14.2	3	-0.0116648	0.0455565	0.840421
IL_1B	GPR137B	10	0.0046995	0.0225934	0.840424
G_CSF	SCGB3A1	14	-0.00305449	0.0148451	0.84043
CTACK	UPF3A	6	-0.0172382	0.0802538	0.840433
IL_18	RP11-274B21.3	5	-0.0107122	0.0488304	0.840435
IL_4	SOAT1	12	-0.00365923	0.0177081	0.840437
IL_1B	CYTH4	3	0.0229801	0.0897576	0.840437
IL_2RA	SIGMAR1	6	-0.00449732	0.0209384	0.840438
IL_2	SGCD	3	-0.0250386	0.0977997	0.84044
FGF_BASIC	REEP5	7	-0.00894518	0.0421842	0.840441
TNF_A	CHIT1	4	0.0435969	0.190731	0.840442
IL_8	DGUOK	4	-0.0260961	0.114169	0.840444
TRAIL	TRGC1	4	-0.0125906	0.0550834	0.840445
IL_16	APCDD1	5	0.0190776	0.0869685	0.840445
IL_9	AC018804.6	6	0.00624355	0.0290699	0.840447
IL_6	TREML4	20	-0.00270264	0.0132318	0.840447
IL_1RA	IQCH-AS1	3	-0.00967949	0.0378094	0.840447
EOTAXIN	RP11-383H13.1	4	0.0118435	0.0518161	0.840449
IP_10	CD27	4	-0.0369632	0.161718	0.84045
IL_18	ABCA2	4	0.021294	0.0931641	0.840451
MIF	NUDT3	3	0.0420332	0.164191	0.840451
TRAIL	ACOT1	6	-0.00534284	0.024879	0.840464
IL_1RA	TOR1B	4	0.00921878	0.0403371	0.840465
IL_9	QSER1	3	0.0258	0.100793	0.84047
IL_5	LDHA	3	0.0499173	0.195018	0.840474
TRAIL	KBTBD11	12	-0.00456785	0.0221105	0.840474
SCF	FIG4	4	-0.0143944	0.0629901	0.840482
CTACK	ITPR2	4	-0.00882115	0.0386015	0.840482
MIF	AP006621.6	7	-0.0111855	0.0527633	0.840483
IL_9	CARS2	3	0.0209605	0.0818941	0.840484
IL_17	ZMIZ2	13	-0.00357245	0.017335	0.840491
IL_6	RCSD1	7	-0.00480254	0.0226553	0.840491
IL_9	RP11-685N10.1	6	0.00684619	0.0318848	0.840491
HGF	PSMB9	7	0.00830364	0.0391716	0.840492
MIP_1A	C17orf80	5	0.00669256	0.0305183	0.840492
RANTES	SLC20A2	4	0.00950529	0.0415987	0.840495
PDGF_BB	ATP6V1D	5	-0.00675076	0.0307843	0.840495
GROA_CXCL1	BIK	3	0.035432	0.138447	0.840497
MIP_1B	SNAPC5	4	-0.0337184	0.147569	0.8405
MIP_1A	DCTD	8	-0.00303388	0.0144364	0.840501
TNF_B	MIAT	5	0.00789956	0.0360246	0.840502
RANTES	C12orf23	3	0.00923307	0.0360791	0.840505
SCGF_B	RP11-678G14.3	11	0.00382042	0.0184437	0.840512
MCP_1_MCAF	RP11-69E11.4	7	0.00496988	0.023448	0.840513
IL_4	POU5F1P6	5	0.0201877	0.0920696	0.840514
IL_1B	AC073115.6	3	0.0237991	0.0930042	0.840516
MIG	C16orf88	3	-0.0268024	0.104741	0.840517
MCP_3	LMAN1	3	0.0170133	0.0664914	0.840528
IP_10	APCDD1	5	0.0227001	0.103538	0.840529
SCF	SOD2	6	-0.00260346	0.0121282	0.840531
MIG	PRR4	9	0.00982278	0.0470383	0.840531
MIF	KIAA0141	3	0.0156922	0.061331	0.840535
IL_7	HOXC4	3	0.0351865	0.137525	0.840538
IL_2RA	GIT1	6	0.0104423	0.0486477	0.840539
MIG	TMEM18	3	0.0505708	0.197657	0.840541
MIG	C1orf134	4	0.0275368	0.120548	0.840542
M_CSF	ZFAND2A	14	0.00341023	0.0165861	0.840544
IL_9	PPM1L	6	0.00405014	0.0188704	0.840554
IL_9	PFKL	5	-0.0229989	0.104918	0.840555
PDGF_BB	SPIRE1	13	-0.00242486	0.0117712	0.840555
SDF_1A	MANBAL	7	-0.0103182	0.048695	0.840557
IL_17	BTBD10	3	0.011879	0.0464352	0.840561
MIF	SLFN13	8	-0.00912845	0.043454	0.840564
M_CSF	NUP43	20	-0.00264688	0.0129686	0.840566
FGF_BASIC	USP45	3	0.0519103	0.202932	0.84057
SDF_1A	RCC2	4	-0.0223299	0.0977715	0.84057
TNF_A	PIGB	4	-0.00939972	0.0411567	0.840571
MCP_1_MCAF	JHDM1D	3	0.0331609	0.129643	0.840579
PDGF_BB	ZNF425	5	-0.0071679	0.0327047	0.840582
IP_10	SPATA6	3	0.0239639	0.0936927	0.840589
IL_16	DCAF12	4	0.0119054	0.052134	0.840589
IL_2RA	VASH1	18	0.00224793	0.0109959	0.840592
IL_2	THEMIS2	5	0.00778243	0.0355111	0.840593
GROA_CXCL1	LAMA5	4	-0.0186362	0.0816116	0.840595
IL_6	GPR65	6	0.00524147	0.0244277	0.840597
MIP_1B	TMEM106C	8	0.00752088	0.0358098	0.8406
IP_10	CDC42SE2	7	-0.0108384	0.0511662	0.840605
SCGF_B	AC084018.1	7	0.00899954	0.0424857	0.840607
IP_10	CCDC28A	5	-0.0121918	0.0556423	0.840626
G_CSF	AC005562.1	3	0.0256636	0.100363	0.840626
TNF_A	SFXN2	3	-0.0115128	0.0450247	0.840631
IL_1RA	RP1-122P22.2	3	-0.00965284	0.037751	0.840632
IL_1B	ARHGEF7	9	0.00640376	0.0306862	0.840637
VEGF	SLC46A3	3	-0.00881632	0.0344808	0.840638
IL_9	ZNF781	3	-0.0213554	0.0835231	0.840641
IL_2	CD1B	3	0.0182591	0.0714151	0.840645
IL_18	ZNF831	6	0.0172461	0.0803997	0.840646
IL_16	CTD-2308N23.2	3	0.0324106	0.126769	0.840651
MCP_3	POC5	8	-0.00853765	0.0406644	0.840652
EOTAXIN	RP11-728F11.4	4	0.0159425	0.0698412	0.840652
M_CSF	RAB27A	3	-0.0563762	0.220511	0.840654
IL_17	PHPT1	4	0.0118964	0.052121	0.840668
TRAIL	PPHLN1	5	-0.00567494	0.0259076	0.840671
SDF_1A	TOP3B	4	-0.0170623	0.0747558	0.840671
IL_2RA	RP11-697E2.7	3	-0.0104328	0.0408125	0.840674
G_CSF	RP11-134P9.1	3	-0.0118951	0.0465336	0.840677
IL_4	RIN1	7	-0.00565694	0.0267176	0.840677
MIF	FAM167A	23	0.00520162	0.0255569	0.840679
IL_1B	ZNF25	9	0.00706766	0.0338768	0.840679
MIG	KIR3DX1	3	-0.0353649	0.138353	0.840683
MIP_1B	RASGRP3	5	0.0101363	0.0462793	0.840686
TRAIL	RFX2	3	0.0182503	0.0713998	0.840687
TNF_A	RALGPS1	13	-0.00722064	0.0350841	0.840699
SCF	PCBP3	6	0.010363	0.0483288	0.840701
SDF_1A	CRISPLD2	13	0.00442448	0.0214984	0.840702
IL_18	DYNLL2	4	-0.0117144	0.0513352	0.840702
IL_17	SP100	4	0.014478	0.0634459	0.840703
IL_18	AC006946.15	6	0.0158921	0.0741164	0.840706
MIP_1B	MPV17L2	3	0.031402	0.122879	0.84072
SCF	GREM2	3	0.0256017	0.100183	0.840722
IL_1RA	MLEC	3	0.0330797	0.129447	0.840723
IL_9	GLT25D1	6	-0.00743039	0.0346578	0.840727
EOTAXIN	AC006946.15	5	-0.0125754	0.0574304	0.840727
SCGF_B	HOPX	5	0.0162138	0.0740471	0.840728
FGF_BASIC	GOT2	4	-0.0106499	0.0466779	0.840728
bNGF	DDX52	5	0.00874714	0.039948	0.84073
IL_2	NAPB	11	-0.00889671	0.0430116	0.840735
MIP_1B	HLA-DOB	9	-0.00556949	0.0267054	0.840736
EOTAXIN	MYOF	6	-0.00684009	0.0319066	0.840737
VEGF	TPGS2	14	-0.00557707	0.0271585	0.840739
IL_7	MTL5	4	-0.00987489	0.0432854	0.840743
PDGF_BB	UTP11L	4	-0.0153857	0.0674432	0.840748
MCP_1_MCAF	RP11-147L13.8	4	-0.0105714	0.0463415	0.840754
bNGF	IFT74	3	-0.0129907	0.050849	0.840765
SCF	SIGLEC17P	3	0.0529479	0.207256	0.840768
SDF_1A	SARM1	3	-0.0237617	0.0930119	0.840769
IL_10	SH3YL1	15	-0.00292365	0.014264	0.840772
SCGF_B	AC069213.1	3	-0.0782501	0.306311	0.840774
IL_2	GAPT	15	-0.00505507	0.0246635	0.840777
IL_18	SRBD1	5	0.00804586	0.0367564	0.840777
MIF	FXYD5	4	-0.00796981	0.0349434	0.840782
MIP_1B	DLEU7	3	0.0685448	0.268332	0.840782
IL_7	NDUFC2	4	0.0109617	0.0480627	0.840786
IL_1RA	AC104634.3	3	-0.0783474	0.306718	0.840788
IL_10	TES	11	-0.00491668	0.0237783	0.84079
TRAIL	CROT	4	0.00599578	0.02629	0.840792
bNGF	VPS41	7	-0.0116248	0.0549457	0.840797
IL_9	DHRS1	18	0.00263028	0.0128833	0.840801
MIF	INPP5E	5	0.00697493	0.0318698	0.840805
IL_1B	ST6GALNAC6	10	-0.00522376	0.025176	0.840812
MIG	FIBP	3	-0.0185096	0.0724767	0.840818
IP_10	OXTR	3	-0.182029	0.712766	0.84082
RANTES	YWHAH	6	0.0148236	0.0691868	0.840828
IL_16	AKTIP	5	-0.0122544	0.0560065	0.840843
MCP_3	PASK	4	0.0123316	0.0540904	0.840848
MIP_1B	GNPDA1	9	-0.0192599	0.0924208	0.840856
IL_1RA	OR10AA1P	3	-0.0135081	0.052907	0.840859
TNF_B	AKR1E2	3	-0.0222761	0.0872493	0.840861
IFN_G	COMMD1	3	-0.213274	0.835346	0.840863
IL_16	GLIPR2	4	-0.016507	0.072414	0.840867
IFN_G	CCDC25	5	0.00662113	0.0302653	0.840868
PDGF_BB	DEGS1	11	0.00286887	0.0138817	0.84087
IL_7	RP11-383B4.4	3	0.0375667	0.147153	0.840876
IFN_G	RP11-165J3.6	6	-0.00705614	0.0329443	0.840879
TNF_B	DOPEY2	5	0.0340278	0.155554	0.84088
IL_4	GBP4	6	-0.0120333	0.0561829	0.840881
MCP_1_MCAF	RMND5A	4	-0.0164894	0.0723451	0.840884
MIF	MED22	3	0.00866807	0.0339559	0.840886
TRAIL	NIPAL2	3	-0.0156004	0.061116	0.840895
IFN_G	ABHD11	8	0.00793569	0.0378561	0.840895
IL_17	CACNG6	3	0.156098	0.61153	0.840895
RANTES	TRBV28	12	0.0064451	0.0312813	0.840896
RANTES	FOXN2	5	-0.00644834	0.029481	0.840897
TRAIL	SCYL3	3	-0.0206597	0.0809373	0.840897
SDF_1A	CEP57	4	0.0186838	0.0819799	0.840898
MCP_1_MCAF	RP11-798G7.5	4	-0.00982616	0.0431158	0.840902
IL_2RA	PLB1	9	0.0056107	0.0269326	0.840908
IL_10	CFD	13	-0.00235539	0.0114608	0.840921
IL_1B	RP11-488L18.4	5	0.0136102	0.0622347	0.840923
VEGF	ACVR2B	5	0.0120294	0.0550084	0.840929
IL_18	AC022431.3	3	0.142946	0.560147	0.840934
IL_18	TMED1	3	-0.00917653	0.03596	0.840937
IL_10	HLA-A	11	-0.00991976	0.0480198	0.840938
MIP_1A	SULT1A1	8	-0.00739282	0.0352765	0.84094
IL_2RA	CD63	4	0.0519363	0.227948	0.840942
MIP_1B	PCGF3	9	-0.041024	0.196968	0.840943
IL_6	RPS29	3	-0.0184339	0.0722446	0.840954
TNF_B	MKNK1-AS1	4	-0.0159586	0.0700473	0.840954
IL_17	ABRACL	12	-0.00481061	0.0233571	0.840955
IL_1B	CHD7	4	0.0137975	0.0605636	0.840958
IL_1B	CCDC3	5	0.00674514	0.0308507	0.840961
EOTAXIN	SLC41A1	3	0.0486493	0.190677	0.840966
IL_17	ZNF503	11	-0.00366505	0.017745	0.840967
MCP_3	RASD1	3	0.0480808	0.188454	0.84097
IL_4	LMBR1	6	0.00675072	0.0315369	0.840971
MIP_1A	LGALS2	19	0.00307201	0.0150777	0.840971
G_CSF	RP11-44F14.2	6	-0.00786621	0.0367496	0.840977
IL_8	CENPC1	6	0.00478208	0.0223416	0.840981
IL_10	UBXN11	3	0.0131177	0.0514222	0.840991
FGF_BASIC	FAM153A	11	-0.00653072	0.0316252	0.840993
IL_17	CPSF2	5	-0.0106711	0.0488182	0.840997
IL_9	ZNHIT6	3	-0.00986835	0.0386874	0.841002
SCGF_B	DIP2A	10	0.00658351	0.0317683	0.841004
HGF	VPS37B	3	0.0120886	0.0473922	0.841004
SDF_1A	MRPS9	6	0.0463593	0.216623	0.841006
GROA_CXCL1	TAF1D	6	0.00664152	0.0310345	0.84101
IL_1B	GPATCH2L	3	0.0374968	0.14701	0.841012
TRAIL	USP40	6	0.00643074	0.0300502	0.841013
VEGF	TMEM63C	5	-0.00507904	0.0232381	0.841013
IL_8	SF3A1	9	-0.00328809	0.0157945	0.841017
IL_2RA	AMACR	6	0.0191784	0.0896227	0.84102
IL_10	VWA5A	10	-0.00778604	0.0375757	0.841023
IL_2RA	AC000078.5	3	0.0943806	0.370062	0.841025
IL_17	KBTBD11	11	-0.00489298	0.0236993	0.841026
IL_10	DHFR	12	-0.00420861	0.0204446	0.841035
IL_16	NBPF4	4	-0.0191437	0.0840745	0.841039
MCP_3	C17orf103	3	-0.0241788	0.094814	0.841042
SDF_1A	CXCL16	6	0.00804838	0.0376162	0.841042
IL_10	OSGIN1	5	-0.0112609	0.0515319	0.841043
EOTAXIN	GALNT1	3	-0.0352569	0.138257	0.841043
IL_2RA	RCHY1	12	-0.00594162	0.0288671	0.841056
MIG	NDUFAF5	7	0.0036461	0.0172624	0.841058
IP_10	CTD-2587M2.1	7	0.0121917	0.0577246	0.841066
IL_9	SLC13A4	3	-0.0467671	0.183421	0.841066
IL_2	DDX20	3	-0.0488569	0.191634	0.84108
IL_6	ANXA6	11	0.00536095	0.0259756	0.841084
IL_9	METTL7A	3	-0.0278104	0.109085	0.841085
M_CSF	NDUFA2	7	-0.0107744	0.0510203	0.841086
IP_10	HSD3B7	3	-0.0372197	0.145996	0.841088
TRAIL	GNPDA1	9	0.00888384	0.0426937	0.841089
FGF_BASIC	FXYD2	3	0.036176	0.141904	0.84109
SDF_1A	STOML1	4	0.0103048	0.0452714	0.841092
MIF	CCDC57	3	-0.00999818	0.03922	0.841094
M_CSF	ESPN	5	0.0102694	0.0470101	0.841094
MCP_1_MCAF	IGLV4-60	8	-0.00362856	0.0173318	0.841096
IP_10	TACSTD2	16	-0.00182332	0.00892682	0.841096
IL_8	MORC3	6	0.00742551	0.0347172	0.841096
MIP_1A	CD320	9	0.00728786	0.0350288	0.841111
IL_16	HERC2P10	11	-0.00674477	0.0326867	0.841113
EOTAXIN	SFI1	8	-0.0061398	0.0293307	0.841117
FGF_BASIC	CXCL5	6	-0.0026437	0.012362	0.841118
MIP_1A	HNRNPF	6	0.00937497	0.0438381	0.841119
IL_8	VWA5A	10	0.00704574	0.0340249	0.841124
IL_8	NUDCD3	4	0.00554425	0.0243624	0.841125
EOTAXIN	THEM4	15	-0.00471347	0.0230481	0.841126
PDGF_BB	NUDT9	3	0.0164806	0.0646632	0.841128
MIF	CUL5	4	0.00463488	0.020367	0.841129
GROA_CXCL1	TERF2	3	-0.0132361	0.0519352	0.841135
G_CSF	RP11-274B21.3	5	0.00752907	0.0344752	0.841137
IL_1B	CTD-2306M10.1	5	-0.0288886	0.132282	0.84114
TNF_A	RETSAT	6	-0.00753096	0.0352204	0.841142
TNF_A	BTBD10	3	-0.0233664	0.0916898	0.841144
IP_10	CDC16	15	-0.0033068	0.0161719	0.841147
SCF	TNFSF13	7	-0.00531415	0.0251759	0.841158
G_CSF	LINC00422	5	0.0123251	0.0564439	0.841159
TRAIL	PTPLB	4	-0.00889139	0.0390793	0.84116
IL_1B	ITIH2	3	-0.0314874	0.12357	0.84116
IL_17	SGCB	3	0.0384218	0.150796	0.841173
MCP_3	DFNA5	16	0.00338767	0.0165939	0.841173
SDF_1A	RP11-333A23.4	3	-0.0279802	0.109818	0.841177
TNF_B	AC006946.15	3	-0.016541	0.0649269	0.84119
VEGF	COX7A2L	4	0.0092949	0.040864	0.841203
GROA_CXCL1	ZFPM1	7	-0.00464324	0.0220046	0.841208
SCF	REM2	5	0.00694965	0.0318369	0.84121
IL_1B	CCT6P3	5	0.00582148	0.0266687	0.84121
IFN_G	GABBR1	4	0.0323998	0.142449	0.84121
SCF	NSUN7	8	0.00640475	0.0306161	0.841218
MCP_1_MCAF	RPS18	4	0.00623193	0.0274008	0.841219
MIP_1A	RRBP1	6	-0.00688589	0.0322197	0.84122
MCP_1_MCAF	CROCC	8	0.00809743	0.0387083	0.841221
MIP_1A	SERAC1	9	-0.00870568	0.041873	0.841221
IL_8	TNFRSF14	5	0.0138674	0.0635327	0.841223
TNF_B	DPEP2	4	-0.0277869	0.122184	0.84123
MIF	LRRC25	12	-0.00427078	0.0207726	0.841231
IL_10	ZNF396	4	0.0201265	0.0885021	0.841234
HGF	NVL	7	-0.00473571	0.0224467	0.841235
IL_2RA	EFTUD2	6	-0.0149639	0.0700284	0.841244
TRAIL	MAFB	3	0.0200199	0.0786116	0.841247
MCP_1_MCAF	ZNF626	16	-0.007843	0.0384359	0.841248
IP_10	GABPB1-AS1	17	0.00368002	0.0180585	0.841261
TNF_A	USP39	8	-0.00494637	0.0236524	0.841268
VEGF	FUT10	16	-0.00614893	0.0301378	0.841269
IL_13	AVPI1	3	0.028309	0.111179	0.841273
FGF_BASIC	HBQ1	5	0.0234488	0.107466	0.841275
IP_10	EGLN2	10	0.0113286	0.0547606	0.841276
MIP_1A	PSMB9	7	0.007061	0.0334774	0.841277
SCF	SLC12A9	3	0.0223349	0.0877208	0.841281
IL_8	RPL17	5	-0.00381184	0.0174704	0.841281
IL_16	UCKL1	11	0.00645012	0.0312925	0.841282
G_CSF	PAPD7	3	-0.0121466	0.0477068	0.841282
MIG	AC007390.5	3	-0.0135807	0.053341	0.841287
M_CSF	DTD1	4	-0.00511544	0.0225018	0.841288
IL_9	C19orf48	5	-0.00583904	0.026763	0.84129
HGF	FAM157C	5	0.0117613	0.0539075	0.84129
IP_10	C17orf67	7	-0.00588672	0.0279124	0.841291
IL_10	SNAI3	6	-0.00627505	0.0293752	0.841292
IL_1RA	RP11-196G11.2	10	0.00526159	0.0254377	0.841301
G_CSF	APBB1IP	4	-0.0124973	0.0549802	0.841308
IL_1B	CCL5	3	-0.0392372	0.154138	0.841313
RANTES	PARVB	7	-0.0146804	0.06962	0.841317
bNGF	ACO1	4	0.0174752	0.0768845	0.841317
bNGF	AC008746.12	3	0.0136281	0.0535381	0.841319
RANTES	CHST15	4	0.0272665	0.119965	0.84132
MIP_1A	ZFP30	8	0.00570383	0.0272835	0.84132
TNF_A	MYO1D	3	0.0122682	0.0481984	0.841327
M_CSF	RP5-821D11.7	8	0.00897765	0.0429457	0.841328
SDF_1A	SH3PXD2B	3	-0.0508881	0.199938	0.841337
bNGF	AC008268.2	10	-0.0162949	0.0787986	0.841339
RANTES	FAS	4	-0.0108131	0.0475812	0.841341
IL_16	RP11-76E17.3	3	-0.00591867	0.0232555	0.841345
HGF	PARK7	5	-0.00640908	0.0293863	0.841346
IL_9	PRMT2	9	0.00497122	0.0239302	0.841348
MIF	FBXL13	5	0.00399539	0.0183198	0.84135
IL_4	COQ7	3	-0.0449761	0.176728	0.841353
TRAIL	IGKV2D-29	3	0.0181487	0.0713137	0.841353
IL_1RA	RAPGEF2	8	-0.00607086	0.0290458	0.841356
MCP_1_MCAF	KIAA0368	4	0.0101771	0.0447877	0.841358
IL_1B	SLFN14	3	-0.0788186	0.30973	0.841363
IL_16	PIP5K1B	4	-0.0162755	0.0716281	0.841364
FGF_BASIC	LRFN3	3	-0.00902114	0.0354507	0.841366
IL_2RA	PODXL2	5	-0.00967561	0.0443696	0.841367
RANTES	TXNL1	6	-0.0038458	0.0180134	0.84138
IL_2	KRT74	4	-0.0163321	0.0718876	0.841386
IL_10	ASB16-AS1	11	0.00584514	0.0283766	0.841387
RANTES	C15orf26	3	-0.0389852	0.153223	0.841388
IL_1B	AKR1C7P	3	-0.0236392	0.0929182	0.841403
M_CSF	SDR39U1	4	0.0117121	0.0515583	0.841405
PDGF_BB	GGACT	6	0.0195055	0.091377	0.841405
VEGF	RHPN2	3	-0.0163721	0.0643548	0.841406
PDGF_BB	RP11-697E2.7	3	-0.00826926	0.0325044	0.841406
IP_10	SLCO3A1	11	-0.00603031	0.0292791	0.841406
RANTES	ATL2	4	-0.0105556	0.046468	0.841408
TNF_A	TMEM158	4	0.0123744	0.0544756	0.84141
MIP_1B	GAPDH	3	-0.0238443	0.0937289	0.84141
IP_10	AC005562.1	3	0.026875	0.105647	0.841417
GROA_CXCL1	C21orf49	5	0.0110481	0.050682	0.841424
M_CSF	CAB39L	3	-0.0229565	0.0902483	0.841426
IL_1B	AC093901.1	4	-0.0170693	0.0751528	0.841429
HGF	GUSBP1	3	-0.0176739	0.0694832	0.841431
TNF_B	EFTUD2	3	0.0279942	0.110057	0.841431
bNGF	LINC00672	3	0.0498556	0.196007	0.841434
MIP_1A	INTS4	13	0.00622545	0.030392	0.841439
TRAIL	KIFC2	3	-0.0116684	0.0458796	0.841452
SCF	MIS12	6	0.013703	0.0642141	0.841454
G_CSF	CEBPB	3	-0.10718	0.421452	0.841461
IL_9	SLFN12	4	-0.0119867	0.0527871	0.841463
IL_2RA	C8orf46	9	0.00872601	0.0420365	0.841465
IL_17	CDK19	3	0.0587293	0.230942	0.841466
IL_17	ANKRD55	14	-0.00306522	0.0149962	0.841467
IFN_G	KCTD21	4	0.0183463	0.0807966	0.84147
SCGF_B	TBC1D1	3	-0.194237	0.763857	0.841477
PDGF_BB	CCDC82	3	0.00811018	0.0318945	0.841479
MIP_1A	MFN2	13	0.0033204	0.0162151	0.84149
IL_8	TMEM44	4	-0.027728	0.12213	0.841491
IL_10	RGMA	3	-0.0198592	0.0781053	0.841491
MIG	CLASP1	3	0.0134433	0.0528725	0.841492
TNF_A	STYXL1	13	0.00187651	0.00916456	0.841501
IL_4	VAMP8	9	0.00870261	0.0419339	0.841503
MIG	CCDC15	5	-0.00871326	0.0399931	0.841509
RANTES	OR7E14P	8	-0.00465423	0.0222905	0.841513
MIF	MLKL	6	-0.00881917	0.0413443	0.841516
SDF_1A	KRT17P1	4	-0.012809	0.0564299	0.841522
HGF	GYG1	3	-0.0174512	0.0686506	0.841526
TNF_B	RAB3IL1	3	0.006366	0.0250432	0.841527
MCP_1_MCAF	NUDT9	3	0.0340169	0.133824	0.841533
IL_8	SH2B2	3	0.0442055	0.173907	0.841533
TNF_B	AL137145.1	3	0.0156249	0.0614705	0.841536
IL_1B	AP3M2	3	0.0233422	0.0918404	0.841551
SCF	RNF175	4	-0.009606	0.0423271	0.841552
IL_6	EPB41L2	7	-0.0104439	0.0496055	0.841559
IL_4	KAT8	3	-0.0448185	0.176355	0.841565
IL_8	STYXL1	15	0.00157931	0.00774449	0.841568
IP_10	SPIB	8	0.00663045	0.0317668	0.84157
IP_10	ESPN	5	0.0091617	0.0420691	0.841574
IL_9	STAG3L4	16	-0.00842788	0.0413893	0.841577
M_CSF	RP11-757G1.6	3	0.00835606	0.032883	0.841579
TNF_A	HSPA4	7	0.00350156	0.0166337	0.841579
IP_10	NUDT3	3	-0.0416173	0.163789	0.841593
TNF_A	MICE	3	-0.0895638	0.352488	0.841593
IL_2	CACUL1	4	-0.01261	0.0555807	0.841599
IFN_G	RP11-31F19.1	3	0.104972	0.413164	0.841607
MIP_1A	IFNGR2	16	-0.00414656	0.0203676	0.841607
bNGF	ZNF318	8	-0.00379903	0.0182057	0.841608
MIF	UROD	9	0.00621121	0.0299497	0.841611
IL_2RA	GTF2IP1	4	0.0169954	0.074917	0.841613
PDGF_BB	EPM2AIP1	4	-0.0176567	0.0778356	0.84162
TRAIL	U2AF1L4	11	0.00636305	0.0309376	0.841622
IL_9	FAM115D	3	-0.0388852	0.153069	0.841625
IL_10	THAP7-AS1	3	0.00963467	0.0379264	0.841626
MIP_1A	MGC10955	3	0.00885726	0.0348669	0.841629
IP_10	CTDP1	3	-0.0513156	0.202006	0.841629
IL_17	ALOX5	6	0.0178588	0.0837836	0.84163
IFN_G	RGS18	3	-0.0742198	0.292171	0.84163
IL_1RA	PNMA1	3	-0.0351117	0.138224	0.841635
RANTES	SLC10A7	5	-0.00765022	0.0351439	0.841642
IL_7	OPN3	6	-0.00649154	0.0304572	0.841643
GROA_CXCL1	GNAS	7	-0.0108556	0.0515908	0.841648
GROA_CXCL1	TRBV7-1	15	0.00388228	0.0190477	0.841651
MIP_1A	KRBA1	3	-0.0245232	0.0965502	0.841651
M_CSF	HAVCR2	4	0.0199519	0.087972	0.841653
SCGF_B	WDR35	3	-0.0646606	0.254579	0.841653
IL_1RA	RP1-66C13.3	3	0.0134383	0.0529107	0.841658
IL_5	FAM192A	4	-0.0136966	0.0603938	0.841659
TRAIL	MTMR11	3	0.0145725	0.0573788	0.841665
IL_16	CDC7	16	0.00343755	0.0168914	0.841666
MIG	RP11-84C10.2	5	-0.00503899	0.0231528	0.841672
IP_10	BTBD1	6	0.0216741	0.101711	0.841672
IL_8	AC074286.1	4	-0.0179015	0.0789447	0.841679
EOTAXIN	ACAP1	6	0.00441881	0.0207374	0.841681
SCGF_B	CYP2T2P	8	0.00873132	0.0418621	0.841682
IL_17	EOGT	3	0.0390535	0.153789	0.841682
GROA_CXCL1	PGPEP1	4	-0.0120895	0.0533161	0.841684
IL_17	MDM2	5	-0.00809284	0.0371879	0.841686
MCP_3	PICK1	11	0.00716068	0.0348313	0.841692
GROA_CXCL1	ASRGL1	9	-0.0034859	0.0168175	0.841693
IL_10	PION	11	-0.00595488	0.0289665	0.841695
IL_2	MRI1	4	-0.00571535	0.0252071	0.841695
TRAIL	CSK	7	-0.00809865	0.0385029	0.841706
MCP_3	Z97634.5	3	0.0700669	0.275971	0.841712
SCGF_B	HCG11	4	-0.0191667	0.0845446	0.841716
GROA_CXCL1	RP11-703I16.1	4	-0.0159769	0.0704753	0.841718
IL_2RA	SDHDP6	7	0.00354197	0.0168412	0.841723
IL_2	RCN2	3	0.0881149	0.347105	0.841733
IL_9	RMDN3	3	0.0111345	0.0438614	0.841734
GROA_CXCL1	GSPT1	7	0.0153904	0.0731846	0.841738
SCF	SERTAD1	5	0.00369021	0.0169638	0.841748
IL_18	FURIN	3	-0.0220471	0.08686	0.841753
IL_10	LINGO2	7	-0.00907807	0.0431725	0.841754
M_CSF	CAMK2N1	3	0.00838789	0.033052	0.84178
IP_10	TDRD9	13	-0.0047311	0.0231475	0.841782
TRAIL	ANXA1	9	-0.00495293	0.0239093	0.841786
RANTES	RP11-256L6.2	4	0.00755323	0.0333325	0.841786
IL_16	SAMD3	14	-0.00399798	0.0196	0.841789
IL_9	AC068039.4	7	0.00864118	0.0411053	0.841793
VEGF	PSAT1	16	0.00356437	0.017529	0.841795
IL_17	RPL12	7	0.00547696	0.0260537	0.841795
MIP_1B	METTL5	3	0.00884414	0.034854	0.841798
TNF_A	NRP1	8	-0.00520815	0.0249891	0.841798
IL_10	ZNF391	5	-0.0338348	0.155597	0.841807
SCGF_B	LYNX1	3	-0.0738354	0.291008	0.841813
G_CSF	SURF6	4	-0.00988586	0.0436347	0.841815
MIG	ERMAP	13	-0.00328925	0.0160967	0.841818
FGF_BASIC	RP11-445H22.3	5	-0.00506789	0.0233079	0.84182
M_CSF	ADAM28	3	-0.0443668	0.174876	0.841824
TNF_B	PLAUR	4	-0.0265283	0.117099	0.841825
M_CSF	MCM9	3	-0.0215971	0.0851312	0.841832
IL_16	DHFR	12	-0.00446229	0.0217881	0.841834
TRAIL	TRAV26-2	6	0.00672873	0.0316091	0.841835
IP_10	RP11-745O10.2	8	-0.00837685	0.0402035	0.84184
IL_1RA	HLA-A	12	0.00820774	0.0400786	0.841844
IL_2RA	PHPT1	3	0.0194211	0.0765608	0.841845
IL_8	PSMC6	4	-0.0157038	0.0693277	0.841845
TNF_A	COQ5	19	0.00256058	0.0126383	0.841849
IL_2	NUPL2	12	0.00718588	0.0350901	0.841849
IL_16	SARM1	3	0.0188194	0.0741926	0.841853
EOTAXIN	PIAS2	8	-0.0157392	0.0755449	0.841854
bNGF	NLRC4	3	0.0138906	0.0547626	0.841856
IL_6	TMEM8B	5	-0.0115719	0.0532366	0.841867
IL_10	RP11-488L18.4	5	0.0158643	0.072984	0.841867
IL_8	NDN	4	-0.00685061	0.0302483	0.84187
EOTAXIN	RP11-473M20.5	3	0.0178002	0.0701842	0.841874
IL_8	RP11-439E19.10	3	-0.0235018	0.0926659	0.841875
IP_10	SNIP1	8	0.00457285	0.0219518	0.841876
IL_1B	ALOX5	6	-0.0133848	0.0629009	0.841893
TNF_A	PRDX5	8	0.00682072	0.0327464	0.841894
IL_17	ATG7	4	0.028695	0.12672	0.841894
IL_9	LGALS12	4	-0.00990976	0.0437634	0.841897
IL_10	STK24	3	0.018081	0.0713034	0.8419
IL_1RA	ZNF761	5	0.0157333	0.0723986	0.841904
PDGF_BB	TMEM18	3	0.0396628	0.156423	0.84191
MCP_1_MCAF	RNF138	6	0.00780414	0.0366789	0.841911
SCGF_B	RMI2	12	0.00549942	0.0268654	0.841911
IFN_G	HAT1	4	0.0300546	0.132739	0.841911
MIP_1A	AC130352.1	3	0.0185213	0.0730453	0.841911
MIG	ARMC7	3	0.0187897	0.0741046	0.841913
IL_7	SP140	4	-0.0192479	0.0850161	0.841921
VEGF	CDH26	3	0.113298	0.44689	0.841931
FGF_BASIC	SLC22A18AS	5	-0.00591989	0.0272462	0.841933
GROA_CXCL1	BBS4	4	0.00336855	0.0148799	0.841936
IL_1RA	COX7A2L	4	-0.0095694	0.0422713	0.841937
IL_9	MSX2P1	7	0.00803739	0.0382704	0.841945
TRAIL	LMCD1	3	-0.00916457	0.0361541	0.841954
MIF	GATAD1	3	0.0803519	0.31699	0.841956
PDGF_BB	PHF11	9	-0.00671789	0.0324655	0.84196
IP_10	S100A11	3	0.0219653	0.0866599	0.841967
MCP_1_MCAF	CABLES2	5	0.0110668	0.0509495	0.841978
bNGF	SNX25	7	0.00711616	0.0338912	0.841978
IL_4	ENTHD2	3	0.0445795	0.175897	0.841981
IL_2RA	CCT5	3	0.0100177	0.0395281	0.841987
SCF	C20orf197	4	0.00929864	0.0410906	0.841994
VEGF	AMPD3	5	-0.0143013	0.0658492	0.841998
TNF_A	GATAD1	3	0.101882	0.402039	0.841999
IL_1RA	SAC3D1	3	-0.0144972	0.0572094	0.842003
GROA_CXCL1	PPM1M	9	-0.00734781	0.0355201	0.842005
IL_5	ARNTL	9	-0.010655	0.0515077	0.842006
IL_4	NOV	4	-0.00913874	0.0403873	0.842007
GROA_CXCL1	TEN1-CDK3	3	0.0110832	0.0437387	0.842009
IL_6	DENND1A	5	-0.0088096	0.0405664	0.842011
IP_10	LRRC8C	15	0.00599954	0.0295039	0.842012
IP_10	TRIM68	3	0.0125819	0.0496558	0.842017
MIG	COA6	7	-0.00974816	0.0464406	0.842026
RANTES	GDI2	11	-0.00656029	0.0319803	0.842031
IL_18	CSTF2T	5	0.0125784	0.0579305	0.842036
TNF_B	TUBA1C	3	0.0198694	0.0784274	0.842038
IL_18	CPD	3	0.0392731	0.155017	0.842038
MIF	RPA2	13	-0.00452646	0.0221829	0.842039
SCGF_B	HS2ST1	4	-0.0152073	0.0672234	0.842046
MIP_1A	RPL28	11	-0.00574699	0.0280192	0.842051
PDGF_BB	TRGV3	9	-0.00425301	0.020566	0.842054
GROA_CXCL1	MAP3K2	12	-0.00521673	0.0255079	0.842054
CTACK	CD151	16	0.00431385	0.0212506	0.842056
IL_10	TRGV5P	13	-0.00439716	0.021552	0.842059
IL_4	KLHDC4	15	0.00252345	0.0124133	0.842059
MIF	WDR18	8	-0.00539975	0.0259521	0.84206
MIP_1A	EMBP1	3	0.0395852	0.156276	0.842064
MIP_1B	CTC-510F12.4	11	-0.00810412	0.0395163	0.842071
MIG	RP4-798C17.6	4	-0.0120444	0.0532508	0.842071
SDF_1A	LRP10	3	0.0316185	0.124831	0.842072
IP_10	IL18BP	4	-0.035674	0.157724	0.842074
MIF	IQCB1	17	-0.00321582	0.0158633	0.842077
GROA_CXCL1	PRCP	5	0.00893738	0.0411744	0.842084
MIG	CTD-2616J11.4	3	-0.0137139	0.0541474	0.842084
FGF_BASIC	C16orf86	3	-0.00769035	0.0303649	0.842087
HGF	SDF4	3	0.0078552	0.0310163	0.84209
IL_6	AC093627.8	5	-0.0135667	0.0625039	0.84209
PDGF_BB	C1orf134	4	0.014991	0.0662878	0.842094
MIG	ALAD	5	0.0135765	0.0625532	0.8421
RANTES	HECW2	5	-0.0139486	0.0642676	0.8421
RANTES	SEC13	7	0.00565287	0.0269438	0.842103
TNF_B	CASP9	3	0.017089	0.0674852	0.84211
TRAIL	GABBR1	4	-0.019899	0.0880025	0.842115
IL_4	NPM3	7	0.0128889	0.0614407	0.842121
IL_1RA	RIPK1	5	-0.0118908	0.054796	0.842128
IFN_G	IFITM1	5	0.00912608	0.0420577	0.842136
MCP_3	EHBP1L1	3	0.234367	0.925685	0.842136
TNF_A	PRKCQ-AS1	12	0.00460641	0.0225358	0.842138
IL_10	CRTAM	4	0.00904466	0.0400055	0.842138
VEGF	PPFIA4	12	0.00392193	0.0191874	0.84214
IL_6	SYK	13	-0.00402091	0.0197183	0.842141
IL_16	PLTP	19	0.00381043	0.0188441	0.842154
IL_10	AC124944.2	3	0.0674863	0.266587	0.842156
PDGF_BB	SELL	19	0.00278062	0.013752	0.842162
IL_8	OXSR1	3	-0.0244367	0.0965396	0.84217
TNF_A	TESK2	3	0.0104182	0.0411588	0.842173
IL_4	TRIM68	3	-0.01191	0.0470538	0.842177
MIP_1A	SPATA6	3	0.0291621	0.115218	0.842184
IL_2RA	S100A13	8	-0.00733547	0.035285	0.84219
MIG	FAM101B	4	-0.0157828	0.0698339	0.842193
TNF_B	NPIP	7	0.0101412	0.0483647	0.842193
GROA_CXCL1	DBNL	5	-0.00996562	0.0459442	0.842194
GROA_CXCL1	ACBD3	3	0.0445073	0.175861	0.842196
GROA_CXCL1	RP11-439E19.10	3	-0.0230413	0.0910441	0.842199
IP_10	NMB	7	-0.00521205	0.0248583	0.8422
TNF_B	TDRD9	8	0.00715147	0.0344025	0.842202
SDF_1A	ACO1	3	-0.023121	0.0913623	0.842204
IL_9	FPR3	8	0.0106047	0.0510153	0.842204
TRAIL	CIR1	3	-0.0588564	0.232578	0.842209
HGF	FAM221A	3	-0.0168181	0.0664587	0.842209
IL_16	TRBV6-5	6	0.00875928	0.0412478	0.842211
MIF	DHRS3	3	0.0269372	0.106449	0.842214
SCF	SREBF1	10	0.00977326	0.047528	0.842215
IL_10	EP400NL	3	-0.0108133	0.0427322	0.842217
IL_18	RP11-503G7.2	7	-0.00926581	0.0441975	0.842219
TRAIL	SPHK1	5	-0.00829073	0.0382287	0.84222
IL_2RA	PMS2CL	3	-0.0477672	0.188777	0.842224
VEGF	SLC25A29	16	0.00311927	0.0153835	0.842235
HGF	DOCK5	9	0.0047875	0.0231776	0.842235
MIG	ANKIB1	4	-0.0306356	0.135595	0.842241
SCGF_B	LINC00649	11	-0.00609796	0.0297672	0.842243
IL_1B	LRRC16A	8	-0.00709954	0.0341623	0.842246
IL_10	Z97634.5	3	-0.0642223	0.253847	0.842248
IL_5	ABCD3	4	-0.00988343	0.0437472	0.84225
TNF_B	LBH	3	0.0235152	0.092949	0.842251
IL_17	SLC25A46	4	0.0100859	0.0446445	0.842254
PDGF_BB	C9orf114	3	0.0475126	0.187811	0.842257
G_CSF	ZNF213	7	-0.00563478	0.0268843	0.842257
IL_2RA	RP11-274B21.4	6	-0.01068	0.0503082	0.842258
bNGF	RP11-390P2.4	6	-0.0075525	0.0355801	0.842276
IL_1B	RAB33B	3	0.00864694	0.0341857	0.842281
IL_18	RP11-996F15.2	8	-0.0123965	0.0596648	0.842282
FGF_BASIC	METTL5	3	-0.00868272	0.0343278	0.842284
SDF_1A	SAMD3	13	0.00521831	0.0256138	0.842284
IL_9	SNTB2	3	0.0262063	0.10361	0.842286
IL_9	IFFO2	4	0.00983038	0.0435234	0.842289
IL_7	GDAP2	4	-0.0166882	0.0738863	0.842289
MCP_3	UTP18	3	0.0323732	0.127994	0.842289
MCP_1_MCAF	GLRX5	5	0.00659459	0.0304216	0.84229
GROA_CXCL1	TTLL12	13	-0.00665399	0.0326627	0.842294
EOTAXIN	CEP57	4	-0.0263818	0.11681	0.842297
TRAIL	LARP4B	3	0.0253247	0.100135	0.842301
IL_6	CTD-2260A17.1	5	0.0105138	0.0485064	0.842306
IFN_G	TTLL12	11	0.0101404	0.0495201	0.842306
VEGF	CTD-2192J16.21	3	-0.0114058	0.0451003	0.842307
SCF	PLAU	4	-0.00846803	0.0374965	0.842308
G_CSF	LRRC37A	11	-0.0056183	0.0274372	0.842309
bNGF	MST1L	10	-0.00496364	0.0241538	0.842313
IL_2RA	CTC-774J1.2	3	0.0109842	0.0434363	0.842316
MIP_1B	EXOSC3	3	0.103854	0.410689	0.842319
bNGF	MTFMT	3	-0.0279511	0.110535	0.842322
IL_2	DYNLL2	4	0.00803075	0.0355639	0.842324
IL_2RA	ARFIP1	13	-0.00475351	0.0233393	0.842331
GROA_CXCL1	C17orf62	4	0.00767924	0.0340098	0.842336
IL_4	RP11-661A12.9	7	0.00700152	0.0334221	0.842336
SCGF_B	DDO	8	0.00630157	0.0303403	0.842336
bNGF	CEP85L	6	-0.0230013	0.108402	0.842336
TRAIL	HSPA4	7	0.00284724	0.0135917	0.842338
IL_10	AC108488.3	4	-0.00883376	0.0391236	0.842338
bNGF	GIGYF1	4	-0.029556	0.130901	0.84234
MCP_1_MCAF	ANKRD20A11P	6	0.00856929	0.04039	0.842352
IL_4	UGCG	4	0.0142311	0.063034	0.842353
IL_17	LINC00617	3	0.0335755	0.132807	0.842356
SCGF_B	SNRPD2	5	0.0125511	0.0579251	0.842357
GROA_CXCL1	FAM185A	4	-0.0218001	0.096562	0.842358
G_CSF	KIAA1143	6	0.0117837	0.0555431	0.842359
bNGF	RP4-800G7.2	10	-0.00373328	0.0181721	0.842359
IL_13	SLC22A18AS	5	-0.00620006	0.0286146	0.84236
MIP_1A	RP11-473M20.11	3	-0.0199352	0.0788559	0.842362
SCF	GPM6A	6	-0.00970962	0.0457688	0.842366
IL_1RA	DUSP5	3	-0.0317674	0.125664	0.842367
IL_6	RP13-98N21.2	13	-0.00564814	0.0277403	0.842378
MIG	ORAI2	7	-0.00732188	0.0349622	0.842383
IP_10	PTGFR	3	-0.0438361	0.173428	0.842388
SCF	RAB27A	3	-0.0519053	0.205353	0.842388
MCP_1_MCAF	AEN	6	-0.00436966	0.0206006	0.842388
GROA_CXCL1	WDR25	16	0.00457284	0.0225747	0.84239
PDGF_BB	MRPS25	4	-0.0108773	0.0481909	0.842392
M_CSF	TRDMT1	3	0.0263766	0.104357	0.842392
IL_1B	SNX21	3	-0.0392413	0.155261	0.842399
FGF_BASIC	BBIP1	4	0.0227944	0.100995	0.842402
IL_1B	RP11-572M11.3	5	0.0124336	0.0573999	0.842403
SCGF_B	LINC00211	5	0.0150604	0.0695276	0.842406
CTACK	ATHL1	6	-0.0131464	0.0619853	0.842406
G_CSF	MGRN1	5	0.0133222	0.0615047	0.842409
TNF_A	GALNT6	5	0.00865794	0.0399713	0.84241
IFN_G	MAEA	5	-0.0178274	0.0823054	0.842413
IL_2RA	ME3	12	0.0056314	0.0275995	0.842415
IL_4	TRIP11	3	-0.0579303	0.229231	0.842416
MIP_1A	FGFRL1	4	-0.0168785	0.0747917	0.842419
