## Supplemental Table 9 for "The Genomic Architecture of Circulating Cytokine Levels Points to Drug Targets for Immune-Related Diseases" (part 45 of 47)

### Sheet: EGG (continued)
outcome	exposure	nsnp	b	se	pval
RANTES	TRNT1	5	0.00560182	0.0258635	0.842419
HGF	EXO5	3	0.0305095	0.120731	0.842422
HGF	YIF1B	5	0.0155879	0.0719721	0.842426
IL_17	CUEDC1	3	0.0177103	0.0700853	0.842427
GROA_CXCL1	COG1	6	-0.00506488	0.0238843	0.842428
IL_1RA	ECI2	3	-0.0251191	0.0994113	0.842438
IL_13	BTBD10	3	0.0167901	0.066451	0.842444
IP_10	TSPAN9	3	-0.0202539	0.080162	0.842448
IL_10	UBA7	20	0.00871864	0.0432374	0.842455
TNF_B	GLIS3	3	0.116689	0.461869	0.842458
MIP_1A	SIGLEC9	3	0.027736	0.109784	0.84246
MIF	SNX33	3	0.0537007	0.212559	0.842461
IL_17	TNPO3	11	0.0108856	0.0532208	0.842484
HGF	ELAC2	8	-0.00411525	0.019833	0.842486
RANTES	RP11-453E17.1	4	0.00567357	0.025152	0.842488
TRAIL	DAD1	7	-0.00619649	0.0296096	0.842494
IL_17	KLHL24	3	-0.0116944	0.046303	0.842507
G_CSF	NBPF2P	6	0.0077646	0.0366339	0.842507
EOTAXIN	CTC-774J1.2	3	0.0158483	0.0627505	0.842508
EOTAXIN	GPX7	25	0.00349962	0.0174161	0.842511
IP_10	PRLR	3	-0.023359	0.0924921	0.842514
VEGF	ZNF239	12	-0.00354238	0.0173724	0.842515
PDGF_BB	SETD8	8	0.00866104	0.0417501	0.842521
IL_16	HK2	9	0.00727518	0.0352862	0.842521
SCF	FBLN7	3	0.0260432	0.10313	0.842527
G_CSF	PCBP1-AS1	5	0.0171942	0.0794411	0.842528
IL_18	U4	4	0.016089	0.0713451	0.84253
IL_2	MYOM2	19	0.00236468	0.0117228	0.842532
HGF	RP11-33B1.2	6	0.00513958	0.024253	0.842533
MCP_3	CASP9	5	0.0121167	0.0559849	0.842536
TRAIL	LRPAP1	4	-0.00845064	0.0374779	0.842548
TNF_A	ZNF683	4	-0.00960854	0.0426135	0.84255
IP_10	C17orf99	6	-0.0370954	0.175067	0.84255
HGF	SLC13A4	4	-0.0306173	0.135789	0.842552
EOTAXIN	TMEM107	12	0.00511765	0.0251044	0.842556
IL_8	MMACHC	3	0.0772206	0.30585	0.842557
IL_2	PKIA	15	-0.0038392	0.0189464	0.842558
IL_9	DAZAP2	6	-0.0157957	0.0745511	0.84256
SCGF_B	GRAMD3	5	-0.0175254	0.0809897	0.842562
IFN_G	AL161915.1	4	0.00910741	0.0403947	0.842563
IL_1B	ATP6V1D	5	0.011092	0.0512602	0.842566
IL_1RA	SLC35F3	12	0.00335794	0.0164733	0.842566
HGF	EDN1	4	0.0247058	0.109583	0.842568
GROA_CXCL1	NACC2	8	-0.00590517	0.0284744	0.842568
G_CSF	RBBP8	4	-0.00624004	0.0276791	0.842576
TNF_B	DSE	7	-0.00521284	0.0249227	0.842578
IL_7	MKNK1	6	-0.00793011	0.0374342	0.842587
IL_18	HLA-DQB1	16	-0.00959483	0.0474277	0.842589
SCGF_B	FAM89A	7	0.00714066	0.0341423	0.84259
IL_1RA	GIT1	7	-0.00458316	0.0219143	0.842593
bNGF	SERAC1	9	-0.0082982	0.0402668	0.842594
MIF	EP400NL	3	-0.0213219	0.0844753	0.842602
IL_17	ZNF83	10	-0.00426187	0.0207786	0.84261
G_CSF	RP4-728D4.2	3	0.0703233	0.278631	0.842611
bNGF	ALDH5A1	7	0.00602561	0.0288152	0.842613
MIP_1A	RP11-77P16.4	4	-0.0081989	0.0363771	0.842614
IL_1B	CES1	9	-0.00588612	0.0285664	0.842616
SDF_1A	RP11-25K19.1	5	0.0119385	0.0551904	0.842616
IL_4	SLC7A7	4	-0.00978828	0.0434301	0.842618
IL_2	ABI1	3	0.0105936	0.0419758	0.84262
MIF	F13A1	9	0.00661645	0.0321116	0.84262
IL_10	TMED1	3	-0.0123279	0.0488485	0.842622
FGF_BASIC	CD63	4	-0.0245771	0.10905	0.842622
IL_4	ZNF816	4	-0.0245355	0.108866	0.842623
SCF	POLR3E	4	0.0105222	0.0466917	0.842635
MIF	TARBP1	5	-0.0156831	0.0725106	0.842636
MIP_1B	SEPW1	3	0.0183355	0.0726617	0.84264
IL_4	BORA	3	0.00792771	0.0314168	0.842641
bNGF	CCDC92	5	-0.00764731	0.0353584	0.842641
MIP_1A	RP11-611D20.2	9	0.00630053	0.030583	0.842643
IL_13	BBIP1	4	-0.0239014	0.106067	0.842644
MIG	RP11-629O1.2	4	-0.011383	0.0505143	0.842645
IL_2	HMBS	8	-0.00599998	0.0289461	0.842646
MCP_1_MCAF	PDLIM1	6	-0.012485	0.0589606	0.842653
IL_2	ST3GAL5	9	0.00870628	0.0422638	0.842655
G_CSF	SERPINB6	13	0.00260754	0.0128298	0.842657
SCGF_B	UBR3	4	-0.0272757	0.121053	0.842658
TRAIL	GS1-465N13.1	3	-0.0661625	0.262243	0.842667
MIP_1A	SLC6A16	3	-0.0264757	0.10494	0.842668
MIP_1A	LRRC27	5	0.013772	0.0636886	0.84267
MCP_1_MCAF	SIGMAR1	6	0.00298592	0.0141029	0.842673
SCGF_B	ADAM10	4	0.00820627	0.0364253	0.842679
IL_16	MAN1C1	3	0.0767361	0.304178	0.84268
TRAIL	KLHDC4	17	-0.00257666	0.01276	0.842682
IL_4	FANCA	4	0.00499908	0.0221908	0.842688
IL_4	ATIC	3	-0.0590824	0.234218	0.842692
EOTAXIN	RP11-6N17.4	5	-0.0170747	0.0789737	0.842693
IL_10	FECH	8	-0.00267746	0.0129211	0.842694
MIF	C1orf87	11	0.00203285	0.00995264	0.8427
EOTAXIN	NDUFS5	18	0.0039161	0.0194166	0.842703
IL_18	AC073115.6	3	-0.042991	0.17044	0.842703
IL_7	SPTBN5	6	-0.00643115	0.0303839	0.842718
IL_1B	KLF12	3	-0.0165505	0.0656224	0.842719
IL_17	IQGAP1	9	-0.00871249	0.0423125	0.842723
GROA_CXCL1	AC012065.7	3	-0.02917	0.115661	0.842723
PDGF_BB	AKD1	5	-0.0095576	0.0442147	0.842724
SCGF_B	EPOR	5	0.0123883	0.0573112	0.842727
TNF_A	TMEM170B	3	-0.011533	0.0457306	0.842728
IL_2	GGACT	6	0.0162451	0.0767558	0.84273
HGF	CALCOCO2	4	-0.00972738	0.0431913	0.84273
IL_1B	ZNF204P	8	-0.00632643	0.0305376	0.84273
IL_1RA	LIMA1	7	-0.00777642	0.0372186	0.842741
MIG	LST1	5	0.0112409	0.052008	0.842742
EOTAXIN	HINFP	4	0.00707175	0.0314025	0.842743
MIP_1B	RYR1	3	0.0720842	0.285871	0.84275
IL_9	PLAC8	3	-0.0373433	0.148096	0.842751
IL_9	SEC11A	3	0.0515755	0.204538	0.842751
TNF_B	RP13-977J11.2	4	-0.0213356	0.0947538	0.842762
IL_2RA	CAB39L	3	0.0160334	0.063592	0.842767
IL_4	RP13-98N21.3	17	0.00564694	0.0279798	0.842767
SCGF_B	FZD3	3	0.0209898	0.0832547	0.842775
PDGF_BB	HSD3B7	4	-0.0169433	0.0752537	0.842776
MIP_1B	ATRIP	4	0.0475634	0.211254	0.842776
IFN_G	GAA	11	-0.00498817	0.0244336	0.842777
MIF	RASSF4	11	0.00646051	0.0316456	0.842777
TRAIL	TSPAN14	5	-0.0110068	0.0509371	0.84278
IL_1RA	TEFM	7	0.00491565	0.0235326	0.84278
MIF	CELSR2	3	-0.0141965	0.0563118	0.842781
IL_1RA	EPHX4	3	-0.00725457	0.0287761	0.842781
HGF	BTBD6	5	0.0155737	0.0720739	0.842784
IL_7	AMICA1	3	-0.0199209	0.0790215	0.842787
SCGF_B	OSBPL1A	6	-0.00930932	0.0440026	0.84279
IL_1RA	C5orf17	3	-0.00904291	0.0358729	0.842795
IL_16	JAM3	5	-0.012207	0.0564975	0.842796
EOTAXIN	TNFSF13B	3	-0.0137869	0.0546933	0.842798
EOTAXIN	PRLR	3	-0.0220857	0.0876168	0.842801
IL_18	C16orf72	4	-0.0124571	0.0553382	0.842804
IL_7	SFTPD	6	0.00660618	0.0312287	0.842806
TNF_B	CEBPA	3	-0.0827943	0.328472	0.842809
MCP_3	IL17RA	4	-0.0147346	0.065459	0.842812
IFN_G	FCGR3A	3	0.0280973	0.111474	0.842813
G_CSF	GINS2	4	0.00640218	0.0284425	0.842814
FGF_BASIC	RP11-703I16.1	4	0.0160629	0.0713624	0.842816
M_CSF	CTB-167B5.2	6	-0.00379206	0.0179271	0.842817
IL_7	CTC-510F12.4	11	-0.00966952	0.0473771	0.842818
MIF	HRAS	5	-0.011199	0.0518405	0.842821
M_CSF	CCDC127	6	-0.00923278	0.04365	0.842823
IL_5	PRPSAP2	3	-0.0199143	0.0790144	0.842824
SCF	LOXHD1	6	0.00868823	0.041077	0.842828
SCF	C22orf43	7	0.0270922	0.129739	0.842829
GROA_CXCL1	MROH6	9	0.00464661	0.0225822	0.842831
MIP_1A	NCR3	7	0.0065638	0.0314333	0.842832
IL_1RA	ENTPD1	11	-0.00287567	0.0140914	0.842837
bNGF	HAGH	4	0.010113	0.044935	0.842838
MIP_1B	SIDT2	25	0.00326297	0.0162744	0.842854
IL_18	RNF7	5	0.0129834	0.0601139	0.842855
TNF_B	SLC9A3R1	3	-0.0229545	0.0910972	0.842857
IL_2RA	NT5C2	8	0.00712755	0.0344336	0.842861
MCP_1_MCAF	FBXO28	17	-0.00331683	0.0164443	0.842861
IL_16	UTP23	4	0.00466354	0.0207266	0.842875
IL_10	ALS2CL	3	0.0268564	0.106597	0.842879
M_CSF	AC007283.5	3	-0.0179745	0.0713444	0.84288
VEGF	MARK4	4	0.0311627	0.13851	0.842887
EOTAXIN	RPS6KA2	12	-0.00921661	0.0453091	0.842889
EOTAXIN	MLF2	4	-0.0159754	0.0710089	0.842893
G_CSF	BATF3	7	0.0109813	0.052609	0.842894
VEGF	TCP1	9	-0.00882273	0.0428957	0.842896
PDGF_BB	RP11-893F2.9	5	0.00729457	0.0337842	0.8429
IL_17	EXOC2	9	0.00732648	0.0356222	0.842901
RANTES	RP11-981P6.1	3	-0.0125012	0.0496274	0.842903
bNGF	SLX4IP	3	-0.027167	0.107849	0.842904
IL_9	C22orf43	4	-0.0465923	0.207115	0.842905
SDF_1A	FAM129A	3	-0.0665381	0.264147	0.842905
MCP_1_MCAF	TRBV7-1	15	-0.00361465	0.0178788	0.842909
IL_6	LINC00338	3	-0.120759	0.479413	0.84291
EOTAXIN	RP11-734I18.1	3	-0.0423825	0.168263	0.842914
IL_4	GOLGA6L5	6	0.00788009	0.0372776	0.842917
IL_10	CEBPB	3	-0.0556589	0.220977	0.842918
G_CSF	BDH1	3	-0.0336317	0.133527	0.842921
bNGF	IGHV3-20	3	0.0315476	0.125254	0.842923
SCGF_B	LINC00853	4	-0.0162188	0.0721068	0.842926
IL_17	CXCL16	5	-0.00877523	0.0406497	0.84293
G_CSF	MST1	4	0.028812	0.128099	0.842931
MIF	NLN	8	0.00553915	0.0267736	0.842939
VEGF	UBR3	4	0.0226595	0.100754	0.842945
IL_2RA	RNY3P8	4	0.0371066	0.164992	0.842946
IL_1RA	LRRC7	6	0.00517879	0.0245037	0.842948
MCP_1_MCAF	CTC-559E9.6	3	-0.0319996	0.127071	0.842949
MIP_1A	IDH3B	3	-0.0540036	0.21446	0.842956
IL_1RA	L3HYPDH	4	0.00966187	0.0429644	0.842958
IL_1B	ZIK1	5	0.0160135	0.0741938	0.84296
M_CSF	ENDOG	6	-0.00924042	0.0437252	0.842961
IP_10	FFAR3	3	0.0232269	0.0922466	0.842969
IP_10	CHI3L1	9	-0.00557099	0.0270996	0.842974
IL_7	RP1-228P16.1	6	0.00760246	0.0359777	0.842974
FGF_BASIC	ATP5SL	3	0.0115717	0.0459614	0.842982
IL_9	LIMK1	9	-0.007051	0.0343012	0.842984
IL_2RA	RP1-102E24.8	3	-0.0126427	0.0502168	0.842986
MIG	GCN1L1	11	-0.00790235	0.0387612	0.842988
SCF	ZNF347	4	-0.0406752	0.180916	0.842993
bNGF	AKAP6	4	-0.0364041	0.161923	0.842997
HGF	TMEM185B	6	0.0110117	0.0521204	0.843001
MCP_1_MCAF	UBR7	3	0.00568252	0.0225744	0.843009
MIF	PIGX	5	-0.0158588	0.0735017	0.843011
IL_7	DDX60	3	-0.0359174	0.142688	0.843011
IL_8	SEMA3C	3	-0.0183443	0.0728765	0.843013
IL_2	ADCY7	5	0.00877349	0.040666	0.843022
TRAIL	AC079325.5	4	0.00620472	0.0276042	0.84303
GROA_CXCL1	MTFR1	9	-0.00302894	0.0147403	0.84304
IL_4	RNMT	4	-0.00682441	0.0303643	0.843047
RANTES	ZNF500	9	-0.00697205	0.0339318	0.84305
SCGF_B	TRBV3-1	3	0.0245745	0.0976549	0.843056
HGF	EMR2	25	-0.00282513	0.0141095	0.843062
IL_17	THBS1	12	0.00595627	0.0293152	0.843069
IL_16	COX15	3	-0.261897	1.04084	0.843071
EOTAXIN	RP11-325F22.2	4	0.00983134	0.0437511	0.843074
IL_7	C3orf14	3	-0.235518	0.936062	0.84308
SCF	IGHV1-3	5	-0.0290748	0.134816	0.843081
IL_7	SLITRK5	3	0.038667	0.153683	0.843082
EOTAXIN	C11orf48	3	0.0181608	0.0721837	0.843089
RANTES	ATP8A1	4	0.0316112	0.140693	0.843094
G_CSF	SCARB2	4	0.0142801	0.0635583	0.843097
SCGF_B	SEMA4B	3	0.00992288	0.0394437	0.843101
IL_9	GOLT1B	6	0.00758426	0.0359215	0.843103
HGF	SLC2A8	9	-0.00509777	0.0248185	0.843104
PDGF_BB	ZNF438	5	0.0210463	0.0976048	0.843106
IL_8	B3GAT1	6	0.00507936	0.0240591	0.843113
HGF	ZSCAN12P1	3	0.0214379	0.0852232	0.843114
MIP_1A	SPATA20	25	-0.00234433	0.0117124	0.843116
PDGF_BB	PPT1	22	-0.00414332	0.0206654	0.843118
RANTES	ADI1	7	-0.00593494	0.0284745	0.843118
IL_9	RIC3	5	-0.0144531	0.0670343	0.843121
MIP_1A	MALT1	4	-0.0239935	0.106809	0.843123
IL_1B	VAMP5	11	0.00405031	0.0198847	0.843127
IL_1B	IDO1	6	0.0241379	0.114343	0.843128
IL_1RA	LOXL2	4	0.00837761	0.0372953	0.84313
M_CSF	RP11-598F7.3	4	0.0149225	0.066432	0.843131
IL_2	CTSL1	12	0.00532872	0.0262372	0.843131
MCP_1_MCAF	CD2BP2	3	0.0812949	0.323238	0.843142
IL_17	TRBV11-1	5	-0.00667567	0.0309667	0.843143
MIG	CRTAM	4	-0.00943412	0.0420023	0.843143
M_CSF	C9orf91	5	-0.00757459	0.0351368	0.843144
SCF	ZNF626	16	0.00712359	0.0353408	0.843153
IL_9	ZKSCAN4	5	-0.0153969	0.0714306	0.843161
GROA_CXCL1	GSTO1	7	-0.00403721	0.0193752	0.843162
TRAIL	EMR2	25	-0.00271665	0.0135766	0.843163
IL_10	CDHR3	3	-0.0669629	0.266293	0.843166
HGF	OSCAR	12	-0.00486113	0.0239402	0.843166
EOTAXIN	MT1F	18	-0.00311978	0.015515	0.843169
MIP_1A	TNNC2	7	-0.00678689	0.0325739	0.843174
IL_5	RP11-1070N10.3	3	-0.00807192	0.0321018	0.843175
IL_2	SH3YL1	15	0.00303754	0.0150504	0.843178
TRAIL	ADTRP	5	0.0143319	0.0664996	0.843183
TRAIL	RAB31	10	-0.00608658	0.0297862	0.843189
IL_9	NMI	3	-0.0310492	0.123498	0.843194
IL_16	PIGM	7	-0.00688858	0.0330681	0.843203
IL_8	ZDHHC21	3	-0.0297492	0.118334	0.843203
MIP_1B	STX8	8	0.0074304	0.0359767	0.843204
IL_2	MYBPC3	15	0.0057332	0.0284124	0.843208
MIP_1B	FRMD4B	4	0.00959826	0.0427519	0.84321
GROA_CXCL1	C14orf159	11	0.00243892	0.0119806	0.843216
IL_1B	SHMT1	8	0.00738763	0.0357725	0.843217
MIP_1A	KRT73	15	0.00282688	0.0140103	0.843218
HGF	RP5-823G15.6	3	0.0383422	0.152534	0.843222
M_CSF	ELAC2	8	0.00436161	0.0211209	0.843225
TRAIL	SLC7A10	3	-0.223104	0.887577	0.843225
MCP_3	RFTN1	6	-0.0130328	0.0617776	0.843227
IL_9	MTRR	12	-0.00364904	0.0179784	0.84323
HGF	AC004824.2	8	0.00599308	0.0290224	0.843231
IL_6	MCOLN3	3	-0.0216899	0.0862952	0.843236
IL_5	RP11-7F17.5	4	-0.00873796	0.0389272	0.843239
IP_10	LINC00853	4	0.0176948	0.0788305	0.843241
IL_2	MROH6	6	0.00459291	0.0217733	0.843243
MCP_3	SPG7	3	0.0235039	0.0935191	0.843247
SCGF_B	ATP2A3	3	-0.0640878	0.255004	0.843251
PDGF_BB	LINC00398	3	0.0174475	0.0694248	0.843254
HGF	CD1E	6	0.00859613	0.0407546	0.843256
MCP_1_MCAF	RP11-345J4.8	3	-0.0243475	0.096883	0.843258
IL_13	CAPN1	10	-0.00605222	0.0296323	0.843263
MIP_1B	PMS1	4	-0.0167345	0.0745661	0.843269
MIG	RP11-334C17.5	8	-0.00492833	0.0238727	0.843273
MIG	DIP2A	10	-0.00540396	0.0264609	0.843278
SDF_1A	TNFRSF10A	3	0.0142435	0.0566854	0.843279
MIP_1A	STAG3L1	6	-0.00474824	0.0225156	0.843283
IL_1B	RNF141	5	-0.0114826	0.0533144	0.843286
IP_10	OXA1L	3	0.297358	1.18349	0.84329
MIP_1B	GTF2IRD2	3	-0.0165142	0.0657322	0.843302
TNF_A	RNF141	5	-0.0119743	0.0556035	0.843303
SCF	RP11-401P9.4	3	-0.0271969	0.108255	0.843306
IP_10	ITFG3	3	-0.014162	0.0563719	0.843308
IL_16	PRKCZ	4	0.011001	0.0490316	0.843309
IL_9	HKDC1	11	-0.00407493	0.0200297	0.843313
IL_7	QKI	7	-0.00675182	0.0324351	0.843314
IL_1B	HLA-B	12	0.00726302	0.0358057	0.843324
IL_8	GS1-124K5.10	3	-0.0158477	0.063089	0.843325
IL_2RA	CLMN	7	-0.00864843	0.0415494	0.843326
IL_17	AS3MT	12	0.00920122	0.0453616	0.843327
IP_10	PLA2G16	17	-0.00497494	0.0247396	0.843328
IL_2RA	RP11-797H7.3	10	0.00703326	0.0344504	0.84333
IL_7	NOL12	3	-0.0789826	0.314436	0.84333
CTACK	PUS7L	4	-0.0232461	0.103627	0.843337
GROA_CXCL1	MAPK8IP1	7	0.002599	0.0124872	0.843338
MIG	INSIG2	5	0.0162765	0.0755992	0.84334
PDGF_BB	IGLC2	5	0.00406226	0.0188681	0.843342
MIF	LILRB1	9	-0.00414935	0.020233	0.843347
IP_10	MKNK2	3	0.0119123	0.0474294	0.843347
M_CSF	DECR2	8	-0.00413022	0.0200165	0.843349
VEGF	CDV3	3	-0.0259223	0.103217	0.843356
IL_1RA	SLC39A11	13	0.00294103	0.0145365	0.843359
GROA_CXCL1	TSHZ2	5	-0.0115647	0.0537216	0.84336
MIG	Metazoa_SRP	10	-0.00830899	0.0407075	0.843361
IL_10	GRB10	5	0.0114154	0.0530285	0.843362
IL_10	ZNF823	3	0.00775853	0.0308944	0.843365
TRAIL	AC007390.5	3	0.0174411	0.0694513	0.843367
IL_18	AP000807.1	4	0.0502578	0.224085	0.843367
TNF_A	CD226	3	-0.0308681	0.12292	0.843369
IL_8	ACSL5	12	-0.00429154	0.0211633	0.843371
IL_1B	FST	4	-0.00576123	0.0256886	0.843373
PDGF_BB	RP1-13D10.2	3	0.00833188	0.0331802	0.843377
MCP_1_MCAF	CLEC7A	11	-0.00313632	0.0154226	0.843378
GROA_CXCL1	GRIK4	6	0.00496088	0.023539	0.843382
EOTAXIN	DNAJC5	4	-0.0500335	0.223124	0.843394
MCP_1_MCAF	CUL5	4	-0.00367365	0.0163826	0.843394
RANTES	FHL2	4	-0.010352	0.0461668	0.843401
MIG	SUV420H2	3	-0.119942	0.477735	0.843404
HGF	DNAJC27	3	0.0281228	0.112015	0.843405
SDF_1A	CD151	17	0.00343328	0.0170824	0.843411
RANTES	XKR3	7	0.00967369	0.0465013	0.843413
IL_1B	CARHSP1	10	-0.00695088	0.0340661	0.843417
IL_16	ZNF181	4	-0.00597675	0.0266579	0.843421
M_CSF	MED4	12	0.00210943	0.0104058	0.843422
FGF_BASIC	CDC42EP3	5	0.0114988	0.0534373	0.843423
IL_2RA	NDUFS2	3	-0.0223595	0.0890785	0.843437
EOTAXIN	EIF2S2	5	-0.0126889	0.0589741	0.843439
FGF_BASIC	FAM107B	6	-0.00584844	0.0277609	0.84344
EOTAXIN	ARHGAP24	6	-0.0103627	0.0491899	0.843443
FGF_BASIC	DAGLB	13	-0.00490697	0.0242669	0.843445
SDF_1A	USMG5	16	0.00614258	0.0305315	0.843445
IFN_G	TNK2	3	-0.0245963	0.0979951	0.843446
SDF_1A	NAA38	9	0.00777683	0.0379457	0.843446
G_CSF	IFT74	3	0.0194837	0.0776275	0.843449
IL_17	ACSF3	5	0.0254746	0.118406	0.843449
MIG	TMEM156	8	0.00637745	0.0309278	0.84345
IL_1RA	PCGF2	4	-0.00543019	0.0242249	0.843451
RANTES	PER3	5	0.00988021	0.0459238	0.843451
TNF_A	TRBV3-1	3	-0.0252246	0.100503	0.843452
IL_7	ABHD11	8	-0.00889478	0.0431365	0.843453
IL_2RA	AGPAT3	3	0.0288812	0.115075	0.843456
RANTES	RWDD2B	6	-0.0178336	0.084661	0.843458
IL_16	GRAMD1B	7	0.0062041	0.0298325	0.843463
GROA_CXCL1	MANEA	20	0.00337304	0.016837	0.843464
IP_10	CTD-2020K17.3	3	-0.0145165	0.0578435	0.843466
IFN_G	CCSAP	5	0.00651217	0.0302722	0.843468
MIG	MGST3	19	0.00275322	0.0137321	0.843473
bNGF	TEX101	5	-0.0107988	0.0502028	0.843479
IL_1B	BAZ2B	17	0.00540539	0.0269066	0.84348
MIF	RNF5	5	-0.0329048	0.152983	0.843491
MIP_1A	RP11-73M18.8	5	0.00937958	0.0436094	0.843496
IL_10	NEDD4	9	0.0136144	0.0664526	0.8435
MCP_3	ZNF589	11	0.00864683	0.0425541	0.843502
SCGF_B	HEMK1	4	-0.0184071	0.0821528	0.843518
IFN_G	ARHGAP44	3	-0.0500291	0.19942	0.843519
FGF_BASIC	REEP1	7	-0.00390417	0.0187808	0.843524
G_CSF	KLHL35	5	0.00593724	0.0276098	0.843525
MIG	MTHFSD	7	-0.00566802	0.0272666	0.843529
MIP_1B	TSPAN14	6	0.011063	0.0525436	0.843529
IL_9	C16orf86	3	-0.00915837	0.0365087	0.84353
IL_5	FAS	4	-0.0134814	0.0601751	0.843533
TNF_A	ZNF831	5	-0.0146438	0.068102	0.843535
IL_16	CCDC174	5	-0.00554683	0.0257961	0.843535
MIP_1B	BTBD1	6	-0.0374805	0.178024	0.843539
MIG	ADAM1A	7	-0.00989776	0.0476173	0.843539
SCGF_B	GBAS	3	-0.0806405	0.32149	0.843542
MIP_1A	OTUD3	6	0.00916985	0.0435566	0.843546
MCP_1_MCAF	AC109309.4	6	-0.00574063	0.0272686	0.84355
IL_4	CTC-459F4.3	4	0.00710489	0.0317167	0.843551
IL_18	GOLGA8B	9	-0.0112595	0.0549778	0.843556
IL_9	EPAS1	3	-0.012527	0.0499463	0.843557
PDGF_BB	ABI1	4	-0.00741434	0.0330997	0.843558
M_CSF	RP11-76E17.4	4	-0.00509947	0.022766	0.843562
IL_18	SPINK8	6	0.0228496	0.108547	0.843563
PDGF_BB	MTMR3	12	-0.00346416	0.0171045	0.843564
IL_8	HSD17B12	16	-0.00300305	0.0149381	0.843565
MIP_1A	FES	11	-0.00283246	0.0139454	0.843566
VEGF	SLC22A15	16	-0.00494639	0.0246064	0.843574
HGF	CACNA1E	4	-0.0253497	0.113184	0.84358
G_CSF	TPTEP1	3	-0.0290045	0.115662	0.843581
TNF_A	SIK1	3	-0.0315797	0.125936	0.843587
MIG	CLCN7	8	0.00561503	0.0272547	0.843588
VEGF	MKRN2	7	0.00507186	0.0244091	0.843595
G_CSF	SSU72	6	-0.00690843	0.0328259	0.843597
IL_1RA	HIF1AN	7	-0.0055781	0.026846	0.843598
EOTAXIN	GSKIP	4	-0.00424927	0.0189751	0.8436
TNF_A	PDPK2	3	0.0815188	0.325115	0.8436
IL_17	PREX1	3	0.018474	0.07368	0.843603
IL_4	NR2F6	12	-0.00382293	0.0188807	0.843603
G_CSF	RP11-322M19.2	5	-0.0175623	0.0817126	0.843605
IL_9	FMO5	3	0.0246507	0.0983193	0.84361
IL_7	LMCD1	3	-0.011136	0.0444172	0.843615
MIP_1A	RP5-1112D6.4	4	-0.0178037	0.0795125	0.843619
IP_10	INHBB	3	0.0133588	0.0532855	0.843621
M_CSF	ATP9A	10	-0.00425689	0.0208912	0.843625
IL_8	PKD2L1	3	-0.00739244	0.0294879	0.843626
MIG	TUBB4A	3	-0.0593956	0.236928	0.843628
IL_16	UPK3A	6	-0.00661543	0.0314404	0.84363
EOTAXIN	ZNF589	21	-0.00525481	0.0262788	0.843633
IL_5	NANOS1	4	-0.156224	0.697796	0.843638
MIP_1B	PIGS	3	-0.0443839	0.177069	0.843647
MIP_1B	MFSD7	8	-0.0134446	0.0652845	0.843648
IL_4	ZNF669	4	0.00752787	0.0336264	0.843648
FGF_BASIC	TCL1B	4	-0.0121989	0.0544951	0.843658
GROA_CXCL1	PILRB	24	-0.00220816	0.0110657	0.843666
IL_1RA	LMTK2	3	-0.0160158	0.0639051	0.843671
IL_7	IL1RAP	5	-0.00822506	0.0382872	0.843678
IP_10	MUTYH	3	0.0145912	0.0582253	0.843683
bNGF	SMARCA2	3	-0.0192468	0.0768057	0.843688
EOTAXIN	RPL32P1	3	0.0804864	0.321191	0.84369
IP_10	PLXNB2	3	-0.0126787	0.0505963	0.843691
IL_2RA	QSOX1	9	0.00832639	0.0406919	0.843691
MIP_1B	GINS2	4	0.00863207	0.03857	0.843693
IL_4	RP11-108K14.4	3	0.0389501	0.155443	0.843698
IL_16	RP11-463O9.9	3	-0.0390698	0.155925	0.843701
MIG	LRRK2	11	0.0073249	0.0360955	0.843702
G_CSF	RNF166	10	0.00655055	0.0321652	0.843709
SCGF_B	CTD-2337J16.1	3	-0.0476831	0.190319	0.843716
IL_9	KIR3DL2	8	0.0105722	0.05136	0.843719
TNF_B	CAPS	3	-0.0186521	0.0744513	0.843725
HGF	GSE1	5	0.0133812	0.0623079	0.843726
IL_2	COMMD10	3	0.0133345	0.0532259	0.843726
TRAIL	GSE1	5	0.013903	0.0647414	0.843734
IL_1B	DDRGK1	5	0.0103777	0.0483267	0.843739
IL_6	FAM134C	3	-0.0165484	0.066061	0.843741
IL_2RA	ANKRD36	3	0.0403494	0.161076	0.843742
EOTAXIN	OLFM4	12	0.0032687	0.0161583	0.843745
IL_2	AC005682.5	3	-0.0127804	0.0510213	0.843748
RANTES	NDUFA7	6	-0.00888776	0.0422724	0.843748
SCGF_B	CXCR2P1	5	0.0081287	0.0378563	0.84375
G_CSF	PRKCDBP	15	0.00448502	0.022305	0.84375
MCP_1_MCAF	LL22NC03-86G7.1	3	-0.0139308	0.0556161	0.843753
IL_18	CAMK4	3	-0.0203215	0.0811317	0.843757
MCP_1_MCAF	RRAGC	3	0.0120566	0.0481364	0.843762
IFN_G	CCR3	11	0.00441031	0.0217419	0.843765
IL_6	NLRC4	3	0.012843	0.0512776	0.843765
IL_2RA	ALPK1	4	-0.013217	0.0590861	0.843769
HGF	FHL2	4	0.00541183	0.0241964	0.843788
bNGF	TSPAN31	5	-0.00312961	0.0145794	0.843796
MIP_1A	ADARB1	7	0.0123678	0.0596006	0.843798
bNGF	PSMG1	3	0.0378663	0.151221	0.8438
IL_4	LRRC58	3	-0.0562031	0.224472	0.843815
IL_2	DNAJC18	3	-0.0509626	0.203542	0.843815
TNF_A	SNX10	3	0.0362801	0.144903	0.843817
SCGF_B	NCALD	8	0.00346529	0.0168454	0.843818
IL_10	DENND4B	4	-0.00590584	0.026411	0.843822
HGF	CTC-444N24.8	4	-0.00694313	0.0310505	0.843825
IFN_G	ZG16B	5	0.00814212	0.0379379	0.843827
HGF	KIAA1033	5	-0.00486966	0.0226913	0.843836
SDF_1A	GBAS	3	-0.0396085	0.158218	0.843838
MCP_1_MCAF	ALG1L2	9	-0.0120431	0.0589127	0.843839
MCP_1_MCAF	STAU2	3	0.0380009	0.151806	0.843847
IL_7	SLC44A2	10	0.00395966	0.0194608	0.843849
IL_17	MYO3B	3	-0.0501363	0.200288	0.843849
MIP_1B	WASH3P	5	-0.0131449	0.0612574	0.843849
MIF	MED10	3	-0.0242784	0.0969925	0.843855
VEGF	AC009495.2	4	0.00972681	0.0435097	0.843862
IL_4	SNORD14A	10	0.0022585	0.011101	0.843862
IL_4	CMBL	10	0.00485618	0.02387	0.843868
IL_2RA	C16orf74	4	-0.0246395	0.110222	0.843869
TRAIL	MAML3	3	0.0141878	0.0566879	0.843874
SCF	ITGA4	12	0.00541469	0.0267893	0.843874
TRAIL	CCNT2	3	-0.0111935	0.0447239	0.843874
CTACK	S100PBP	5	-0.0100834	0.046998	0.843875
RANTES	PHPT1	3	0.0170418	0.0680922	0.843876
IL_1RA	PCBP3	6	0.0105864	0.0503949	0.84388
IL_16	PLSCR3	3	0.0158761	0.0634365	0.843882
IL_1RA	SLC8A3	3	0.0148695	0.0594147	0.843882
IL_1RA	KL	7	0.00840718	0.0405367	0.843882
IL_5	PCBD1	3	0.0471785	0.188525	0.843892
MIP_1B	RPGRIP1	4	-0.0538064	0.240735	0.843893
TNF_A	CTD-2336O2.1	6	-0.0079396	0.0377997	0.843899
MIG	GTPBP4	8	0.00888011	0.0431904	0.843899
HGF	DFFA	5	0.0103436	0.0482197	0.843903
MIF	USB1	3	-0.0234569	0.0937423	0.843905
IL_18	ATP8B4	10	0.00940115	0.0462214	0.843905
MIP_1B	GLE1	3	0.0325583	0.130121	0.843913
TNF_A	FAM65B	5	-0.0116845	0.0544748	0.843915
IL_8	MASTL	21	0.00475939	0.023845	0.843917
PDGF_BB	AGPAT3	3	-0.0550065	0.219844	0.843918
IL_2	RP11-664D1.1	8	0.00395159	0.019222	0.843919
IL_17	SNPH	4	-0.00920034	0.0411715	0.843924
IL_1B	PDGFD	6	0.00746802	0.035561	0.843926
VEGF	KDM4B	6	-0.00909898	0.0433278	0.843928
IFN_G	STK32C	13	0.00319811	0.0158657	0.843929
MIG	AKR1C2	12	0.00524275	0.0259478	0.843929
bNGF	USP32P2	11	-0.00521171	0.0257202	0.84393
IP_10	MLC1	5	-0.0143066	0.0667073	0.843933
MCP_1_MCAF	MFN2	13	0.00435076	0.0215855	0.84394
TNF_A	CCRL2	3	0.0397956	0.159077	0.843942
FGF_BASIC	KCTD18	3	0.031398	0.12551	0.843945
G_CSF	GLO1	3	0.0124067	0.0495952	0.843946
VEGF	GPR56	5	0.0129654	0.0604596	0.843948
IL_7	CYP2D7P1	7	0.00873865	0.0421534	0.843949
MIP_1A	KCTD12	7	-0.0103271	0.0498162	0.843951
IL_6	C16orf88	3	0.0095751	0.0382774	0.843952
IP_10	PAPD5	3	-0.0239998	0.0959423	0.843953
GROA_CXCL1	FAM105B	3	-0.0346014	0.138329	0.843959
IL_5	ZNF205-AS1	3	-0.0101293	0.0404967	0.843965
SDF_1A	DCTN5	16	-0.00314338	0.0156775	0.84397
M_CSF	NEDD4L	3	0.0330493	0.132136	0.843972
SCF	VPS28	13	0.00289788	0.0143804	0.843974
IL_10	ARHGEF3	5	0.0220852	0.103006	0.843976
IP_10	IRF7	3	0.016943	0.0677436	0.843979
HGF	CATSPERB	3	0.0146614	0.0586223	0.843982
TNF_B	NPM3	3	0.0140272	0.0560868	0.843983
IL_8	OLFM4	12	0.00330625	0.0163698	0.843987
TRAIL	PDE4A	4	-0.00639064	0.0286104	0.843989
MIP_1B	ETAA1	3	-0.0567969	0.227114	0.843993
RANTES	CERS6	5	-0.0226125	0.105477	0.843993
G_CSF	AC104135.3	5	0.00822584	0.0383699	0.843994
MCP_3	WDR61	6	-0.00776285	0.0369816	0.843995
TRAIL	GPR35	5	-0.00658867	0.0307348	0.844002
IL_18	CLDN5	5	-0.0133845	0.062444	0.844022
GROA_CXCL1	YPEL5	3	-0.0256987	0.102782	0.844023
IL_2RA	SPATA7	4	0.0755109	0.338136	0.844025
IL_18	TIMM22	4	0.0123613	0.0553543	0.844028
EOTAXIN	NUDT2	18	0.00242739	0.0121393	0.844031
MIG	ALG1L2	9	-0.0170229	0.0833768	0.844031
IL_7	CACNB2	3	0.0266032	0.106407	0.844033
SCF	TRAP1	8	0.00487687	0.0237412	0.844037
MIP_1B	ZNF718	3	0.0257526	0.103008	0.844038
SCF	RAD23A	3	0.00912579	0.0365024	0.844039
MIF	BAHCC1	3	0.0273749	0.109498	0.84404
MIP_1A	YPEL3	3	-0.0247618	0.0990474	0.844042
IL_6	OR7D2	14	0.00260506	0.0129589	0.844046
IFN_G	CAPNS1	5	-0.0152163	0.0710024	0.844048
IL_16	LRR1	13	0.00447134	0.0222009	0.844059
IL_7	WEE1	3	0.0195198	0.0780896	0.844062
IL_10	TESPA1	13	-0.0039881	0.019802	0.844062
SDF_1A	MICAL1	10	0.00534919	0.0263267	0.844063
EOTAXIN	IMPA1	15	0.00475626	0.023703	0.844069
TNF_B	RP11-960L18.1	4	-0.0106739	0.0478116	0.84407
HGF	MRE11A	19	0.00390551	0.0195551	0.84407
VEGF	RP11-678G14.4	10	0.00502318	0.0247234	0.84407
HGF	TRBV5-5	3	0.0103994	0.041606	0.844071
bNGF	HCG27	12	-0.010914	0.0540664	0.844072
MCP_1_MCAF	CLIC4	4	0.00798062	0.0357481	0.844072
EOTAXIN	C11orf35	8	0.0159112	0.0774768	0.844076
CTACK	TM7SF2	3	0.0102951	0.0411899	0.844076
IL_2RA	CMTM6	3	-0.0250133	0.100079	0.84408
M_CSF	HCG22	6	-0.0125902	0.0600121	0.844081
VEGF	SUPT20H	4	-0.00596433	0.0267181	0.844082
FGF_BASIC	NPPA-AS1	4	-0.0051099	0.0228908	0.844083
HGF	LRRC61	5	-0.00590378	0.0275551	0.844086
GROA_CXCL1	DYNC1LI1	10	0.00548853	0.0270174	0.844091
IFN_G	GINM1	6	-0.00656445	0.0312922	0.844092
EOTAXIN	RALB	13	0.00537789	0.0267078	0.844092
MCP_3	C5orf22	3	-0.13139	0.525749	0.844095
IL_17	TRGV5P	13	-0.0041486	0.020604	0.844101
G_CSF	TMEM249	3	-0.0472822	0.189205	0.844102
RANTES	PPA1	9	0.00676474	0.0331486	0.844103
M_CSF	RP11-401P9.4	3	-0.0289938	0.116025	0.844106
IL_17	TTC21A	5	0.0219288	0.102366	0.84411
MCP_3	PML	4	-0.0168056	0.0752973	0.84411
bNGF	HECTD4	4	-0.0349594	0.156638	0.844113
SCGF_B	CTD-2616J11.4	3	0.0326345	0.1306	0.844113
IL_2RA	MARK4	3	0.0475115	0.190137	0.844114
GROA_CXCL1	LMBRD2	3	0.0116955	0.0468052	0.844115
MCP_1_MCAF	SNAP47	4	0.013288	0.0595415	0.844122
MIF	RP11-403A21.2	4	0.0148129	0.0663776	0.84413
MIP_1A	ACTR1A	3	0.0228694	0.0915322	0.844131
IL_7	LIMS2	6	0.0116653	0.0556226	0.844133
IFN_G	DDX20	3	-0.0454673	0.181981	0.844134
IL_10	UBALD2	5	-0.0155103	0.0724158	0.844135
bNGF	STAG3	12	-0.00546336	0.0270764	0.844138
TRAIL	PTPRJ	3	0.0257687	0.103141	0.844139
IL_17	KLF5	3	0.0456206	0.18261	0.844146
IP_10	TRGV7	3	-0.0103049	0.041251	0.844156
MIG	MC1R	7	-0.00465535	0.0224878	0.844164
SCF	ARPP19	4	0.0146379	0.0656089	0.844166
IL_16	PELI3	3	0.0914894	0.366266	0.844168
bNGF	IKBIP	8	0.00677943	0.0330324	0.844174
IL_17	SCARB2	4	-0.0191615	0.0858908	0.844177
IL_1B	ATP6V1G2	5	0.0137597	0.0642635	0.844186
SCF	TRBV11-2	6	0.0102067	0.0486859	0.844191
IL_17	PPFIA4	11	-0.00584977	0.0289181	0.844191
VEGF	RPL28	11	0.0044806	0.0221505	0.844196
bNGF	TRAK1	4	-0.0233064	0.104484	0.844198
IFN_G	DNAJA4	5	-0.0127042	0.0593403	0.844202
HGF	GOLGA6L9	3	-0.0241958	0.0968919	0.84421
SDF_1A	TRGV10	3	-0.041818	0.167469	0.844218
TNF_A	NBR2	4	0.0196026	0.0878949	0.844224
MCP_1_MCAF	DDX10P1	5	0.00764094	0.0356957	0.844226
IL_13	WEE1	3	0.0194607	0.0779404	0.844229
TNF_A	RHOC	3	0.00863569	0.0345876	0.844236
IL_8	CTC-444N24.11	3	-0.0132494	0.0530707	0.844248
IL_2	CD55	25	-0.00318166	0.0160131	0.844251
MIF	PQLC3	6	-0.00477928	0.0228092	0.844271
IL_9	ZNF831	5	0.0145396	0.0679446	0.844272
EOTAXIN	MUC4	3	-0.0250761	0.100459	0.844273
IL_6	RP11-7F17.5	4	0.00686374	0.0307873	0.84428
RANTES	RPL10A	5	0.00856428	0.0400236	0.844281
SCF	RP11-214C8.5	6	-0.0102863	0.0490957	0.844285
IL_2	SYNM	17	0.00395363	0.0197837	0.844288
MIG	GPRC5C	8	0.00652323	0.0318077	0.844288
MIP_1A	NDUFB2	5	0.017778	0.0830867	0.844289
SDF_1A	C10orf88	7	-0.0248697	0.120234	0.844291
SDF_1A	UBE2I	3	-0.0128785	0.0516003	0.844293
MIF	C4BPA	6	-0.00471533	0.0225072	0.844293
IP_10	C12orf4	3	-0.0112939	0.0452523	0.844296
VEGF	NDUFS2	3	0.0185626	0.0743772	0.844297
IFN_G	MCF2L	5	-0.00999393	0.0467108	0.8443
IL_4	SNTB2	3	0.0244859	0.0981173	0.844307
IL_1RA	MTAP	4	0.0334877	0.150239	0.844311
EOTAXIN	PARK7	3	-0.0145269	0.0582133	0.844314
CTACK	TSPAN31	5	-0.00356302	0.0166552	0.844318
IL_4	FRY	4	-0.00893046	0.0400681	0.84432
TRAIL	ATPAF1	3	-0.050385	0.20194	0.844338
MIP_1A	CORIN	4	0.00863411	0.0387442	0.844343
EOTAXIN	CCDC101	12	-0.00354057	0.0175708	0.844345
IL_10	CCHCR1	3	0.0128415	0.0514702	0.844345
IL_8	JHDM1D	3	0.0290178	0.116307	0.844345
FGF_BASIC	KIAA1598	20	0.00209573	0.0105216	0.844351
SDF_1A	DDAH1	3	0.113825	0.456245	0.844352
TNF_A	TOP1MT	3	0.0447155	0.179238	0.844356
MCP_1_MCAF	TRGV3	9	0.00410967	0.0201726	0.844364
TNF_B	SBF1	5	-0.0230282	0.107679	0.844367
IL_7	TTC26	3	-0.0305265	0.122374	0.844369
RANTES	RP11-153A23.6	7	0.00753901	0.0364669	0.844372
SCF	CTD-2308N23.2	3	0.0303136	0.121523	0.844373
SCF	CERS5	24	0.00309868	0.0156002	0.844375
IP_10	NEFH	4	-0.0384814	0.172717	0.844376
IL_8	TPST1	6	0.00641949	0.0306586	0.844378
MIP_1B	GTPBP4	9	0.0122024	0.0599036	0.844382
IL_2RA	JMJD4	6	0.00730449	0.0348864	0.844383
G_CSF	ERV3-1	15	-0.00342252	0.0170915	0.844386
MIG	CRELD1	7	-0.00659415	0.0319019	0.844397
IL_1B	RP11-484L8.1	3	-0.0404325	0.162117	0.8444
bNGF	AF131215.2	16	-0.00609361	0.0304777	0.844405
IL_1RA	TMEM173	4	-0.0261912	0.11758	0.844408
TNF_A	SLC14A1	10	0.0113356	0.0559196	0.84442
IL_5	FLT1	4	0.0152437	0.0684387	0.84442
IL_8	AC006129.4	3	-0.013213	0.0529867	0.844422
IL_2	RAB3IP	11	-0.00913119	0.0452082	0.844423
M_CSF	B3GALNT1	4	-0.00996981	0.0447619	0.844424
MCP_1_MCAF	FMN1	10	-0.00778856	0.0384234	0.844427
IL_16	TRAV26-2	6	0.0051564	0.0246345	0.84443
M_CSF	GREM2	3	-0.0533868	0.214102	0.84443
IL_16	MAFB	3	0.0227289	0.0911526	0.844432
IL_16	CTC-444N24.11	3	0.012974	0.0520313	0.844432
IL_1RA	GTF2H2B	3	0.0194786	0.0781217	0.844439
GROA_CXCL1	ITGB2	6	-0.00647008	0.0309131	0.844442
PDGF_BB	FAM83A	3	0.00346926	0.0139151	0.844451
SCF	FASTKD1	5	-0.014886	0.0696465	0.844454
IL_8	RAB15	8	-0.00542964	0.0265047	0.844458
SCF	ZDHHC24	4	0.0105886	0.0475523	0.844463
TNF_A	PPHLN1	5	0.0102672	0.0480397	0.844465
VEGF	RPL27A	3	0.023198	0.0930577	0.84447
M_CSF	CDK5RAP3	5	0.00771	0.0360774	0.844475
RANTES	RP11-261C10.7	6	0.00676655	0.032337	0.844477
SCGF_B	CYP2S1	10	-0.00365038	0.0180147	0.84448
IL_6	IKBKAP	3	-0.0341005	0.136805	0.844483
SDF_1A	ZNF814	5	-0.0417483	0.195378	0.844495
IL_17	MAP3K12	4	0.0219858	0.0987586	0.844497
IL_16	C10orf32	23	-0.00290536	0.0146312	0.844507
RANTES	C1orf174	3	0.0167342	0.067146	0.844508
SDF_1A	IL15	5	0.0521529	0.244094	0.84451
IL_16	GDE1	8	0.00534541	0.0261031	0.844513
HGF	PLAUR	4	0.0209083	0.0939284	0.844514
IL_10	WEE1	3	0.0290211	0.116454	0.844517
IL_2	SNX29	7	0.00805214	0.0389864	0.844519
IL_1B	ZNF702P	12	0.00483277	0.0240111	0.844521
MCP_1_MCAF	AC007880.1	4	-0.0390787	0.175568	0.844523
IL_6	RAC1	5	0.0122917	0.0575361	0.844528
IL_1B	DDX24	7	-0.0100849	0.0488315	0.844528
G_CSF	NOA1	5	-0.0147192	0.0689	0.844529
IL_2	DET1	3	0.0104017	0.0417447	0.844537
IL_1RA	MOB3C	8	-0.00822682	0.040184	0.844552
HGF	FAM160B1	4	0.0269476	0.121093	0.844556
GROA_CXCL1	RP5-1051J4.4	8	-0.00517032	0.0252559	0.844561
FGF_BASIC	HCG4P7	7	0.0156226	0.0756623	0.844562
IL_6	RHBDD2	5	0.045496	0.213011	0.844563
MCP_3	GLYCTK	7	-0.0128099	0.0620407	0.844564
bNGF	SERTAD3	14	0.00561538	0.0280285	0.844566
M_CSF	SH3PXD2A	12	0.00947124	0.0470721	0.84457
MIP_1B	RP11-288H12.3	3	-0.0215839	0.0866422	0.844572
EOTAXIN	NDUFS2	3	-0.021016	0.084373	0.84459
MIP_1A	RP11-705O3.1	12	-0.00621821	0.0309093	0.844594
M_CSF	AP003068.23	16	0.00433821	0.0217249	0.844595
IL_18	EFHD2	5	-0.00441255	0.0206646	0.844601
IL_9	SIGMAR1	6	0.00375453	0.0179573	0.844602
IL_7	RP11-529H20.6	7	-0.00770481	0.0373256	0.844604
PDGF_BB	SMN2	8	0.00580897	0.0283841	0.844607
IL_8	RP11-566E18.3	4	-0.00480269	0.021589	0.844608
MIF	RP11-252A24.2	4	-0.264924	1.19092	0.844613
bNGF	SNTG2	3	0.200797	0.80628	0.844617
SCGF_B	EDN1	4	-0.02598	0.116797	0.844623
IL_9	NAV1	5	-0.00904144	0.0423508	0.844631
MIF	GSTM1	17	-0.00295812	0.0148358	0.844635
IL_4	NBPF2P	6	-0.0125648	0.0601086	0.844635
bNGF	ESYT2	8	0.00783124	0.0382729	0.844637
RANTES	RP11-18I14.10	3	-0.00955522	0.0383753	0.844644
IL_18	RNF5	5	-0.0587397	0.275169	0.844646
GROA_CXCL1	RNF187	4	0.0117341	0.0527625	0.844653
M_CSF	SMPD2	6	-0.00629395	0.0301137	0.844656
IL_1B	KRT77	8	-0.00330218	0.0161405	0.844656
IFN_G	CCL23	3	0.0263345	0.105775	0.844661
MIP_1A	USP47	3	-0.0124042	0.0498235	0.844663
PDGF_BB	HRK	10	0.00433401	0.021414	0.844663
IL_1B	AGPAT4	4	-0.0185085	0.0832329	0.844669
VEGF	GET4	5	0.0198469	0.0929889	0.844671
TRAIL	IGHV3-20	3	0.0201899	0.0811023	0.844675
G_CSF	PLA2G4A	3	0.0418124	0.167971	0.844685
IL_4	SUZ12P	5	0.0119163	0.0558368	0.844686
IL_8	RPL12	7	0.00481081	0.0233184	0.844687
IL_16	NOM1	3	0.0133218	0.0535177	0.844687
RANTES	ZNF234	5	-0.00639997	0.0299907	0.844696
MCP_1_MCAF	PIK3AP1	3	-0.0577965	0.2322	0.844696
GROA_CXCL1	EVC	3	-0.128293	0.515447	0.844703
HGF	PMM1	6	-0.0166424	0.0796523	0.844705
PDGF_BB	TBRG4	4	0.0197964	0.0890488	0.84471
EOTAXIN	RP11-521C20.4	3	0.0113666	0.0456711	0.844713
IL_16	SLC20A1	18	-0.00360964	0.0181324	0.844715
IL_2RA	RP11-34F20.5	4	0.0261189	0.117493	0.844716
IL_7	HSD17B11	13	0.00580276	0.0289357	0.844718
MCP_1_MCAF	PDCD6	4	0.0159578	0.0717865	0.84472
MCP_1_MCAF	NOL6	6	0.00767825	0.0367533	0.844724
MCP_1_MCAF	CKAP2	17	-0.00418898	0.0210212	0.844724
IL_16	GS1-124K5.2	4	-0.0327435	0.147302	0.844725
IL_2	GFPT1	8	0.00903398	0.0441785	0.844732
PDGF_BB	HMGN1	9	-0.00363639	0.0178925	0.844732
G_CSF	CYP1B1-AS1	6	-0.0229279	0.109755	0.844733
FGF_BASIC	IKBKE	7	0.00795396	0.0385655	0.844734
IP_10	RP11-641A6.2	8	0.0132872	0.0649799	0.844737
IL_7	CMTM7	6	-0.00853023	0.0408358	0.84474
M_CSF	TRBV6-8	3	-0.0423333	0.170126	0.84474
IL_2	B3GNT2	6	-0.0067781	0.0324484	0.844742
MIP_1A	RP1-151B14.9	3	0.00985729	0.0396146	0.844743
VEGF	MCCC1	3	0.0172882	0.0694812	0.84475
bNGF	CLEC12B	14	0.0034633	0.0173078	0.844753
SDF_1A	U66061.31	12	0.00729768	0.0363128	0.844753
PDGF_BB	HMGB1P31	5	0.0294826	0.138211	0.844754
EOTAXIN	SPCS3	3	0.0172261	0.0692352	0.844757
IL_17	PCNXL4	3	0.0161508	0.0649143	0.844759
IFN_G	ANKDD1A	19	0.00359894	0.0181015	0.844762
MIP_1B	MYLK4	5	0.0106682	0.0500149	0.844765
SDF_1A	CHGB	3	0.00711944	0.028616	0.844766
G_CSF	RRAGC	3	-0.0143312	0.0576076	0.844777
MCP_1_MCAF	RP13-25N22.1	5	0.00649858	0.0304695	0.844779
TNF_B	PIK3IP1	4	-0.0158072	0.0711371	0.84478
SDF_1A	LEPR	13	0.00758605	0.037844	0.844782
VEGF	PPP2R5A	20	0.00337181	0.016976	0.844785
IL_18	SHPK	9	0.00628252	0.0309234	0.844786
GROA_CXCL1	GAPDH	3	0.017124	0.0688407	0.844792
IL_8	RGMB	14	0.00634796	0.0317332	0.844798
MCP_1_MCAF	RBM17	4	-0.0126661	0.0570093	0.844801
MCP_3	FAM86B3P	3	-0.0200713	0.0806953	0.844803
IL_9	ITK	6	-0.0203791	0.0975995	0.844804
FGF_BASIC	TTC9	10	-0.00830683	0.0410815	0.844805
IL_1RA	AP006621.1	15	-0.00489114	0.0244924	0.844805
PDGF_BB	RP11-497H16.2	3	-0.00880965	0.0354191	0.844805
IFN_G	PPP3CA	4	0.019642	0.0884132	0.844811
IL_1RA	TRPC2	4	0.0131106	0.0590144	0.844813
GROA_CXCL1	LINC00189	5	0.0094471	0.0443051	0.844817
IL_8	ADAMTS1	4	-0.0106218	0.0478131	0.844817
SCGF_B	SNX7	3	-0.0150943	0.0606931	0.844821
IL_6	PIGZ	9	0.00614328	0.0302457	0.844825
SCGF_B	ARHGAP19	9	0.00375477	0.0184866	0.844828
bNGF	AP000350.4	8	0.00668576	0.0327163	0.844831
EOTAXIN	ALG6	3	-0.01619	0.065103	0.844832
IL_13	PITPNM1	3	-0.0294646	0.118487	0.844836
FGF_BASIC	WDFY2	10	0.00554265	0.0274171	0.844838
G_CSF	EPAS1	3	-0.0204179	0.0821104	0.844843
IL_4	PEX2	3	0.0143345	0.0576465	0.844844
IL_8	ATP10D	4	-0.0227494	0.10243	0.844855
IL_18	LGSN	8	0.00956299	0.0468032	0.844855
IL_7	RP11-23J18.1	6	-0.00620369	0.0297213	0.844858
MCP_1_MCAF	HBZ	20	-0.00254199	0.0128043	0.844859
RANTES	RP11-277P12.20	5	-0.0132519	0.0621664	0.84486
VEGF	PKIA	17	0.00233656	0.011736	0.844863
IL_7	SF3A1	7	0.00408075	0.0198033	0.844868
IL_8	TMEM45A	6	-0.00815934	0.0390939	0.844871
MCP_1_MCAF	ZNF304	5	0.0173027	0.081183	0.844886
IP_10	ALDH3A2	3	-0.0919922	0.370071	0.844893
MIF	ANKRD12	3	0.0228301	0.091843	0.844894
IL_16	LINC00398	3	0.0232267	0.0934393	0.844896
MIP_1A	HAR1A	7	0.00618879	0.0300387	0.844896
SDF_1A	RPUSD4	9	0.00940441	0.046323	0.844896
G_CSF	CLCN1	6	-0.00729531	0.0349598	0.844896
IL_1RA	PRDM15	8	0.00567202	0.0277675	0.844896
TRAIL	LY6G5C	11	0.0141598	0.0703239	0.844901
MIP_1B	ARHGAP1	3	-0.0306514	0.123318	0.844907
IL_17	DDAH2	4	0.0251284	0.11318	0.844908
HGF	SIRPG	8	0.00615345	0.0301282	0.844916
MCP_3	MICD	9	-0.00867662	0.0427439	0.844916
MIP_1A	HNRNPUL1	3	-0.0199436	0.0802432	0.844917
IP_10	SYTL3	3	0.0174845	0.0703502	0.84492
IL_18	MAN1B1	5	-0.0118808	0.055757	0.844922
IL_2	IL15	5	0.0339765	0.159456	0.844925
MCP_1_MCAF	GRAMD1A	6	-0.00444903	0.0213246	0.844928
IL_2RA	MYL12A	3	0.0147297	0.0592698	0.844929
M_CSF	LRRC8B	25	-0.00410847	0.0207695	0.844929
IL_8	ING5	12	-0.00556914	0.0277439	0.844931
IP_10	CPNE2	6	0.0102207	0.04899	0.844931
TRAIL	AKR1C3	8	0.00646443	0.0316551	0.844937
HGF	PLA2G4A	3	-0.0358619	0.144311	0.844938
G_CSF	APH1B	11	-0.00398061	0.0197744	0.844939
TNF_A	TPP2	8	0.00614485	0.0300918	0.844945
FGF_BASIC	CCZ1	12	-0.00707202	0.0352342	0.844945
IL_16	TRPV2	4	0.0363134	0.163602	0.844948
VEGF	ECE1	3	0.0126806	0.0510315	0.84495
IL_6	GAA	12	0.00591528	0.0294732	0.844956
IL_9	ZNF101	3	0.0404481	0.162793	0.844962
MIP_1A	UTRN	3	-0.022609	0.0909974	0.844966
HGF	AATK	9	0.00720602	0.035511	0.844967
IP_10	SLC35A5	3	0.0135336	0.0544724	0.844972
IL_2RA	ALKBH3	3	-0.0356357	0.14344	0.844979
G_CSF	HOXB-AS1	5	0.00732211	0.0343776	0.844987
MIP_1B	RPL12	7	-0.00860887	0.0418117	0.844993
IL_18	CCT5	4	0.0150582	0.067864	0.844998
IL_6	ZNF608	4	0.0288103	0.129843	0.844999
IL_9	RP11-505K9.1	3	0.0156345	0.062941	0.845001
IL_1RA	BCL10	5	-0.0109831	0.0515714	0.845002
CTACK	RP11-728F11.4	4	-0.0159251	0.071774	0.845004
IP_10	C12orf52	6	0.0116038	0.0556469	0.845007
VEGF	UBALD2	5	0.0138934	0.0652417	0.845013
VEGF	COQ2	5	0.0085084	0.0399543	0.845014
TNF_A	GYG1	3	0.0312166	0.125684	0.845017
GROA_CXCL1	GNS	3	0.0307276	0.123719	0.845021
RANTES	SLC35F3	11	0.00405371	0.0201488	0.845025
bNGF	AC093818.1	3	-0.0403809	0.162592	0.845027
PDGF_BB	CLECL1	9	0.00575024	0.02835	0.845037
MIP_1A	NT5C3B	19	-0.00300366	0.0151347	0.845038
M_CSF	GAS7	9	0.00876376	0.0432119	0.845054
IL_1B	SRA1	11	0.00502309	0.0249721	0.845055
IL_7	ALAD	5	-0.00749216	0.0351923	0.845057
IL_7	TRIP12	3	0.0245344	0.0988073	0.845057
MCP_3	CCT8	7	0.00666034	0.0323618	0.845057
IL_9	GDAP2	4	-0.0190693	0.0859763	0.845059
MIP_1A	CTNS	3	-0.00853905	0.0343898	0.84506
G_CSF	COL9A2	3	0.0358924	0.144556	0.845064
PDGF_BB	TTC16	3	-0.00855812	0.0344676	0.845064
IFN_G	AC092580.4	3	0.0745298	0.300168	0.845064
TNF_B	CCDC53	3	-0.0100276	0.0403863	0.845065
IP_10	FAM172A	3	-0.0385578	0.155292	0.845065
IL_1RA	RRAGC	3	0.0127277	0.0512618	0.845068
IL_17	UBE2D1	9	-0.00868288	0.0428177	0.84507
IL_4	PDE1B	10	0.010125	0.0501625	0.845077
IP_10	SELPLG	4	-0.0112061	0.0505313	0.845082
MIG	CKB	5	-0.0110878	0.0520926	0.845088
IL_17	MRVI1-AS1	4	-0.00657698	0.0296592	0.845091
MIP_1B	NHP2L1	8	-0.00842914	0.0413187	0.845095
TNF_A	TMC8	8	-0.0119861	0.0587555	0.845097
IL_1B	PLAGL2	3	0.0272274	0.109684	0.845099
IFN_G	TRPV2	3	-0.081671	0.329007	0.8451
MIP_1A	KIF20B	3	-0.0112841	0.0454581	0.845102
IL_18	ZBTB40	3	0.045227	0.182202	0.845106
HGF	CHGB	3	0.00692053	0.0278809	0.84511
MIP_1B	SLC44A2	10	0.00476726	0.0236245	0.845115
MIG	ERCC3	8	0.0076942	0.0377227	0.845121
MCP_3	MORC2	3	-0.0167363	0.0674341	0.845128
VEGF	SH3PXD2B	3	0.0553646	0.223085	0.845134
bNGF	CXCR6	7	-0.0062224	0.0302501	0.845139
EOTAXIN	RP11-497H17.1	3	-0.00376498	0.015172	0.845148
SCF	ZNF385D	6	-0.0136493	0.0655175	0.845149
IL_2RA	QSER1	3	-0.032555	0.131192	0.845152
MIG	KDM4B	6	0.0110038	0.0528207	0.845154
IL_2RA	PER3	5	0.00744645	0.0350004	0.845156
M_CSF	SLK	3	-0.0222743	0.0897646	0.845156
IL_10	TBCE	4	-0.00974947	0.0439852	0.845158
PDGF_BB	CD33	6	-0.00443078	0.0212695	0.84516
MIP_1B	WDR81	3	0.0139896	0.0563802	0.845162
RANTES	CTD-2006K23.1	3	0.15643	0.630439	0.845163
IL_8	FAM135A	3	0.030909	0.124569	0.845164
IL_1RA	ZNF514	16	0.00390371	0.0196221	0.845166
IL_6	CROCC	8	0.00834108	0.0409069	0.845169
IL_6	SASS6	3	0.0134079	0.054041	0.845177
VEGF	PLAC8	4	-0.0288872	0.130342	0.845177
FGF_BASIC	PTGER2	6	-0.0153013	0.0734612	0.845178
IL_2	FUT8	3	0.0143654	0.0579008	0.845178
MIP_1B	GFPT2	3	0.096072	0.387227	0.845179
IL_18	RAPGEF6	3	-0.141128	0.568846	0.845184
IL_17	ELMO1	12	-0.00635958	0.0317357	0.84519
SCGF_B	CDC42EP3	5	0.0166555	0.0783051	0.845194
IFN_G	CPVL	8	0.00441608	0.0216617	0.845197
VEGF	CCT3	7	0.00532099	0.0258779	0.845198
EOTAXIN	TMEM106C	7	-0.00612422	0.0297846	0.845199
IL_6	UBE4B	3	-0.0235991	0.0951317	0.8452
M_CSF	ME2	9	0.0155238	0.0766183	0.845202
IL_1RA	RINL	3	-0.0130217	0.0524935	0.845203
IL_1RA	ALDH3B1	3	-0.0140725	0.0567298	0.845204
G_CSF	RNF126	3	0.0830103	0.334637	0.845204
MIP_1A	RP11-540B6.2	5	-0.00542716	0.0255184	0.845211
CTACK	UBE2Q1	4	-0.0116604	0.0526263	0.845215
IL_6	PARP14	7	-0.00935464	0.0455008	0.845217
SCF	SYNGR1	11	0.00471369	0.0234601	0.845226
IL_16	KL	7	-0.00833524	0.0405447	0.845226
MIP_1B	RAI1	4	0.0143912	0.0649577	0.84523
IL_1RA	MCOLN2	7	0.00587927	0.0285998	0.845234
MIP_1B	RIPK2	5	-0.0115372	0.0542587	0.845241
IFN_G	TRPT1	4	0.0168713	0.0761672	0.84526
IL_18	MYLK4	5	0.0127358	0.0599031	0.84526
IL_6	KCNT1	3	-0.0266309	0.107401	0.845265
IL_8	B4GALNT4	4	0.0162636	0.0734264	0.845265
SCF	RHNO1	6	0.0100481	0.0482688	0.845267
EOTAXIN	COPG1	3	0.0705663	0.284594	0.845268
IL_1RA	CPNE2	7	-0.00819741	0.0398863	0.845272
MIP_1B	BIK	3	-0.0360697	0.145475	0.845273
GROA_CXCL1	ATG7	5	0.0235102	0.11059	0.845274
IFN_G	P2RX7	6	0.00891231	0.0428196	0.845291
IL_17	POGLUT1	10	-0.00552231	0.0273984	0.845295
IFN_G	FBXO44	4	-0.0168173	0.0759415	0.845296
IL_2	TEN1-CDK3	3	0.0131435	0.0530191	0.8453
TNF_A	FAM22B	3	0.0268773	0.108421	0.845302
PDGF_BB	ABCG2	4	-0.00389641	0.017596	0.845305
IL_1B	CNTRL	6	-0.0191114	0.0918305	0.845305
SCGF_B	CXCL1	4	-0.0294313	0.132912	0.845308
IL_9	SLC15A3	6	-0.0101544	0.0487937	0.845311
G_CSF	ABCA7	6	0.00478901	0.0230137	0.845322
GROA_CXCL1	CLEC12A	25	-0.00148013	0.00750207	0.845329
PDGF_BB	TNFRSF14	5	-0.0126855	0.0596951	0.845333
TNF_B	DBN1	4	-0.0110647	0.049978	0.845337
IL_4	TRBV24-1	6	-0.00879666	0.0422777	0.84534
RANTES	HSD3B7	3	-0.0363098	0.14651	0.845341
MIG	RP1-34L19.1	4	-0.00847664	0.0382895	0.845342
MCP_1_MCAF	SLC44A5	6	-0.00659706	0.0317077	0.845348
MIP_1A	ARV1	4	-0.0236178	0.106687	0.845348
EOTAXIN	GRM2	4	-0.0173741	0.0784833	0.845348
SDF_1A	CCDC132	3	-0.0248369	0.100223	0.845351
bNGF	AC024560.3	3	0.0112115	0.0452431	0.845357
MIP_1A	MSH2	6	-0.00553856	0.0266223	0.84536
TNF_A	VANGL1	3	0.0147745	0.0596248	0.845366
IL_10	HIST3H2A	4	-0.027035	0.122144	0.845373
IL_6	DCAF12	4	-0.0115629	0.0522416	0.845375
G_CSF	DHRS7	4	-0.00955303	0.0431619	0.845378
MIP_1B	AGPAT9	6	0.0200249	0.0962665	0.845379
IL_9	C9orf135	16	0.00172324	0.00867406	0.84538
IL_8	PLEKHM1	3	-0.030592	0.123472	0.845382
IL_16	MYL12A	3	-0.0172636	0.0696788	0.845385
GROA_CXCL1	ATG12	4	-0.00621967	0.0281027	0.845385
bNGF	VPS37B	3	0.0251891	0.101671	0.84539
MCP_3	NAIP	3	-0.371052	1.49772	0.845394
MCP_1_MCAF	SHKBP1	15	0.00342814	0.017233	0.845396
MIP_1B	FMN1	10	0.0104023	0.0516454	0.845398
MIP_1A	KLHL21	3	0.0228874	0.092387	0.8454
IL_18	AC011893.3	6	-0.00825748	0.0397024	0.845402
MIP_1A	RBM11	5	-0.0109197	0.0514094	0.845403
PDGF_BB	GREM2	3	0.0248179	0.100182	0.845403
IP_10	RASSF1	3	-0.0501568	0.202467	0.845404
MIP_1A	GBAS	3	0.0763556	0.30824	0.845412
IL_2	RP11-44F14.2	6	0.00827892	0.0398085	0.845413
IL_10	HLA-DOB	9	-0.00365637	0.0180715	0.845415
TNF_A	RP11-1149O23.3	16	-0.0098442	0.0495641	0.845419
RANTES	RP11-212I21.2	7	-0.00729992	0.0355541	0.84542
MIP_1A	TOMM70A	3	0.00967894	0.0390756	0.845422
SDF_1A	SDK2	7	0.0035184	0.0171365	0.845422
HGF	PSME4	3	-0.0182661	0.0737439	0.845423
HGF	LRFN3	3	-0.00740287	0.0298873	0.845425
bNGF	NT5DC1	4	-0.0224443	0.101439	0.845426
IL_8	SYCP2L	8	0.00467442	0.0229636	0.845427
SCF	FZD3	3	-0.00862629	0.0348277	0.84543
SDF_1A	BTG1	3	0.0273137	0.110278	0.845432
EOTAXIN	ZBTB20-AS1	4	-0.00917475	0.041469	0.845437
M_CSF	SLC25A13	6	0.00607973	0.0292393	0.845441
PDGF_BB	GABARAPL1	7	0.0101303	0.0493466	0.845442
MIP_1A	GFPT1	10	-0.00878697	0.0436384	0.845444
FGF_BASIC	HLCS	6	0.00973741	0.046831	0.845444
MIG	METTL9	3	-0.0233779	0.0943948	0.845444
SDF_1A	SLC25A37	7	0.00705527	0.0343689	0.845449
TRAIL	OR2W3	7	-0.00745801	0.036332	0.845453
SDF_1A	CNOT6L	3	0.0218516	0.0882395	0.845457
IL_4	LGALS12	4	-0.00916665	0.0414419	0.845472
IL_6	SLC7A7	4	0.00843007	0.0381122	0.845473
GROA_CXCL1	CCSER2	16	-0.00324701	0.0163549	0.845481
GROA_CXCL1	METRN	3	0.00918869	0.0371116	0.845483
TNF_B	CTD-2116N20.1	3	-0.0431901	0.174438	0.845483
MIP_1A	GATM	9	0.00592626	0.0293036	0.845484
IL_18	HK1	7	0.0136476	0.0664984	0.845485
M_CSF	CADM1	4	-0.054088	0.244554	0.845487
IL_17	TPP2	8	-0.00580925	0.0285501	0.845489
G_CSF	NANP	11	0.00963462	0.0480347	0.845489
MIG	RP11-75L1.2	3	-0.0451738	0.182473	0.845502
MCP_3	TOR1A	4	0.0139962	0.0632926	0.845511
IL_17	ZNF813	3	-0.115041	0.464729	0.845513
MCP_1_MCAF	RP4-742C19.12	3	0.0164064	0.0662782	0.845518
IL_8	CAMK2D	7	-0.0148022	0.0721423	0.845523
IL_7	MGC10955	3	-0.0104307	0.0421401	0.845526
MIP_1B	CRIP1P1	4	-0.02055	0.0929388	0.845526
G_CSF	DEFA8P	3	0.0215229	0.0869595	0.845537
MIF	PIGV	3	-0.00466347	0.0188423	0.845541
M_CSF	PNRC1	5	0.0249195	0.11743	0.845545
bNGF	RCN3	3	-0.0101071	0.040838	0.845545
bNGF	GLO1	3	0.0117149	0.0473345	0.845546
IL_2	C17orf103	3	0.0102704	0.0414988	0.845548
MIP_1B	PDXDC1	3	0.0335493	0.135572	0.845561
MIP_1A	TMEM158	4	0.010086	0.0456259	0.845563
TNF_A	MED6	4	-0.0315394	0.142677	0.845567
TRAIL	PRRT3	6	0.00655232	0.0315388	0.84557
IL_16	KDM4B	6	0.00910956	0.0438489	0.845574
IL_10	CCDC15	5	0.00908804	0.0428343	0.845574
bNGF	TPP2	8	0.00591238	0.0290741	0.845578
G_CSF	AC012065.7	3	0.0328727	0.132853	0.845579
IL_9	GAL3ST4	3	-0.0601729	0.243188	0.845581
IL_1B	RP1-90J20.7	9	0.00334736	0.0165633	0.845591
VEGF	RP11-1094M14.5	3	-0.0199693	0.0807121	0.845592
IL_10	NCOA7	5	-0.0130067	0.0613137	0.845598
SDF_1A	AC013264.2	10	0.00708952	0.0352452	0.845602
HGF	ZNF841	3	-0.198285	0.801512	0.845607
GROA_CXCL1	RAPGEF1	14	-0.0047994	0.02412	0.84561
IL_10	SIK1	3	0.0295814	0.11958	0.845613
SCF	PLCL2	9	-0.00367662	0.0181955	0.845615
TNF_B	FCRLA	3	0.0663341	0.268151	0.845615
GROA_CXCL1	STAP1	3	0.0294025	0.118861	0.845619
SCF	C1QTNF6	8	0.00359969	0.0177063	0.84562
IL_1RA	ACTA2	28	-0.00210406	0.0106991	0.845625
MIP_1A	MGAT5	4	0.0201707	0.0912873	0.845631
IL_6	RASSF2	4	0.0252077	0.114084	0.845632
IL_16	EAF2	3	-0.0189996	0.0768154	0.845636
MIG	RP11-497H16.7	3	0.0485107	0.196129	0.845636
IL_4	ITIH4	13	-0.00664701	0.0333461	0.845638
IL_1B	TPMT	11	0.00514305	0.0256672	0.845643
MCP_1_MCAF	KIF16B	14	-0.00276309	0.0138893	0.845644
MIF	RP11-589N15.2	3	0.0481141	0.194543	0.845649
IL_4	DNAJC13	5	0.006269	0.0295621	0.845649
IL_8	KIAA1143	6	-0.00940909	0.0453133	0.845649
IFN_G	ICMT	4	-0.00659912	0.0298708	0.845657
SCF	RABEPK	12	0.00554335	0.0277473	0.845657
VEGF	POLDIP2	5	0.0120394	0.0567763	0.845658
MIF	PTGDR	7	-0.0084253	0.0410996	0.845659
IL_16	SLC24A4	16	-0.00390246	0.0196796	0.845662
FGF_BASIC	SMIM4	3	-0.0246011	0.0994821	0.845666
IL_10	C6orf211	5	-0.0195778	0.0923317	0.845667
SDF_1A	TMEM44-AS1	4	0.00878477	0.039767	0.845667
SDF_1A	SCAND1	3	-0.0127832	0.0516967	0.845677
SCF	RP11-1105G2.4	3	-0.0156401	0.0632511	0.845679
HGF	CCDC92	5	0.00691959	0.0326366	0.84568
SDF_1A	MRVI1	11	-0.00446585	0.0222931	0.84568
MIG	ACSL3	3	0.012515	0.0506146	0.845684
SCF	C1orf109	3	0.0284974	0.115253	0.845685
HGF	CEP128	10	-0.00421331	0.0209578	0.845687
SCF	SYNJ2	9	-0.00245103	0.0121359	0.845688
SCGF_B	PRKCZ	3	0.0240637	0.0973249	0.84569
IL_2	PDZD8	4	0.0148645	0.0673023	0.845697
IFN_G	PLIN2	10	-0.00370828	0.0184475	0.845701
bNGF	COTL1	5	-0.0388198	0.183122	0.845701
IL_8	UBA52	4	-0.0274216	0.124164	0.845706
IL_16	MED22	3	0.0116232	0.0470152	0.845707
IL_4	HLA-DRB1	10	-0.00542796	0.0270034	0.845707
IL_8	FIS1	10	0.00624216	0.0310542	0.845708
RANTES	MYO5B	3	0.0195093	0.0789173	0.845714
CTACK	SF3B2	4	-0.00977954	0.0442846	0.845717
RANTES	RP3-395M20.7	4	-0.0139061	0.0629733	0.845722
TNF_B	ARL16	5	0.0043924	0.0207228	0.845722
bNGF	RP5-821D11.7	8	0.0115791	0.0569959	0.845726
IL_2	AKR1CL1	3	-0.0458478	0.185476	0.845727
IL_8	RPUSD3	4	-0.00672237	0.030443	0.845727
MIF	RP11-454F8.2	3	0.0369879	0.149639	0.845732
IL_2RA	CAV2	10	0.00400694	0.0199374	0.845733
PDGF_BB	TMEM14C	10	0.00394786	0.0196437	0.845735
IL_6	KCTD2	9	-0.00473568	0.023456	0.84574
SDF_1A	XXyac-YRM2039.2	7	-0.0142209	0.069416	0.845756
IL_1RA	RP11-139H15.1	3	-0.0580667	0.234954	0.845756
SDF_1A	TM7SF2	3	-0.0173054	0.0700235	0.845758
MIP_1B	SH3PXD2B	3	0.0714749	0.289215	0.84576
IL_16	AP001007.1	9	0.00644839	0.0319436	0.845761
IL_8	SEPW1	3	-0.0111459	0.0451014	0.845763
SCF	MTDH	3	0.0330452	0.133717	0.845764
MIG	MRPL21	17	-0.0034141	0.0172499	0.845765
IL_8	RP11-797A18.4	18	0.00342582	0.0173283	0.845769
VEGF	VOPP1	4	0.0046999	0.0212903	0.845772
MCP_3	TUBGCP5	4	0.0429208	0.194431	0.845773
MIG	EPS15L1	3	0.0582698	0.235803	0.845773
IL_6	CRHR1-IT1	22	-0.00191144	0.00970022	0.845776
RANTES	RP11-278A23.2	3	0.00953445	0.0385846	0.845778
IL_1RA	DOPEY1	9	0.00361097	0.0178898	0.845778
IL_9	FUT10	13	-0.00880011	0.0441889	0.845781
TNF_A	ATOX1	3	-0.00912333	0.0369225	0.845784
HGF	RNMT	4	0.0058672	0.0265822	0.845795
IL_1RA	PDLIM1	6	0.0151732	0.0731454	0.8458
IL_1RA	CRY2	7	-0.00568787	0.0277723	0.845802
SCF	AC109309.4	6	-0.0057367	0.0276569	0.845811
IL_10	USP44	4	0.0191986	0.0869946	0.845817
IL_1B	TSNARE1	3	0.0323298	0.130872	0.84582
PDGF_BB	VIT	3	0.00733945	0.0297111	0.845824
MCP_1_MCAF	NSMAF	6	-0.00906623	0.0437126	0.845824
IL_9	APRT	5	-0.0113433	0.0535539	0.845828
RANTES	IFT140	3	-0.250921	1.01583	0.845835
IP_10	AC005154.7	3	0.0296006	0.11984	0.84584
IL_1B	MRPL54	6	0.00700614	0.0337836	0.845841
TNF_B	HAVCR2	3	0.0132331	0.053579	0.845851
IL_6	ZNF425	5	-0.00723343	0.0341555	0.845851
IL_2RA	COPB1	13	0.0057931	0.0291037	0.845855
IL_1RA	MBP	11	-0.00647697	0.0323699	0.845857
MIP_1A	FAM149B1	3	0.0700803	0.283764	0.84586
MCP_3	CYP4V2	12	0.00504612	0.0252923	0.845861
IL_2	C1orf112	6	-0.00799359	0.0385503	0.845862
MIP_1B	ME3	13	0.00561064	0.0281884	0.845862
MCP_3	COX6B1	4	-0.00777334	0.0352344	0.845864
IL_7	GLYCTK	12	-0.0067305	0.0337358	0.845865
IL_5	DENR	3	0.0640835	0.259491	0.845866
TRAIL	RBCK1	7	0.00722788	0.0353068	0.845866
IL_8	LPAR2	15	-0.00664423	0.0335037	0.845868
FGF_BASIC	HAX1	3	0.0481021	0.194784	0.84587
IL_8	TTC39C	5	0.00649342	0.0306657	0.845873
SCF	SMPD4P1	15	0.00407695	0.0205589	0.845874
TNF_A	PDXDC2P	7	-0.0115888	0.0566119	0.845874
IL_4	ERCC3	9	-0.0105771	0.0524393	0.845886
IL_4	CDRT4	5	0.00759821	0.0358868	0.845888
MCP_1_MCAF	PPIL3	23	0.00269346	0.0136876	0.845891
TRAIL	DENND5B	5	0.0136366	0.0644091	0.845894
bNGF	CCDC130	3	0.0172764	0.0699717	0.845898
M_CSF	CARHSP1	14	-0.0075776	0.0381548	0.845899
SCF	SLC37A1	8	0.00955931	0.0471088	0.845904
PDGF_BB	ZNF813	3	-0.0990757	0.401305	0.84591
RANTES	THRA	3	-0.0215667	0.087356	0.845911
TNF_A	NDUFA3	4	-0.00505487	0.0229202	0.845915
IL_7	PNRC1	3	0.188916	0.765246	0.845918
HGF	ITGAD	6	-0.00344325	0.0166122	0.845921
MIG	NAPG	6	-0.0142067	0.0685419	0.845923
IL_9	KLF5	3	0.0273691	0.110868	0.845924
IL_16	LTBR	5	0.00961866	0.0454401	0.845924
IL_16	SLC22A18AS	5	-0.00580886	0.0274425	0.845926
IL_16	CALM2	4	0.0337043	0.152838	0.845929
SCGF_B	TSEN54	4	-0.0228874	0.103798	0.845944
IFN_G	TRAV38-2DV8	3	0.0779588	0.315847	0.845946
TNF_A	RP11-247A12.7	3	0.00949634	0.0384747	0.845948
IL_10	FAM174A	20	-0.00539509	0.0273713	0.845952
TNF_B	ZNF713	3	0.0222337	0.0900831	0.845952
EOTAXIN	FLVCR1-AS1	22	0.00219291	0.0111418	0.845955
CTACK	TCEA3	3	0.0728032	0.294981	0.845957
PDGF_BB	KLKB1	14	0.00418092	0.0210601	0.84596
IL_8	CCDC41	5	-0.0130845	0.0618282	0.84596
CTACK	SLC7A8	11	0.00275543	0.0137803	0.845962
GROA_CXCL1	TEAD2	5	-0.0058869	0.0278182	0.845964
TRAIL	RAC2	3	-0.00988493	0.0400536	0.845965
VEGF	MAP7D1	4	0.0465305	0.211067	0.845976
TNF_B	C11orf21	4	-0.0180766	0.0819984	0.845978
IL_9	MFSD7	7	0.017935	0.0876748	0.84598
IL_8	HIP1	19	0.00202217	0.0102527	0.845983
MIP_1B	LPAR2	14	0.011535	0.0581134	0.845984
TRAIL	IFIT5	6	0.0101751	0.0491109	0.845984
SCF	WDFY1	3	-0.0474148	0.192151	0.845986
SCF	PRCP	5	-0.00806705	0.038126	0.845987
IL_10	KIAA1191	3	0.0137016	0.055527	0.845988
VEGF	NAAA	24	-0.00149306	0.00759679	0.845993
IFN_G	OVGP1	7	0.0063739	0.0311618	0.845995
GROA_CXCL1	DOC2GP	14	0.00470848	0.0237239	0.846
EOTAXIN	BTBD6	4	-0.0164274	0.0745325	0.846009
GROA_CXCL1	TFB1M	5	-0.0139313	0.065854	0.846015
SDF_1A	CCHCR1	3	-0.0160602	0.0651049	0.846031
FGF_BASIC	MRE11A	19	0.00393256	0.0199449	0.846032
IL_2	SCARNA24	3	0.0174111	0.0705832	0.846035
IL_16	ACTA2	28	-0.00209918	0.0107033	0.846037
IL_7	CAPN2	3	0.0239991	0.0972935	0.84604
IL_8	GRID2IP	3	-0.0388989	0.157708	0.84605
M_CSF	TUBGCP2	6	0.00916699	0.0442653	0.846053
IL_9	ACTN1-AS1	4	-0.0260628	0.118285	0.846054
IL_7	ARHGAP21	4	-0.0331496	0.150448	0.846054
MCP_1_MCAF	RP11-214O1.2	4	0.00821855	0.0372999	0.846055
SCF	LRRFIP2	11	-0.0218368	0.109278	0.846058
TNF_B	CECR5	4	0.0113816	0.0516594	0.846067
IL_6	CELSR2	3	0.0114537	0.0464424	0.846067
IP_10	SP140	4	0.0186643	0.0847153	0.846068
M_CSF	RP11-693N9.2	5	-0.010457	0.049449	0.846072
TNF_B	MRPL54	4	0.00765736	0.0347573	0.846074
IL_7	SIDT2	24	0.00267303	0.0136079	0.846076
MIF	NDUFA10	9	0.0176692	0.087712	0.846079
IL_5	ALDH2	7	-0.00492014	0.0240679	0.84608
IL_4	ADCY10P1	14	-0.00312454	0.015752	0.846085
MIP_1A	BET1L	6	-0.00470185	0.0227094	0.846088
IP_10	C1orf21	3	-0.0359189	0.145667	0.846091
IL_9	NLRC5	6	0.00918907	0.0443853	0.846099
IL_2RA	SSR3	3	0.0520994	0.211299	0.8461
MIP_1A	RPL23AP7	18	-0.0049925	0.025308	0.846101
IL_2RA	AL161915.1	4	0.00934505	0.0424259	0.846103
PDGF_BB	APPL2	12	-0.00713397	0.0358145	0.846104
MIP_1B	AASDH	8	-0.00768619	0.0379289	0.846108
IL_2RA	FAM134A	3	-0.0366882	0.148804	0.846108
MIP_1B	FKBP11	4	-0.0139067	0.0631384	0.846109
IL_8	UBXN11	3	0.0116208	0.0471343	0.846112
HGF	ZNF652	4	0.0130777	0.0593758	0.846113
FGF_BASIC	FRAT2	11	-0.00516674	0.0258662	0.846118
SCF	LMNA	4	0.00663059	0.0301059	0.84612
bNGF	PALLD	3	0.025866	0.104921	0.846124
IL_6	SSR3	3	0.0372518	0.151109	0.846127
SCGF_B	LINC00667	7	-0.00358255	0.017531	0.846134
IL_7	DDX39B	3	0.0646034	0.262076	0.846137
bNGF	DPY19L4	3	0.025956	0.1053	0.846142
IL_2RA	RBBP6	3	-0.0609574	0.247296	0.846143
HGF	ZDHHC24	4	-0.00993154	0.0451013	0.846145
TNF_B	IKBKE	4	-0.00812712	0.0369073	0.846147
PDGF_BB	CTC-444N24.8	4	0.00605008	0.0274751	0.846148
HGF	LRRK2	11	0.00708993	0.0355021	0.846151
SDF_1A	RP11-564C4.6	14	0.00493072	0.0248687	0.846153
IP_10	RBM47	6	0.0224017	0.108244	0.846153
EOTAXIN	ZNF773	3	-0.0217998	0.0884448	0.846153
SCGF_B	UPK3A	6	0.0068025	0.0328705	0.846158
MIP_1A	DHRS12	7	0.00969865	0.0474694	0.846165
VEGF	AC097713.4	4	-0.00682018	0.0309765	0.846167
M_CSF	EFCAB8	3	0.0289449	0.117445	0.846168
MIP_1A	C1orf112	6	0.00467432	0.0225887	0.84617
M_CSF	RP11-429J17.2	5	-0.0173222	0.0819669	0.84617
MIP_1A	RP11-526I2.5	17	-0.00451974	0.0228973	0.846171
RANTES	SLC37A2	3	0.0215667	0.0875098	0.846171
IL_9	TRBV6-1	5	0.0145393	0.0687989	0.846171
SCF	SARDH	5	-0.0246848	0.116807	0.846172
MCP_3	RP11-108M9.4	5	-0.0079254	0.0375039	0.846177
HGF	CRELD1	8	0.00516674	0.0255081	0.846178
MCP_3	AC000078.5	3	0.0944132	0.383114	0.846179
TNF_A	ALS2	8	0.00376022	0.0185642	0.846179
HGF	GMIP	4	0.0212211	0.0963923	0.846181
IL_16	STX3	3	-0.0141026	0.0572276	0.846182
MIG	MRPS6	4	0.0187843	0.0853275	0.846188
TRAIL	RP11-797A18.4	18	-0.00396617	0.0201173	0.846191
IP_10	NTSR1	6	-0.00569204	0.027512	0.846199
MIF	VNN3	21	0.00387969	0.0197304	0.846201
IL_6	NFIC	3	0.0631424	0.256265	0.846204
IL_2	PCYOX1L	12	-0.00372005	0.0186886	0.846209
MCP_1_MCAF	BANF1	10	0.00451883	0.0225562	0.846216
bNGF	ULK3	16	0.00549225	0.0277983	0.846218
IL_6	RBPJ	5	0.00634119	0.0300155	0.846219
SCGF_B	SPHK1	5	-0.00788887	0.0373421	0.846222
RANTES	PSMC6	4	0.0176904	0.0803784	0.846224
M_CSF	PRKCZ	4	-0.0111031	0.0504531	0.846239
GROA_CXCL1	ZNF468	4	-0.0126386	0.0574335	0.846246
GROA_CXCL1	KLKB1	14	-0.00433591	0.0218824	0.846248
IL_8	TUSC1	4	-0.0141681	0.0643848	0.846249
M_CSF	FAM157C	5	0.0074681	0.0353579	0.846254
G_CSF	SLC4A7	3	-0.0383118	0.155546	0.846258
IL_16	MAP6D1	15	0.00357552	0.0180765	0.846262
GROA_CXCL1	RETSAT	6	-0.00606162	0.0293116	0.846267
EOTAXIN	PMS1	4	-0.00750432	0.0341073	0.846271
FGF_BASIC	AP006621.1	15	-0.00549791	0.0277973	0.846272
SCF	CENPBD1	4	0.0105409	0.047909	0.846273
MCP_3	THUMPD1	4	0.0150921	0.0685959	0.846275
IP_10	ABCD3	4	0.00958411	0.043562	0.846278
IL_2RA	UBE2D1	9	-0.0090535	0.0450021	0.846279
MIP_1B	TMC4	9	-0.00699948	0.0347927	0.846281
IL_1RA	PGAP3	10	-0.00635921	0.0317569	0.846285
TRAIL	CAMK2N1	3	-0.00844974	0.0343131	0.846288
IL_5	FAM160A2	8	-0.003152	0.015573	0.846292
M_CSF	RP11-134P9.1	3	0.010568	0.0429161	0.846292
MIP_1A	UST	5	0.00512004	0.0242474	0.846294
IL_8	FBXO2	12	-0.00438136	0.0220243	0.846302
VEGF	HSPBAP1	14	-0.00509337	0.0257153	0.846308
IL_8	FAM132B	5	-0.0105698	0.050061	0.846308
IL_2	TMEM258	4	0.0214508	0.0975217	0.846313
MCP_3	YWHAG	5	0.00892255	0.0422618	0.846318
FGF_BASIC	C3orf62	4	-0.021919	0.0996535	0.846318
IL_4	DPY19L4	3	0.0274215	0.11138	0.846322
IL_18	ZNF165	3	0.0285937	0.116142	0.846322
IL_16	WHAMM	7	0.0299306	0.146649	0.846325
bNGF	LAMC3	4	0.006328	0.0287713	0.846326
IL_6	CCL23	4	0.0151708	0.0689771	0.846327
IL_17	FHL2	4	0.00612584	0.0278531	0.84633
IL_16	BDH1	3	0.0219025	0.0889745	0.846341
TNF_A	KCNE1	4	-0.0107007	0.0486579	0.846342
M_CSF	HNRNPF	6	0.00932118	0.0450968	0.846345
PDGF_BB	AP3M2	4	0.00686329	0.0312095	0.846346
G_CSF	C1orf101	3	0.114868	0.466662	0.846352
EOTAXIN	PFAS	5	-0.0089224	0.0422754	0.846369
PDGF_BB	RP3-402G11.5	3	-0.0393575	0.159913	0.84637
MIP_1A	TLR3	3	-0.0419501	0.17045	0.846372
MIF	NBL1	12	0.00449416	0.0226026	0.846377
IL_16	MRPL38	5	-0.00893533	0.0423397	0.846379
IL_6	SDK1	4	-0.0233757	0.106323	0.846384
bNGF	VSIG8	3	-0.0399905	0.162504	0.846387
SCGF_B	RP11-256L6.3	5	-0.00526428	0.0249459	0.846387
G_CSF	KPNA1	6	-0.015197	0.0735459	0.846388
MIP_1A	RPS6KA4	11	-0.00576063	0.0288912	0.84639
IL_10	CAPN10	3	-0.021003	0.0853495	0.846391
MIP_1A	CCDC109B	4	-0.0122609	0.055771	0.846393
IFN_G	RP11-734I18.1	3	0.0545743	0.221776	0.846394
EOTAXIN	NOP56	3	-0.00646619	0.0262786	0.846403
G_CSF	ZNF319	4	-0.00711583	0.0323704	0.846404
CTACK	GXYLT1	7	0.00882996	0.0432863	0.846404
M_CSF	AC127904.2	6	0.0119406	0.0577955	0.846411
IL_10	ORAI2	8	-0.00464181	0.0229524	0.846415
IL_1B	NSUN6	6	-0.00994996	0.0481615	0.846416
IL_6	MCCC1	3	-0.0173322	0.0704462	0.84642
IL_1RA	ABI1	3	-0.00864406	0.0351337	0.846421
SCF	PLEKHA1	7	-0.00722422	0.0354186	0.846422
G_CSF	ZNF25	9	0.00649935	0.032338	0.846428
M_CSF	COMMD1	3	-0.18671	0.758936	0.846432
IL_17	SOAT1	12	-0.00353418	0.0177813	0.846434
VEGF	CATSPERB	3	0.0159329	0.0647654	0.846435
PDGF_BB	RWDD1	4	-0.00521978	0.0237502	0.846436
GROA_CXCL1	RP11-44F14.8	5	-0.00589617	0.0279498	0.846439
MCP_3	AC012309.5	3	0.0486693	0.197841	0.846439
IL_17	EDARADD	3	-0.0571757	0.232426	0.846443
HGF	PPM1M	9	-0.00522855	0.0260177	0.846444
MIP_1B	SPNS2	4	0.0104188	0.0474081	0.846444
IL_2RA	GSPT1	6	-0.0215972	0.104559	0.846445
bNGF	SPATA13	4	0.01669	0.0759475	0.846451
IL_2	DAD1	7	-0.00911753	0.0447123	0.846459
MIG	MCOLN2	6	-0.00836477	0.0405016	0.846464
IL_2RA	CCDC101	11	-0.00509452	0.0255642	0.846471
PDGF_BB	IGHV4-39	3	0.00570901	0.0232125	0.846473
RANTES	GPR55	3	-0.0238205	0.0968556	0.846478
IL_8	SPATA13	4	0.0194753	0.0886398	0.846482
IL_1RA	PRKD2	7	-0.00443849	0.0217698	0.846483
MIP_1B	TAPT1-AS1	8	-0.00920271	0.0455261	0.846486
IL_10	KIAA1671	11	0.00857503	0.0430341	0.846487
TRAIL	TP53INP1	5	0.0434392	0.205985	0.846489
VEGF	ZNF781	3	0.0350106	0.142368	0.846491
IL_9	ZSCAN9	8	0.0039412	0.0194982	0.846493
IL_4	VENTX	9	-0.00848445	0.0422334	0.846494
IL_1RA	UBXN2A	6	-0.00648432	0.0314041	0.8465
MIF	RFX2	3	0.0210984	0.0858058	0.84651
IL_4	ATRAID	7	0.0103587	0.0508182	0.846516
IL_4	ATP13A4	3	-0.038499	0.15658	0.846516
IL_9	GYG1	3	-0.0280547	0.114102	0.846516
IL_8	UTP11L	4	-0.0103453	0.047097	0.846518
IL_8	CLEC12B	14	-0.00331823	0.0167767	0.846522
MIP_1A	RPL10A	6	-0.00695695	0.0336999	0.846531
bNGF	COX14	4	-0.00920821	0.0419242	0.846531
MCP_1_MCAF	FAM203A	3	-0.0138182	0.0562062	0.846532
MIG	CCDC125	5	-0.0119516	0.0566915	0.846536
IL_17	ENGASE	7	0.00520433	0.0255355	0.846539
IL_6	TTYH3	3	-0.0277492	0.112884	0.846548
IL_8	MEGF9	11	0.00754934	0.0379018	0.846548
TRAIL	TMEM80	10	-0.00546802	0.0273543	0.846549
IL_9	ADCY7	5	0.00754396	0.0357876	0.846551
MCP_3	ARHGAP22	6	-0.0105031	0.0508844	0.846551
HGF	CCDC125	5	-0.0141885	0.0673093	0.846553
MIP_1A	TRBV10-1	8	-0.00428323	0.0211988	0.846554
G_CSF	FAM179A	4	-0.0142831	0.0650425	0.846561
G_CSF	CORO2A	13	-0.00491831	0.0248242	0.846561
IL_18	XCL2	6	0.00362052	0.0175425	0.846569
MIP_1A	AHCTF1	7	0.00445001	0.0218388	0.84657
IL_4	C10orf88	7	-0.0184361	0.0904775	0.846571
TNF_A	RP5-943J3.1	9	-0.00508615	0.0253313	0.846576
IL_6	MAP4K1	3	0.0843457	0.343184	0.846576
MIP_1A	UBR7	3	-0.00541773	0.0220442	0.846581
FGF_BASIC	MEOX1	6	-0.0120202	0.0582467	0.846583
MCP_3	ZNF500	8	-0.00707587	0.0350273	0.846584
PDGF_BB	PCMTD2	4	0.0343787	0.156583	0.846588
GROA_CXCL1	TBK1	3	-0.00994626	0.0404731	0.846591
IL_8	DSTYK	16	-0.00456497	0.0231622	0.846592
IL_6	CCDC50	7	-0.00670798	0.0329266	0.8466
IL_1B	DNAJB6	16	0.00436689	0.0221588	0.846603
HGF	RP5-997D24.5	6	-0.00817755	0.0396319	0.846604
MCP_3	MEAF6	8	-0.00224072	0.0110937	0.846606
SDF_1A	RP1-102E24.8	3	-0.012786	0.0520376	0.846617
HGF	ACACB	14	0.00445074	0.0225169	0.846618
EOTAXIN	AC018766.5	3	0.0112462	0.0457744	0.846628
IFN_G	RP11-497H17.1	3	-0.00607321	0.0247195	0.84663
EOTAXIN	C5orf4	14	-0.00401988	0.0203388	0.84663
IL_1B	HLA-V	5	0.0167271	0.079393	0.84663
IL_7	RNF13	5	0.0102064	0.0484437	0.846631
GROA_CXCL1	SLPI	3	-0.0272398	0.110874	0.846632
RANTES	MSI2	3	0.0397969	0.161986	0.846632
IL_17	SERINC5	6	-0.00879526	0.0426344	0.846635
IL_2	IFNAR2	7	-0.00904671	0.044418	0.84664
IL_7	TPCN2	13	0.00515427	0.0260298	0.846646
IL_4	ZNF823	3	0.00755046	0.0307366	0.84665
IL_9	MPZL2	17	-0.00690055	0.0350701	0.846653
IL_16	DBH-AS1	8	-0.00673172	0.0333393	0.846655
IL_7	CHI3L2	14	-0.0026916	0.0136208	0.846659
EOTAXIN	RPL13	7	-0.00349329	0.0171542	0.846664
IL_10	RP11-87G24.3	5	-0.0102063	0.0484539	0.846664
IL_13	RP11-18I14.10	3	-0.00940801	0.0383053	0.846677
MIP_1B	H1F0	24	-0.00340582	0.0174078	0.846681
MIF	ORM2	7	-0.00758123	0.0372334	0.846683
PDGF_BB	AC006026.13	5	0.00902796	0.0428654	0.846684
RANTES	ZNF212	6	-0.0076103	0.0369036	0.846689
bNGF	DAB1	5	-0.00556535	0.0264259	0.846691
IL_1RA	TOP3B	5	0.0104418	0.0495824	0.846696
EOTAXIN	MFNG	3	0.0147596	0.0601026	0.846697
FGF_BASIC	FAM149A	5	0.018818	0.0893584	0.8467
IL_6	INPP5D	4	-0.0187432	0.0854372	0.846709
RANTES	CREB5	11	-0.00448736	0.0225534	0.846711
IL_4	DOCK5	9	0.00530162	0.0264282	0.846712
TNF_B	CHD1L	5	-0.0335165	0.159174	0.846717
TRAIL	SECISBP2	9	0.00896992	0.0447162	0.846718
RANTES	RP11-589N15.2	3	0.0487483	0.198542	0.846722
MIP_1B	SCMH1	3	0.0417683	0.170116	0.846724
MIP_1A	RPP21	3	0.0197079	0.0802699	0.846729
IL_10	CAPZA2	6	-0.00602794	0.0292388	0.846733
FGF_BASIC	POMC	8	-0.00675614	0.0334805	0.846746
IL_9	COTL1	5	-0.0325125	0.154441	0.846752
IL_10	ACTR5	10	0.00766923	0.0384175	0.846752
PDGF_BB	TMEM170B	3	0.00796679	0.0324557	0.846761
IP_10	HBG2	4	0.00686072	0.0312852	0.846766
IL_16	ZNF721	9	-0.00630827	0.0314589	0.846772
IL_8	FAM83G	3	-0.0672765	0.274103	0.846776
MIP_1B	NARFL	4	0.0104533	0.047671	0.846776
TRAIL	CCDC163P	18	0.002862	0.0145731	0.846778
IL_8	RCN2	3	0.0235146	0.0958066	0.846778
IL_4	PDXK	12	-0.00295955	0.0149244	0.846781
MIP_1A	AVPI1	4	0.0184495	0.0841404	0.846783
TNF_B	TGIF1	4	0.0113764	0.0518831	0.846783
GROA_CXCL1	DEFA3	8	-0.00573299	0.0284181	0.846788
IL_6	SENP6	7	0.00464679	0.0228377	0.846789
SCGF_B	DOCK8	8	-0.00618214	0.0306448	0.84679
HGF	RP11-212I21.2	9	0.00441512	0.0220206	0.84679
IL_16	TUFT1	3	-0.089173	0.363354	0.846791
IL_9	SRA1	12	-0.00490889	0.0247574	0.846799
IL_8	RP11-108K14.4	3	-0.0347438	0.141583	0.846804
IP_10	PCNXL3	3	-0.0271817	0.110767	0.846804
EOTAXIN	POLR1B	4	0.0085252	0.0388864	0.846808
IL_1B	PRKCD	4	-0.0159708	0.0728516	0.846815
FGF_BASIC	TMED1	3	0.00989182	0.0403141	0.84682
IL_18	NACC2	7	-0.0101157	0.0497269	0.846823
IL_10	RCC1	6	-0.00723139	0.0350974	0.846823
bNGF	EBPL	13	0.00389994	0.0197189	0.846827
FGF_BASIC	C1orf87	11	0.00258133	0.0129838	0.846829
FGF_BASIC	EIF4E3	9	0.00484719	0.0241823	0.846833
TNF_A	IMMT	12	0.00518676	0.026165	0.846835
IFN_G	RILPL1	4	0.0418151	0.190777	0.846843
IL_10	MARCH2	4	-0.0144661	0.0660012	0.846845
EOTAXIN	FGFRL1	3	-0.0162143	0.0660947	0.846849
IP_10	AC084018.1	7	0.00861392	0.0423524	0.846851
IL_8	MGAM	5	0.00885321	0.0420846	0.846859
G_CSF	ASCC3	4	0.0145213	0.0662605	0.846862
IL_6	USP32P3	3	0.0255515	0.104165	0.846862
SDF_1A	CTSD	5	-0.0119068	0.0566029	0.846866
IL_10	TOP1MT	3	-0.0416865	0.169949	0.846868
IL_8	CTD-3064M3.1	3	-0.0218532	0.089095	0.846873
EOTAXIN	SDCBP2-AS1	4	-0.0545571	0.248966	0.846876
FGF_BASIC	KDM3B	11	-0.00683912	0.0344108	0.846876
IL_2	SLC4A7	3	0.0615046	0.250766	0.846881
IFN_G	HCG4P6	3	-0.0518756	0.211512	0.846885
IFN_G	RNF14	11	-0.00398674	0.0200607	0.846888
MCP_1_MCAF	ZNF337	9	0.00390712	0.0194997	0.84689
TNF_A	SPNS1	10	0.00814135	0.0408201	0.846891
IL_2	NET1	7	-0.0161261	0.0793098	0.846893
MCP_1_MCAF	UROD	12	-0.00475429	0.0239947	0.846906
SCF	DUT	4	0.0212915	0.0971824	0.846907
EOTAXIN	PAAF1	16	-0.00203672	0.010356	0.846912
TNF_A	COLQ	6	-0.00737207	0.0358019	0.846914
IL_16	LARP4B	3	0.0181208	0.0738992	0.846915
PDGF_BB	ATRAID	9	-0.00813963	0.0406302	0.846915
TNF_A	AE000661.37	3	-0.0436345	0.177951	0.846918
IL_1RA	STOML1	4	-0.00877103	0.0400389	0.846925
SCGF_B	MPP7	7	0.00612089	0.0301097	0.846925
SCF	TESC	5	0.00928709	0.0441676	0.846929
VEGF	SNX25	7	0.0063691	0.0313323	0.846933
RANTES	PTOV1	3	-0.0287838	0.117402	0.846937
IL_17	RBBP6	3	-0.0234194	0.0955245	0.846941
TNF_A	RP11-10A14.3	3	0.0713831	0.291162	0.846941
G_CSF	CD27	4	0.0412223	0.188198	0.846943
IL_6	CDH23	14	-0.00364224	0.0184666	0.846946
MIP_1B	CCDC154	3	0.0339847	0.138626	0.846949
SDF_1A	PTOV1	3	0.0184149	0.0751185	0.846954
IL_1RA	RP11-404F10.2	3	0.0971819	0.396431	0.846956
IL_10	METTL4	3	-0.0116359	0.0474682	0.846962
M_CSF	UBE4A	3	-0.00912876	0.0372412	0.846966
GROA_CXCL1	FAM13A	4	0.0101136	0.0461803	0.846966
IL_9	SHROOM1	4	-0.00587735	0.0268372	0.846968
IL_2	RASSF4	11	-0.00477977	0.0240644	0.846971
FGF_BASIC	SCMH1	3	-0.0296775	0.121077	0.846974
IFN_G	ENPP4	10	-0.00579897	0.0290916	0.846974
IL_7	MFSD5	4	-0.00746884	0.0341073	0.846981
RANTES	NELFCD	12	0.00379576	0.0191666	0.846981
IL_2	BBX	3	0.0854823	0.348768	0.846982
SDF_1A	ECM1	3	0.0103123	0.0420748	0.846984
SDF_1A	NDST1	9	0.00759702	0.0379391	0.846984
IL_10	C1QB	12	-0.00535954	0.0270647	0.846991
IL_7	UBAP1L	3	0.00586942	0.0239488	0.846992
IL_2RA	RP11-552F3.9	3	0.00920868	0.0375757	0.846999
TRAIL	FAM134B	5	-0.0198286	0.0943464	0.847001
IL_17	HES4	3	-0.00784699	0.0320199	0.847001
bNGF	PCBD1	3	-0.0267691	0.109234	0.847003
MIP_1A	HAX1	3	0.0695747	0.283908	0.847005
IL_8	CKLF	3	-0.0866582	0.353625	0.847007
IP_10	ATP10D	4	-0.0266329	0.121647	0.847012
IL_2RA	POLR1E	9	0.00395931	0.0197771	0.847019
IL_2RA	CCDC69	3	-0.0315455	0.128743	0.847025
IP_10	MTMR10	6	0.00706381	0.0343304	0.847026
SCF	RAPGEF3	4	0.00665004	0.0303774	0.847026
IL_6	IL9RP3	5	-0.00656328	0.0312358	0.847035
VEGF	ZYX	14	-0.00268931	0.0136432	0.847035
PDGF_BB	FURIN	3	0.0129967	0.0530465	0.847037
IL_9	KL	7	0.0100423	0.0494374	0.84704
MIG	PTGS2	3	0.0396294	0.161754	0.847042
IL_7	HIST1H2BJ	3	-0.0368439	0.150384	0.847042
IL_8	CARD8	21	0.00200581	0.0102578	0.847046
MIG	TBXAS1	9	0.011251	0.0562101	0.847047
IL_18	MGME1	10	-0.00303112	0.0152142	0.847053
G_CSF	SNX11	11	-0.00600532	0.0302513	0.847054
MIG	SKAP1	9	-0.00742163	0.0370814	0.847058
RANTES	GLYCTK	10	0.00759485	0.0381224	0.847059
IL_4	C1orf198	6	0.008989	0.0436969	0.847061
TRAIL	TIGIT	5	-0.00577659	0.0274968	0.847063
MCP_1_MCAF	CTD-3088G3.4	4	-0.0151786	0.0693535	0.847064
MIP_1A	OTOF	5	-0.00900087	0.0428451	0.847065
bNGF	CD244	6	-0.00825831	0.0401464	0.847066
IL_10	AP001007.1	9	0.00700205	0.0349871	0.847067
VEGF	RP1-229K20.5	3	0.0195891	0.0799705	0.847069
SCF	B3GALNT2	16	-0.00441703	0.0224832	0.847074
bNGF	ZDHHC21	3	-0.06173	0.252018	0.847075
VEGF	VKORC1L1	5	0.00675969	0.0321798	0.847078
G_CSF	MGST1	4	0.0113144	0.0517059	0.847089
G_CSF	TOX2	5	-0.00962209	0.04581	0.84709
IL_6	TLR3	3	0.0418519	0.170884	0.847093
bNGF	PHF2	5	0.0438553	0.208795	0.847093
RANTES	CTD-3088G3.8	4	0.055771	0.254878	0.847094
TNF_A	SOX4	6	-0.0226794	0.110276	0.847098
G_CSF	GUSBP3	6	-0.0202917	0.0986668	0.8471
MIG	VRK2	3	0.0110013	0.0449214	0.8471
MCP_1_MCAF	PGAP3	10	-0.00429772	0.0215789	0.847104
TRAIL	HEATR5B	3	-0.0305962	0.124938	0.847106
HGF	RNF5	5	0.0415015	0.197616	0.847113
IL_7	RFFL	4	-0.00986666	0.0450981	0.847116
IL_1RA	COMMD1	3	0.216704	0.884975	0.847119
HGF	RP11-10A14.5	16	-0.00254225	0.0129451	0.847129
MIP_1A	AC073635.5	3	0.0305521	0.124781	0.847134
VEGF	CAB39	3	-0.107718	0.439952	0.847137
HGF	OR7E14P	9	0.00351726	0.0175829	0.847138
bNGF	ENGASE	7	-0.00485212	0.0239022	0.847138
IL_16	TRAF3IP2	9	0.00527945	0.0263932	0.847143
MIP_1A	SUN1	3	-0.0254306	0.103871	0.847144
IL_1RA	RP5-1051J4.6	3	0.0136226	0.0556416	0.847144
RANTES	NLRP1	9	-0.00654154	0.0327044	0.847151
IL_9	TFAM	14	-0.00443815	0.0225335	0.847157
IP_10	REPS1	4	0.00849143	0.0388246	0.847164
MIG	SORBS3	3	-0.0708026	0.289232	0.847164
SCF	PIGB	4	-0.00666142	0.0304581	0.847167
HGF	CIR1	3	0.0461048	0.188345	0.847168
PDGF_BB	AP000351.10	7	0.00599782	0.0295541	0.847179
IL_1RA	CD93	15	0.00476379	0.0242314	0.847184
IFN_G	ARIH2	3	0.040603	0.165889	0.847185
IL_7	GYG1	3	-0.0268123	0.109545	0.847186
M_CSF	KIAA1715	4	-0.019478	0.0890721	0.847188
G_CSF	HNRNPF	6	0.010425	0.0507203	0.847188
IL_7	AC016757.3	7	-0.00713412	0.0351554	0.847188
IL_1RA	SP110	7	-0.00302743	0.0149186	0.847189
M_CSF	WDFY4	7	-0.00509254	0.0250958	0.847193
HGF	SYNGR2	4	0.105248	0.481342	0.847203
MCP_1_MCAF	EPOR	5	-0.00975172	0.0464627	0.847205
EOTAXIN	MRPS6	4	0.0179088	0.0819055	0.847205
IP_10	RP11-403A21.2	4	0.0196817	0.090014	0.847206
MIG	SATB1	3	0.053969	0.22054	0.847213
IL_2RA	RCVRN	5	0.00615186	0.0293127	0.847214
IP_10	LRRN1	9	-0.0109579	0.0548067	0.847214
IL_5	ASRGL1	9	-0.00427625	0.0213896	0.847226
CTACK	PICALM	3	0.0314199	0.128406	0.847226
bNGF	CRYL1	7	0.00888521	0.0437969	0.847232
EOTAXIN	CTA-126B4.7	4	-0.0122916	0.0562255	0.847233
MCP_1_MCAF	AC011899.9	4	0.0114489	0.0523713	0.847234
SCGF_B	CD302	12	-0.0056937	0.0287984	0.847234
IL_17	KIAA1875	8	-0.00405001	0.0201353	0.847234
bNGF	NMB	7	0.00444383	0.0219054	0.847238
GROA_CXCL1	TFF3	4	-0.0125165	0.0572579	0.847242
IL_6	CYB5R1	7	-0.00658582	0.0324653	0.847243
TNF_B	STYK1	3	0.0376746	0.153996	0.847253
IL_8	CASD1	3	-0.0422417	0.172666	0.847255
IL_4	SLC22A18	5	-0.00820256	0.0390967	0.847262
PDGF_BB	PPAP2B	3	-0.0246013	0.100565	0.847264
IL_17	RBMS2	16	-0.00496494	0.0253045	0.847267
VEGF	IGLV7-46	3	0.0171345	0.0700461	0.847271
IP_10	HCG9	3	-0.234525	0.958781	0.847277
IL_1RA	SLC14A1	10	-0.00767367	0.0385739	0.847277
IL_10	ASCC3	4	0.0145182	0.0664326	0.847281
IL_6	FAM200B	11	0.00311617	0.0157211	0.847281
IL_2RA	NUB1	3	-0.0278493	0.113857	0.847282
MIG	TOX2	5	-0.0101156	0.0482213	0.847282
HGF	PDCL3P4	3	0.0277315	0.113377	0.847285
IL_2RA	ABHD4	3	-0.0504403	0.206221	0.847286
IL_9	CLIP4	4	-0.0177051	0.081019	0.847288
MCP_1_MCAF	SRD5A3-AS1	4	-0.0124126	0.0568007	0.847289
IFN_G	VWDE	10	0.00414202	0.0208227	0.847289
RANTES	GJB6	3	-0.00817633	0.0334298	0.847292
RANTES	DLEC1	4	-0.0278046	0.127241	0.847296
IL_7	EPB41L3	5	-0.0137573	0.0655882	0.847297
VEGF	KIAA1430	5	0.00483185	0.0230359	0.847298
IL_4	DENND6B	4	-0.0158257	0.0724248	0.847301
RANTES	OAS3	4	0.00759695	0.0347669	0.847301
IL_10	RPS14	4	0.0257286	0.117745	0.847301
IL_16	PJA2	7	-0.00555136	0.0273766	0.847302
IL_2	ASL	4	-0.0477215	0.218402	0.847307
IL_1RA	LMBRD2	3	-0.0113507	0.0464131	0.847307
HGF	FGD3	5	0.0037801	0.0180237	0.847314
VEGF	TIPARP-AS1	3	0.0131733	0.053872	0.847324
IL_1RA	ZNF138	6	0.0316371	0.154074	0.847335
SDF_1A	TMBIM4	6	-0.0212258	0.103373	0.847339
IP_10	DDX24	7	0.0130106	0.0641777	0.847339
IL_17	TP73-AS1	3	0.0141395	0.0578315	0.847344
IL_10	TSPAN18	3	-1.17316	4.7983	0.847345
SCGF_B	KCNE1	4	-0.0105982	0.0485159	0.847345
EOTAXIN	DARS	11	0.00467248	0.0235833	0.847349
FGF_BASIC	SMYD4	5	-0.0162293	0.0774006	0.84735
IL_8	CD52	5	0.00762217	0.0363516	0.84735
MIF	PMS2P5	3	0.013902	0.0568626	0.847351
TRAIL	ARL4A	10	-0.00737174	0.0370753	0.847354
IL_8	HDDC3	3	0.0779369	0.318792	0.847356
IL_2RA	KDM3B	11	-0.00694883	0.0350749	0.847359
G_CSF	RP11-705C15.2	3	-0.0736526	0.301273	0.847359
MIG	RASSF7	3	0.0248806	0.101776	0.847363
MIP_1B	LRP3	10	-0.00931385	0.0468462	0.847365
M_CSF	TMED9	10	0.00661237	0.0332586	0.847366
HGF	DOK6	6	0.00638576	0.0311054	0.847366
M_CSF	INF2	6	-0.00348718	0.0169867	0.84737
IL_2	S100A9	3	0.0131947	0.0539796	0.847378
PDGF_BB	ARMC7	3	0.0113936	0.046612	0.847381
MIP_1A	HAUS8	3	-0.0247387	0.101209	0.847382
IL_9	SPSB1	4	0.00958408	0.0438845	0.847382
HGF	TTC27	6	0.00705193	0.0343539	0.847382
SCF	EBPL	13	-0.00350374	0.0177815	0.847387
TNF_A	ZNF516	6	-0.00820167	0.0399565	0.847388
GROA_CXCL1	SPRED1	3	0.0221989	0.0908219	0.847388
GROA_CXCL1	PLAGL1	13	0.00163601	0.00830343	0.847399
IL_6	AMDHD2	3	0.0417908	0.170991	0.847399
IL_8	PYROXD2	4	-0.00755878	0.034616	0.847404
IL_1B	CLEC18A	13	0.00604894	0.030702	0.847405
IL_1RA	CTNNBIP1	3	-0.0124946	0.0511253	0.847406
IL_17	DNAJC17	3	-0.0378549	0.154901	0.847413
RANTES	CDHR1	5	-0.0195123	0.0930976	0.847414
SCF	EPS15L1	4	0.0171132	0.0783817	0.847424
FGF_BASIC	RP11-797A18.6	7	-0.0118967	0.0587166	0.847425
TNF_A	CNTNAP2	5	-0.00981799	0.046848	0.847427
MIP_1B	INTS1	8	-0.012787	0.0636546	0.847428
SCF	PYCR2	7	-0.00300188	0.0148164	0.847429
IL_18	ZSCAN18	6	-0.00891639	0.0434507	0.84743
VEGF	FAM215B	4	-0.0077142	0.0353354	0.847436
G_CSF	FADS1	10	0.00632734	0.0318399	0.847436
IL_1B	RP11-37E23.5	4	0.0176026	0.080632	0.84744
TNF_B	GRK5	4	-0.025958	0.118912	0.847448
IL_10	AC004166.7	3	-0.069951	0.28631	0.84745
SDF_1A	CYP21A1P	11	0.00482665	0.024378	0.847451
IL_8	GPR133	4	-0.00995681	0.0456133	0.847454
IL_1B	CCBL2	8	0.00764923	0.0380885	0.847468
MCP_3	CARD8	13	0.00299146	0.01519	0.84747
MIG	C7orf13	9	0.00453899	0.0227408	0.84747
IL_18	ANGPT1	8	0.00835817	0.0416195	0.847471
EOTAXIN	PODXL2	5	-0.00687515	0.0328157	0.847472
RANTES	COL6A2	8	0.00755175	0.0376044	0.847473
bNGF	NDUFS2	3	-0.0250273	0.102457	0.847479
IL_4	DUSP3	5	-0.0135181	0.0645272	0.847482
IL_1RA	PALLD	3	0.023052	0.0943724	0.847482
SCF	CTC1	17	0.00349713	0.0178713	0.847484
IL_1RA	CTC-444N24.11	3	0.0198527	0.0812774	0.847487
TNF_A	GPR133	4	0.0123597	0.056634	0.847488
M_CSF	BICD1	3	0.0766233	0.31372	0.847497
RANTES	RABGAP1L	3	0.0287721	0.117803	0.847498
MIG	SLC6A12	4	0.0311176	0.142595	0.847498
MIP_1B	RP11-127L20.6	4	-0.0112309	0.0514672	0.847503
SCF	CORO1C	7	-0.00508118	0.0250921	0.847507
G_CSF	SETD9	9	-0.010002	0.0501256	0.847514
VEGF	FANCC	3	-0.0248359	0.101703	0.847521
FGF_BASIC	DUSP28	3	0.0193797	0.07936	0.847522
IL_6	GOLGA8O	3	0.0259289	0.106183	0.847527
IL_1RA	CDC42EP1	10	-0.00396609	0.01997	0.847528
IL_2RA	NME4	8	-0.00483407	0.0240804	0.847528
MIP_1A	SNORD14A	12	0.00230883	0.0117014	0.847536
MIP_1B	CCT6P3	5	0.00722574	0.0345039	0.847537
IL_2RA	CA13	3	-0.126728	0.519022	0.847542
MIF	NFATC1	3	0.0742955	0.304282	0.847542
SDF_1A	WFIKKN1	3	-0.00822617	0.033691	0.847543
IL_1RA	MORN3	6	0.0136286	0.0664651	0.847545
RANTES	RP11-540B6.2	3	0.00735786	0.0301354	0.847546
EOTAXIN	CDC23	3	0.0132577	0.0543008	0.84755
MIP_1B	CDK11A	3	0.0385986	0.158103	0.84756
IFN_G	RNF182	9	0.00624081	0.0312871	0.847566
HGF	PSMG1	3	0.0357268	0.146347	0.847567
GROA_CXCL1	MBTPS1	11	0.00520134	0.0262909	0.847568
G_CSF	NCOA3	7	0.0162811	0.0804334	0.847569
TNF_A	VPS16	10	-0.00533	0.026845	0.84757
IL_8	RETN	4	0.0262112	0.120173	0.847573
M_CSF	FGF11	3	-0.0884939	0.36251	0.847573
MIF	IFITM1	5	0.0114404	0.054644	0.847576
bNGF	PRKD2	7	-0.00468973	0.0231705	0.847581
SCF	EPOR	5	0.010726	0.0512352	0.847586
IL_1RA	RGL1	5	-0.0075219	0.03593	0.847586
bNGF	FGFBP2	4	-0.00610539	0.0279944	0.847587
IL_5	SUPT20H	4	0.00703031	0.0322363	0.847591
M_CSF	ACSL6	3	-0.0342025	0.140126	0.847591
EOTAXIN	GPR97	4	-0.00656257	0.030092	0.847593
TRAIL	CNIH4	6	0.00545954	0.0266342	0.847594
IL_18	CRIP3	4	0.0345925	0.158623	0.847596
IL_18	ZNF708	4	0.0302898	0.138897	0.8476
IL_17	AC016735.2	5	0.0322076	0.153863	0.847602
IL_6	PGM5	16	-0.00280046	0.014305	0.847605
IL_9	KLHL8	5	0.0139082	0.0664443	0.847606
IL_2RA	TRPV2	3	0.0554397	0.227157	0.847606
MCP_3	SIRT1	5	-0.011621	0.05552	0.847612
VEGF	TRIM10	4	-0.0153412	0.0703548	0.847613
IL_13	FAM159A	12	-0.0042997	0.0218028	0.847615
TRAIL	CD151	18	0.00364612	0.0186692	0.847616
TNF_A	CENPC1	4	-0.0198564	0.0910662	0.84762
GROA_CXCL1	NRD1	4	-0.0086377	0.0396145	0.84762
M_CSF	ICAM2	4	-0.0106287	0.0487466	0.847624
IL_2RA	FAM131B	3	0.0438874	0.179845	0.847624
RANTES	NUDCD3	3	-0.0233169	0.0955501	0.847625
IL_6	POMT1	3	-0.0642062	0.263117	0.847629
IL_4	LILRB1	9	0.0053211	0.0266875	0.847629
HGF	MSLN	4	-0.0288104	0.13214	0.84763
GROA_CXCL1	XKR6	3	-0.0437104	0.179127	0.847631
IL_4	SLC25A11	3	0.0741726	0.303971	0.847635
IL_10	ZC2HC1A	24	-0.00370995	0.0190838	0.847644
IL_18	RP13-578N3.3	4	-0.00983227	0.0451026	0.847652
HGF	SERPINB10	11	0.00755032	0.0381854	0.847652
IL_6	ARF3	7	-0.00411772	0.0203551	0.84766
MIF	TMEM63A	10	0.00494573	0.0249251	0.847663
IL_6	COA1	4	0.00512866	0.0235281	0.847664
G_CSF	IGLV4-60	8	0.00419405	0.0209112	0.847665
IL_8	CD207	4	0.0260486	0.119501	0.847665
bNGF	RPL10A	6	0.00946991	0.0462208	0.847666
IL_17	ENOSF1	10	0.00490659	0.0247284	0.847666
HGF	RP11-85K15.2	4	0.00556467	0.0255291	0.847668
bNGF	STAM2	7	-0.00831068	0.0410845	0.847669
VEGF	TUSC1	4	0.0135911	0.0623529	0.84767
RANTES	C10orf105	5	0.00628133	0.030022	0.847675
MIP_1B	PAQR8	18	-0.0054956	0.0281513	0.847681
IL_6	REEP4	3	-0.00662041	0.0271401	0.847681
IL_5	EFHA1	5	0.0123238	0.0589053	0.847682
HGF	LOXHD1	6	0.00870743	0.0425047	0.847685
FGF_BASIC	NT5E	14	0.00239359	0.0121959	0.847689
IL_4	EPHX4	3	0.00810568	0.0332312	0.847691
IL_16	WDR7	3	0.0672445	0.275687	0.847692
IP_10	ST6GALNAC3	6	0.00803398	0.0392193	0.847693
MIP_1B	IGSF8	3	0.018835	0.0772206	0.847695
IL_6	AC004166.7	5	-0.0202627	0.096861	0.847697
IL_7	NUPL2	11	-0.00736651	0.037268	0.847701
IL_18	CBLN3	16	0.00381006	0.0194754	0.847707
IL_6	RP1-151B14.9	3	0.00967362	0.039664	0.847709
IL_16	VWA5A	10	-0.00661076	0.0333268	0.84771
IL_4	FLJ00104	7	-0.00770686	0.0381102	0.847711
MIP_1A	POLR2D	5	-0.0138594	0.0662598	0.847715
MIP_1A	NCALD	8	0.00327641	0.0163418	0.847718
MIP_1B	ST3GAL5	10	-0.00815235	0.0411023	0.847724
RANTES	TSHZ3	8	-0.0172723	0.0861573	0.847733
MIG	ZNF84	3	-0.0109579	0.0449379	0.847735
IL_2	DOCK2	7	-0.00582556	0.0288122	0.847737
IL_4	SC5DL	5	0.0088925	0.0425241	0.847752
HGF	ASB16-AS1	13	0.00467392	0.0237779	0.847752
IL_5	RRN3P1	7	-0.00696965	0.0344743	0.847753
TRAIL	SLPI	3	0.0373409	0.153157	0.847757
SDF_1A	RP11-169D4.2	4	0.0119763	0.0549772	0.847759
MIP_1A	AIM2	3	0.0153247	0.0628583	0.847763
TNF_B	ZNF550	3	0.0069543	0.0285255	0.847767
FGF_BASIC	UQCC	12	-0.00729554	0.0370317	0.847768
MIF	SIDT1	8	-0.00421115	0.0210118	0.847774
VEGF	HMBS	10	0.00464181	0.0234112	0.847777
MIF	MBNL2	3	0.0950575	0.389953	0.847782
IL_2RA	TCTEX1D2	10	-0.00643917	0.0324783	0.847787
VEGF	TBC1D9	9	-0.0130339	0.0654392	0.847787
MCP_3	GDE1	6	0.00715193	0.0349361	0.84779
IL_16	EFEMP2	7	0.0109153	0.0540051	0.847793
MIF	RP11-69E11.4	7	0.00628928	0.0311177	0.847795
MIG	ANKRD20A11P	6	0.0130704	0.0638494	0.847796
IP_10	BTBD6	4	-0.0171419	0.0787101	0.847797
IL_6	EP300	5	-0.0067696	0.0323833	0.847802
MIG	SNHG16	5	0.00717833	0.0343398	0.847808
IL_7	CEP19	9	0.00574539	0.0288499	0.847808
IL_6	SETMAR	3	-0.0252769	0.103713	0.847811
IL_1RA	IFFO1	4	-0.00689395	0.0316589	0.847816
IFN_G	GLCCI1	3	0.0150451	0.0617345	0.847818
bNGF	NDUFS5	22	-0.00432383	0.0222421	0.847825
EOTAXIN	WBSCR27	12	0.00921637	0.0467996	0.847825
IL_7	LEMD3	6	-0.00685839	0.0335109	0.847829
MCP_3	TM4SF19	3	0.024935	0.102328	0.847836
SCF	UBE2F	6	-0.00529876	0.0258922	0.847839
IL_2RA	C19orf48	5	0.00559025	0.0267484	0.84784
IL_1B	WEE1	3	-0.0220278	0.0904017	0.847842
VEGF	C17orf89	4	0.0187303	0.0860298	0.847842
IL_7	FLYWCH2	5	-0.00969441	0.0463883	0.847846
IL_2RA	RBM23	6	0.00419434	0.0204972	0.847852
SCF	HOXB2	24	0.00294781	0.0151849	0.847858
TNF_A	LRRN3	3	-0.0188193	0.0772422	0.847858
G_CSF	TRAPPC12	13	-0.0070312	0.0357965	0.847862
IL_2RA	TRAPPC2P1	11	0.00707068	0.0358109	0.847866
GROA_CXCL1	NARFL	6	0.0057786	0.0282429	0.847871
IL_9	PAX8	15	0.0056664	0.028955	0.847873
IL_9	ZNF239	11	0.00553701	0.0280446	0.847874
MIP_1A	TM9SF2	3	0.0183651	0.0753866	0.847875
RANTES	PEX6	24	-0.00199968	0.0103024	0.84788
IL_6	CTD-2006K23.1	4	-0.0316227	0.145283	0.84788
SDF_1A	PADI2	12	0.00996562	0.0506236	0.847883
HGF	PLSCR3	3	0.011227	0.0460885	0.847884
IL_1B	ANXA6	11	-0.00622384	0.0315259	0.847886
IL_1B	LIPC	4	-0.0116523	0.053536	0.847886
RANTES	MRPL37	3	0.0201338	0.0826551	0.847889
MIG	MCFD2	6	-0.00713146	0.0348597	0.847891
bNGF	LILRA6	5	0.00561443	0.0268739	0.847894
MCP_1_MCAF	KIAA1609	4	-0.0215778	0.0991483	0.847902
IL_7	OAF	3	-0.00804662	0.0330376	0.847907
G_CSF	SLC24A6	5	0.0133373	0.0638471	0.84791
MCP_1_MCAF	NLRC3	9	-0.00268712	0.0135025	0.847912
IL_2RA	RAVER2	5	-0.0161188	0.0771636	0.847913
IL_17	SYK	13	0.00443231	0.0225737	0.847918
TRAIL	FGFR1OP	5	0.016414	0.07858	0.847919
IL_6	ZNF681	3	-0.0670463	0.275322	0.84793
MCP_1_MCAF	RP11-466A19.1	3	-0.0479087	0.196735	0.847931
IL_6	CECR1	6	0.00494882	0.0241979	0.847936
SDF_1A	ADTRP	5	-0.0140909	0.0674702	0.847945
M_CSF	AGK	3	0.0322439	0.132422	0.847946
MIF	FAM134B	5	0.0248168	0.118831	0.847949
IL_10	SLC44A2	10	-0.0034172	0.0172549	0.847952
IL_8	RP11-401P9.4	3	-0.0396238	0.162742	0.847957
MIP_1B	ACOT1	6	-0.0151187	0.0739366	0.84796
IL_10	ATP5A1	4	0.00930787	0.0427862	0.847962
MCP_1_MCAF	VWA7	5	0.0129561	0.0620442	0.847963
IL_2RA	COG5	10	0.011494	0.0580459	0.847972
IL_2	LYRM4	14	0.00310963	0.0158747	0.847977
SDF_1A	ENDOD1	3	-0.00926881	0.0380759	0.847985
GROA_CXCL1	ID2	3	-0.0451879	0.185633	0.847986
MIP_1B	TUBB	3	-0.0231018	0.0949029	0.847987
RANTES	ZNF154	11	-0.00472896	0.0239707	0.847991
EOTAXIN	AGPS	3	-0.0110085	0.0452248	0.847992
IL_9	U2AF1	3	-0.0466339	0.191581	0.847993
VEGF	TSPAN31	5	-0.00283808	0.0135937	0.847993
IL_8	VSIG10	9	-0.0039993	0.0201084	0.848005
MCP_1_MCAF	RALBP1	9	-0.00254112	0.0127771	0.848009
IL_6	TOB1	5	0.0104846	0.0502251	0.848013
IL_7	TAGLN	22	0.0027357	0.0140909	0.848019
IL_4	AC058791.2	3	0.0156767	0.0644182	0.848027
IL_1B	CD300LF	4	0.0643143	0.295779	0.848032
SDF_1A	DBH-AS1	7	0.0101891	0.0504934	0.848033
IL_7	FAM210A	4	-0.0270533	0.124419	0.848034
VEGF	ICOSLG	4	0.0113836	0.0523543	0.848036
IL_6	GCH1	6	0.0163577	0.0800373	0.848037
IL_8	RTN1	11	-0.00428514	0.0217277	0.848037
IL_9	NBR2	4	0.0190662	0.0876919	0.848044
HGF	EMR4P	5	-0.00366505	0.0175608	0.848045
IL_2	PPFIA1	13	-0.0064855	0.0330588	0.848046
IL_1RA	ZNF181	4	-0.0057934	0.0266462	0.848047
SDF_1A	PAQR6	16	-0.0027727	0.0142051	0.848048
IL_17	PDLIM7	3	-0.0601227	0.24709	0.848049
SDF_1A	BIRC7	4	0.00814916	0.0374842	0.848058
MIF	ACACB	14	0.00515227	0.0263174	0.848063
MIG	CXCR2	4	0.024893	0.114511	0.84807
IL_1B	VAMP3	7	0.00553274	0.0274253	0.848072
IL_5	WDR90	3	0.0116569	0.0479175	0.84808
IL_10	ZAP70	4	0.0197202	0.0907251	0.848086
SCF	ITPK1	3	0.0143667	0.0590594	0.848088
IL_9	RP11-779O18.3	3	0.0353243	0.145214	0.848089
IL_1RA	EI24	3	0.0939531	0.386232	0.848089
G_CSF	NSMF	5	-0.0089615	0.0429515	0.84809
MCP_1_MCAF	VPS11	4	0.00517401	0.023805	0.848094
IP_10	RSBN1L-AS1	3	-0.0301475	0.123938	0.848095
MCP_1_MCAF	GTF3A	9	0.00272106	0.0136898	0.848096
IL_10	BTG2	4	-0.0119915	0.0551738	0.848101
SCGF_B	ANKH	3	0.0188937	0.0776784	0.848105
IFN_G	SIPA1	3	-0.0211379	0.0869135	0.848119
IL_10	ZNF503	11	0.00363946	0.0184648	0.848127
bNGF	SPECC1	3	-0.0200192	0.0823185	0.848127
IFN_G	CCL3L3	4	-0.0200472	0.0922553	0.848128
VEGF	CPNE5	4	-0.0136199	0.062678	0.848128
GROA_CXCL1	HLA-F	20	-0.00618691	0.0318447	0.848129
IL_4	INPPL1	4	0.0203354	0.0935832	0.84813
IL_10	NRD1	4	-0.00960055	0.044182	0.848131
IL_9	AHRR	4	-0.0299043	0.137623	0.848134
MCP_3	WFS1	3	0.0556464	0.228828	0.848135
IL_18	TRGV4	13	0.00540827	0.0275861	0.848145
GROA_CXCL1	TRBV7-3	10	0.00497476	0.0251526	0.848148
SCGF_B	GYG1	3	0.0315937	0.12994	0.848158
PDGF_BB	DDR1	14	0.00842882	0.0430813	0.848159
HGF	SCML4	12	0.00450239	0.0229136	0.848159
MCP_1_MCAF	APOLD1	3	0.0121958	0.0501604	0.848161
bNGF	PDF	3	-0.0227059	0.0933876	0.848161
IL_1B	RP11-18H21.1	11	0.00590986	0.0299911	0.848164
MIG	RASGRP3	5	-0.00743555	0.0356557	0.848165
SCGF_B	ATG10	8	0.0024522	0.0122677	0.848168
TRAIL	FBRSL1	4	0.0101944	0.0469268	0.848169
MIG	MRPL28	3	-0.0473246	0.194653	0.848169
IL_8	ATP6V1E1	3	0.00644284	0.0265005	0.84817
GROA_CXCL1	RRBP1	6	0.00859654	0.0420998	0.84817
M_CSF	RAD23A	3	-0.0159388	0.0655597	0.848171
HGF	GPD1L	12	0.00274019	0.0139465	0.848172
FGF_BASIC	WFIKKN1	3	0.014907	0.0613162	0.848173
SCGF_B	RFXANK	3	0.00801454	0.0329662	0.848174
TRAIL	RAPGEF1	14	0.00464688	0.0237537	0.848175
IL_16	MAPKAPK5-AS1	3	-0.0119289	0.049068	0.848177
MIP_1B	NSF	3	-0.0562352	0.231316	0.848177
MIP_1B	TERF2	3	0.0193009	0.0793957	0.848184
VEGF	KPNA1	6	-0.0109075	0.0534224	0.848184
IL_13	ITIH2	3	0.0299435	0.123175	0.848185
TNF_B	ICAM3	5	-0.00709018	0.0340068	0.848197
IL_18	GUCY1B2	10	-0.00700531	0.0354311	0.848198
IL_18	UBE2Z	11	-0.00614082	0.0311708	0.848201
IL_18	RP13-467H17.1	4	-0.0239315	0.110186	0.848202
MIP_1A	MFSD7	8	0.0123268	0.061682	0.848203
IL_1RA	F13A1	10	-0.00526677	0.026639	0.848204
FGF_BASIC	NOTCH4	4	0.0316629	0.145786	0.848205
IL_2	ENG	3	0.0117325	0.0482706	0.848208
TNF_B	PRKCA	6	0.0153725	0.0753033	0.848209
MCP_3	FAM167A	18	0.00594032	0.030537	0.848211
bNGF	DDAH2	4	-0.0328108	0.151078	0.848211
IL_18	BCL10	5	-0.0106242	0.0509628	0.848213
IL_4	MFN1	4	0.00923022	0.0425039	0.848222
MIP_1A	LINC00638	8	0.00787428	0.0394072	0.848223
TRAIL	CPT1A	5	-0.00337379	0.0161847	0.848224
TNF_A	BBS2	19	0.00216704	0.0111516	0.848224
IL_2RA	SLC41A1	3	0.048924	0.201309	0.848225
SDF_1A	RNF166	10	-0.007266	0.0367581	0.848233
TRAIL	ZNF23	9	-0.00956697	0.0481765	0.848234
MIG	RP11-497H17.1	3	-0.00389399	0.0160238	0.848235
MCP_1_MCAF	GIT1	7	0.00418733	0.0207798	0.848242
TRAIL	GAS1	3	0.00944595	0.0388722	0.848243
CTACK	GVINP1	3	0.0168558	0.0693665	0.848245
GROA_CXCL1	BEST1	11	0.00390794	0.0198429	0.848247
SDF_1A	SPDYE2L	6	0.0110265	0.0540297	0.848251
IP_10	CCDC176	3	0.0756136	0.311189	0.848253
MIP_1A	DFNA5	20	-0.00252523	0.0130088	0.848258
IL_2	TNS1	5	-0.0216173	0.103732	0.848266
CTACK	RP11-468E2.5	3	-0.0174025	0.0716277	0.848268
IL_17	CLEC9A	6	-0.0102974	0.0504629	0.848269
IL_16	TMEM98	3	-0.0297389	0.122416	0.848283
IL_8	LINC00511	3	0.00963352	0.0396551	0.848283
MCP_3	TGFA	5	0.0118196	0.0567235	0.848284
IL_1RA	TCEANC2	4	0.0155925	0.071832	0.848285
IL_10	INPP4B	10	-0.00594616	0.0300918	0.848286
SCF	NMB	7	-0.003975	0.0197327	0.848291
IL_4	SNHG8	4	-0.00904092	0.0416518	0.848292
TNF_B	ZNF525	5	-0.00866798	0.0416025	0.848298
IL_4	BRI3	3	-0.0162092	0.0667297	0.848298
IL_16	RABGAP1L	3	-0.0235958	0.0971435	0.848305
MIG	DHX38	3	0.0180799	0.0744348	0.848305
IL_5	COX4I1	3	0.0346626	0.142708	0.848308
IL_2	NFE2L1	3	0.0352762	0.145236	0.848309
G_CSF	SNX32	5	-0.00921767	0.0442473	0.84832
IP_10	ZNF33B	7	0.0146927	0.0729538	0.848325
IL_7	HIGD2A	8	0.00406383	0.0203518	0.848327
IL_10	RP11-678G14.2	3	-0.0120202	0.0494945	0.848328
IL_9	SFTPD	6	0.00705958	0.0346094	0.848328
MIG	WDR11	16	0.00374332	0.0192139	0.84833
IL_2	FGF11	3	0.0270325	0.111315	0.848335
IFN_G	ANKRD50	3	0.0171162	0.0704824	0.848337
HGF	NDRG2	3	-0.00794478	0.0327179	0.848347
IL_16	LAX1	10	0.00552858	0.02799	0.848347
IL_4	RAPGEFL1	3	-0.0097798	0.0402759	0.848351
IL_18	CYP4F29P	5	-0.028774	0.138154	0.848353
SCF	PROSC	9	-0.00524069	0.0264117	0.848354
IL_16	EMP1	3	-0.0170291	0.070132	0.848354
IFN_G	TTC26	4	0.0136109	0.0627325	0.848355
MIG	RP11-923I11.1	3	0.0244873	0.100851	0.848358
IL_16	MYO5A	7	-0.00710402	0.0352819	0.84836
TRAIL	TRIP12	3	-0.0130806	0.0538729	0.84836
VEGF	KNSTRN	8	0.00467827	0.0234349	0.848365
MIP_1B	TACC1	6	-0.00941002	0.0461442	0.848366
IL_9	SIRPB1	16	0.00285715	0.014669	0.848367
bNGF	TEX2	3	0.0309878	0.127633	0.84837
GROA_CXCL1	AZI1	3	-0.0174993	0.0720766	0.84837
RANTES	PRSS57	3	0.0336156	0.138461	0.848375
G_CSF	SLC35B2	3	-0.0306181	0.126115	0.848376
M_CSF	URB1	3	-0.0380899	0.156903	0.848387
M_CSF	PRKCQ	3	-0.0547124	0.225378	0.848388
HGF	CCNG2	5	-0.0192502	0.0924503	0.848391
MCP_1_MCAF	RAD23A	3	-0.00868528	0.0357785	0.848392
RANTES	FAM192A	4	0.0100317	0.0462479	0.848393
PDGF_BB	FCAR	4	0.0152575	0.0703397	0.848394
MIF	CHST11	4	0.071639	0.330275	0.848396
IL_18	RASSF7	3	0.0162375	0.0668918	0.848398
SCF	GMPR2	4	-0.0151779	0.0699775	0.848404
SDF_1A	CASP4	3	0.0630049	0.259565	0.848404
SDF_1A	ZNF165	3	-0.0223418	0.0920453	0.848408
IL_10	CAPN11	4	-0.010721	0.0494306	0.848408
MIG	SLFN14	3	-0.102694	0.423095	0.848411
IFN_G	SLAMF6	5	-0.0174759	0.0839432	0.848416
MIG	CKM	4	-0.0649961	0.299704	0.848423
MCP_3	PCBD1	3	-0.0263913	0.108742	0.848425
VEGF	KDM6B	3	0.0170763	0.0703607	0.848425
MIF	KDELR2	18	0.00379672	0.0195463	0.848431
RANTES	DSE	16	-0.00359232	0.0184517	0.848434
IL_16	IGFBP2	4	0.00692705	0.0319443	0.848437
VEGF	RP11-398F12.1	4	0.0167874	0.0774164	0.848438
MIP_1A	NUAK2	5	0.00686107	0.0329617	0.84844
IL_10	EHBP1L1	3	0.0870141	0.358568	0.848441
SDF_1A	TNNT1	5	-0.00659424	0.0316805	0.848444
IL_7	FGGY	9	-0.00798303	0.0402583	0.84845
IL_1B	IGLC2	4	0.00608797	0.0280774	0.84845
IL_1B	ZNF358	4	-0.0446465	0.205913	0.848454
IL_2	TMEM205	5	0.0114174	0.0548573	0.848457
SDF_1A	RP11-98I9.4	13	0.00505148	0.0258202	0.848458
MCP_3	AC099552.2	3	-0.0160308	0.06607	0.848463
TNF_B	ZNF480	3	-0.0267494	0.110247	0.848464
MIF	PPP2R3C	13	0.00549024	0.0280642	0.848465
HGF	NLRC5	6	0.007268	0.0356651	0.84847
TNF_A	FHOD1	4	0.005716	0.0263692	0.848491
FGF_BASIC	LDLRAD4	4	0.014067	0.0648954	0.848494
bNGF	SEMA3C	3	0.0185549	0.0764943	0.848504
MIP_1B	PGLYRP1	5	0.00815941	0.0392164	0.848506
IL_16	C4orf21	7	-0.00499406	0.0248274	0.848507
IL_1B	GYPE	11	0.00606984	0.0308742	0.848509
IL_1B	PHLDB3	11	0.00341927	0.0173931	0.848518
PDGF_BB	MEOX1	7	0.00603731	0.0300176	0.848526
IP_10	GRM2	4	0.0179556	0.0828563	0.848533
SCF	TUBBP5	3	0.0108696	0.0448215	0.848538
SCGF_B	LRRC8B	14	-0.00431148	0.0220929	0.848539
IL_1RA	DPEP3	7	0.00594617	0.0295677	0.848543
IL_7	AL133458.1	14	-0.00914692	0.0468724	0.848545
TRAIL	RGS10	3	-0.00874219	0.036051	0.848547
G_CSF	TYMP	17	-0.00607512	0.0312672	0.84855
IFN_G	SLC22A1	4	-0.0326682	0.150776	0.848561
IL_18	GALM	7	-0.0132304	0.0657977	0.848562
TNF_B	CAPNS1	3	0.0204151	0.0841978	0.848564
IL_5	OMA1	6	-0.00655527	0.0321885	0.848566
MCP_3	AKR1E2	4	-0.0164841	0.0760914	0.848582
SDF_1A	RP11-182J23.1	3	0.0160406	0.0661645	0.848583
IL_10	CTC-774J1.2	3	-0.0100286	0.0413672	0.848586
IFN_G	AMPD3	5	-0.0129423	0.0622381	0.848586
IL_1B	NELL2	5	-0.00637465	0.0306558	0.84859
VEGF	TUBGCP6	3	0.0888019	0.366314	0.848591
MCP_1_MCAF	TRAV1-1	6	0.00731629	0.0359315	0.848592
HGF	MGRN1	6	-0.0120835	0.0593451	0.848594
IL_1RA	FAM172A	3	0.0427774	0.176464	0.848595
IL_4	WRN	3	0.0141599	0.0584123	0.848596
SDF_1A	FMO5	3	0.0420041	0.173278	0.848599
IL_8	CSE1L	7	-0.00641139	0.0318933	0.8486
IL_18	ERAP2	31	-0.00196238	0.0101879	0.848601
IL_10	TRBV7-3	8	0.00563679	0.0282812	0.848602
TRAIL	BTBD11	19	-0.00489012	0.0252287	0.848605
IL_10	RP11-439E19.3	3	0.0204791	0.0844868	0.848607
GROA_CXCL1	CCR6	3	-0.0145106	0.0598649	0.84861
MIF	MAST4	7	0.00825064	0.0410457	0.848611
IFN_G	HCG27	11	-0.0146173	0.074406	0.848619
VEGF	C17orf51	5	-0.00601398	0.0289278	0.848623
MIG	CTD-3018O17.3	5	0.00898841	0.0432352	0.848624
MIG	MRPL35	5	-0.00882434	0.0424477	0.84863
IL_1RA	SERHL2	3	-0.053435	0.220488	0.848634
TNF_B	UVSSA	6	0.00346518	0.017023	0.848635
MIF	KIAA1468	5	0.00779669	0.0375056	0.848635
IP_10	SLC7A5	5	-0.00884131	0.0425321	0.848639
IL_2RA	ANXA5	15	0.0032809	0.0168516	0.848642
RANTES	FADS1	10	0.00675225	0.0342543	0.848649
bNGF	RP11-105C19.2	3	0.00635683	0.0262333	0.848652
IL_16	LARS2	6	0.00512388	0.0251746	0.848653
IL_1RA	MAP3K12	4	-0.0204524	0.094456	0.848655
TNF_A	BSCL2	6	0.00302235	0.0148499	0.848658
SCF	HCG18	4	-0.0307023	0.141803	0.848664
IL_2RA	MCM3	3	-0.060917	0.251415	0.848666
MIP_1B	RP11-11N9.4	3	-0.0305493	0.126083	0.848666
PDGF_BB	NUDT6	3	0.00863537	0.0356402	0.848668
CTACK	RP11-486O12.2	4	0.00907281	0.0419057	0.848671
MIP_1B	FGFR1OP	5	-0.0141214	0.0679472	0.848672
IL_18	RP11-115C21.2	3	0.035475	0.146429	0.848683
IL_1RA	RHPN2	3	-0.0157755	0.0651166	0.848684
IL_16	ZDHHC24	4	-0.0106271	0.0490917	0.848691
PDGF_BB	CCDC154	3	0.0133849	0.0552534	0.848697
M_CSF	TMOD2	14	-0.00454741	0.0233267	0.848698
bNGF	TMEM173	4	0.0243403	0.112447	0.848702
CTACK	C10orf11	9	0.00385377	0.0194675	0.848703
MCP_3	ARVCF	3	0.0491918	0.203083	0.848709
RANTES	ZNF253	3	-0.0322033	0.13295	0.848711
EOTAXIN	AGPAT5	3	0.0398729	0.164616	0.848713
IL_8	MEGF6	4	-0.0220731	0.101981	0.848713
FGF_BASIC	RP11-319J24.3	3	0.0230925	0.0953405	0.848717
MIG	CIITA	4	-0.0423018	0.195448	0.848718
M_CSF	TSHZ3	8	0.0183301	0.092039	0.848719
IL_8	SBF1	5	-0.0216402	0.104162	0.848725
MCP_1_MCAF	IGHV1-46	3	0.0358229	0.147912	0.84873
IL_1B	RP11-686D22.4	4	0.0161273	0.0745213	0.848735
IL_17	ADRB2	3	-0.0477616	0.197214	0.848735
IL_5	SEMA4B	3	0.00959272	0.0396098	0.848736
G_CSF	ACVR1	3	0.0401733	0.165886	0.84874
TNF_A	RP11-488L18.4	5	0.0108086	0.052032	0.848743
IL_2	ACAT1	5	0.0250117	0.120407	0.848745
MCP_3	SP4	4	-0.0153938	0.0711392	0.848749
TRAIL	NOP56	5	0.0067386	0.0324416	0.848753
SCF	SYNE2	4	0.0116996	0.0540689	0.848754
MCP_3	IL1RL1	3	0.0299778	0.123801	0.848757
M_CSF	TNFAIP2	3	0.0168312	0.0695092	0.848758
SCGF_B	MRGBP	3	0.0143057	0.0590795	0.848758
EOTAXIN	SARM1	3	0.0224054	0.0925311	0.84876
IFN_G	SMC6	7	-0.0134351	0.0669044	0.84876
IL_2	GET4	3	0.0214191	0.0884591	0.848762
IL_16	DYNC1LI1	10	0.00530189	0.0269184	0.848769
IL_1RA	F5	13	0.00356551	0.0182632	0.848773
IL_17	RP11-345J4.8	3	-0.0276594	0.11424	0.848773
IL_6	AGTPBP1	7	0.00874308	0.0435431	0.848774
IL_6	RP4-724E16.2	4	-0.0362604	0.167604	0.848779
VEGF	LILRB4	8	0.00334924	0.0168253	0.84879
VEGF	ATP5A1	4	0.0129682	0.0599466	0.848791
TNF_B	NSG1	7	0.0132956	0.066224	0.848792
MCP_3	LINGO2	7	0.00967287	0.0481805	0.848795
IL_17	NSF	3	0.0249195	0.102941	0.848799
SDF_1A	NMI	3	-0.0295518	0.122079	0.848802
IL_1B	PPP3R1	4	0.00824688	0.0381263	0.848808
RANTES	HCG4P7	7	-0.0159795	0.0796008	0.848808
IL_17	C22orf29	5	0.00851186	0.0409953	0.848814
IL_6	ZNF205-AS1	4	-0.00691742	0.0319817	0.848816
MCP_3	GEMIN4	4	-0.0449034	0.207606	0.848816
MIF	ADTRP	4	0.0186769	0.0863529	0.848821
GROA_CXCL1	PLIN3	3	0.0198917	0.0821886	0.848829
IL_6	CCDC174	5	-0.00536735	0.0258536	0.848831
EOTAXIN	RP1-34L19.1	4	0.00784386	0.0362706	0.848838
IL_18	ZNF616	3	-0.130172	0.537881	0.848839
IL_18	ABAT	16	-0.00820984	0.0422843	0.848841
IL_1RA	DLEC1	4	-0.0405642	0.187585	0.848849
IL_2RA	RPH3A	11	-0.00462643	0.023587	0.848856
TRAIL	CDK13	4	-0.0101075	0.0467434	0.848856
IL_1RA	COMMD10	4	0.00605325	0.0279944	0.848858
SCF	EMC1	5	0.00677998	0.0326646	0.848861
SCGF_B	PIAS2	8	-0.0152488	0.0766411	0.848862
IL_18	KLHL8	5	-0.0126169	0.0607865	0.848863
IL_7	DSCC1	3	-0.0207328	0.0856838	0.848863
PDGF_BB	VPS11	4	0.0052502	0.0242815	0.848864
EOTAXIN	UCP2	13	-0.00489637	0.0250966	0.848871
bNGF	TNS1	5	0.0128849	0.0620815	0.848872
IL_1RA	GPATCH2L	3	0.0296856	0.122693	0.848874
IL_8	OGFOD1	4	-0.0197757	0.0914665	0.848874
MIG	HLA-E	4	0.0606263	0.280409	0.848875
MIP_1B	AC093627.10	5	0.00797292	0.0384162	0.848877
IL_7	PREX1	3	0.0187997	0.0777029	0.848878
RANTES	MARK3	9	0.00713399	0.0360803	0.848879
VEGF	TEX101	5	0.00967758	0.0466305	0.84888
IL_18	FDFT1	14	-0.00698253	0.0358624	0.848883
MCP_3	MFN2	9	-0.0087399	0.0442036	0.848884
HGF	CDC42BPA	4	-0.025074	0.115981	0.848885
GROA_CXCL1	RRN3P1	8	0.00674435	0.0339047	0.848894
IFN_G	BBS2	20	0.0018867	0.0097615	0.848904
IL_2	RP11-605F22.2	3	-0.0140301	0.058	0.848905
MCP_1_MCAF	TRIB2	8	0.00438593	0.0220503	0.848905
MIP_1A	MS4A6A	11	0.00926333	0.0472474	0.848919
IL_2	RP11-307E17.8	3	-0.0105427	0.0435875	0.84892
MCP_1_MCAF	AC009495.2	4	-0.0163385	0.0755934	0.848923
IL_18	PPP5C	5	0.0291232	0.140371	0.848926
bNGF	ACSS1	9	0.00737439	0.0373082	0.848928
MCP_3	MOB2	3	-0.0395186	0.163395	0.848929
G_CSF	SLC35A1	3	0.0154341	0.0638153	0.84893
bNGF	DLEC1	4	-0.029494	0.13647	0.848934
MIF	RP11-274B21.3	5	0.00846649	0.0408101	0.848935
MIP_1A	ATP6V0D1	5	-0.00399363	0.0192508	0.84894
IL_9	INO80E	5	-0.0138369	0.0667016	0.848946
PDGF_BB	RP1-228P16.1	7	0.00716108	0.0357058	0.848947
G_CSF	NCF1	6	-0.00472021	0.0232373	0.848948
IP_10	SAYSD1	21	-0.00351132	0.0181868	0.848953
PDGF_BB	SYT1	3	-0.040142	0.166001	0.848954
IL_18	AK5	8	0.00589607	0.0296523	0.848955
G_CSF	HOXC4	3	0.0865021	0.357725	0.848957
IL_4	MYH11	4	0.0147652	0.0683332	0.848964
G_CSF	NLRC3	7	-0.0047403	0.0236396	0.848972
MIP_1B	RP11-56F10.3	9	-0.00868324	0.0439456	0.848981
IL_17	CYBRD1	16	0.002648	0.0136526	0.848996
G_CSF	RP11-358M11.2	3	-0.0241283	0.0998104	0.849
EOTAXIN	PIAS1	4	-0.0151367	0.0700704	0.849002
IL_1RA	GOLIM4	9	-0.00776389	0.0392991	0.849005
SDF_1A	REEP5	7	0.0106601	0.0531732	0.849005
VEGF	DENND3	5	-0.00550378	0.0265425	0.849009
TRAIL	ZNF665	3	-0.0920644	0.380872	0.849013
IL_6	MYPOP	3	0.0186856	0.0773056	0.849018
IL_16	PRKAG2	5	0.0127816	0.0616451	0.84902
PDGF_BB	DOK2	8	0.00570852	0.028722	0.849021
FGF_BASIC	APPL2	11	-0.00576733	0.0294365	0.849022
IL_17	PSEN2	3	0.135636	0.561181	0.849026
SCGF_B	SFXN3	3	0.0118306	0.0489478	0.849026
IP_10	DIS3L	15	0.00416028	0.0214235	0.849027
TNF_B	EPS8L2	3	0.0143757	0.0594784	0.849027
IL_1RA	FSTL1	4	0.0293359	0.135831	0.849033
IL_8	APAF1	3	-0.0166649	0.0689536	0.849035
IL_17	MBNL2	3	-0.0733486	0.303496	0.849037
IL_6	FKSG48	3	0.0280405	0.116026	0.849041
TNF_A	SULF2	16	0.00480865	0.0248013	0.849049
HGF	UBALD2	5	-0.0102288	0.049343	0.84905
bNGF	SPON1	10	0.0066192	0.0336718	0.849059
IL_4	LINC00402	5	-0.0119098	0.05746	0.849069
G_CSF	SLC37A1	6	-0.0121821	0.0600224	0.849073
VEGF	BFSP1	6	0.0101611	0.050065	0.849074
IL_7	HLA-V	5	0.00952095	0.0459389	0.849083
MIP_1A	SIGIRR	4	-0.0202393	0.0937526	0.849098
HGF	CREG1	4	0.00785028	0.036365	0.849101
M_CSF	AC005154.7	3	-0.0254637	0.105412	0.849106
EOTAXIN	NEIL2	9	0.0050977	0.0258212	0.849107
IL_16	C1orf228	8	-0.0130449	0.0656741	0.849111
IFN_G	AC011899.9	4	-0.010336	0.0478837	0.849114
TRAIL	RHPN2	3	0.0231409	0.0958033	0.849117
IL_1B	USP53	9	-0.0029282	0.0148334	0.84912
VEGF	GSDMA	14	0.00324993	0.016719	0.849126
M_CSF	ECHDC2	14	0.00680535	0.0350097	0.849127
IL_1B	ELOVL4	4	-0.0166914	0.0773332	0.849127
VEGF	AOAH	15	-0.00335147	0.0172705	0.849131
SCF	MFN2	14	0.00433241	0.0222886	0.849132
MIG	LYSMD1	4	0.032701	0.151514	0.849133
MCP_1_MCAF	RP11-660L16.2	10	0.00571984	0.0291115	0.849134
SCGF_B	TGFBI	11	-0.00292086	0.0149197	0.849137
RANTES	ZNF555	3	0.0233911	0.0968584	0.849146
IL_7	USP39	8	0.00458882	0.0231077	0.849146
VEGF	AP001007.1	9	0.00517602	0.026225	0.849147
HGF	SLC11A1	13	0.00306518	0.0157402	0.84915
IFN_G	NDUFAF6	3	-0.018415	0.0762558	0.849151
IL_5	MESP1	4	0.0123454	0.0572078	0.849153
IL_1RA	KIF26B	3	-0.0455546	0.188648	0.849157
IL_5	HIF1AN	7	-0.00737422	0.0368207	0.849157
IL_1B	SLC11A1	13	0.00370922	0.0190487	0.849159
IL_2	FNBP1P1	4	-0.0108226	0.0501542	0.849162
IL_1RA	RABL2B	3	0.0193471	0.0801309	0.849179
IL_16	GSTZ1	8	-0.00589189	0.0296767	0.849182
IL_17	SERPINE2	11	-0.0046616	0.023819	0.849185
IL_18	TIGD1L2	3	0.0129801	0.0537641	0.849189
IL_18	PRSS23	3	0.0408876	0.169361	0.849192
IL_17	NDUFS5	18	-0.00376928	0.0195044	0.849193
IL_10	TRAV26-2	5	0.00588976	0.0284397	0.849195
IFN_G	INPP1	7	0.0117947	0.0589106	0.849202
M_CSF	C8orf42	3	0.0714182	0.295864	0.849212
IL_17	C6orf164	4	-0.0111051	0.0514812	0.849212
TNF_A	POC5	11	-0.00845473	0.0432085	0.849213
HGF	DIS3L	17	0.0032808	0.0169609	0.849214
TNF_A	RPA2	13	0.00489062	0.0251257	0.849218
IL_7	SOX4	6	0.0234613	0.115717	0.849228
TNF_B	GDPD5	6	0.00675206	0.0333059	0.849242
IL_5	RAB2B	4	0.0106805	0.0495228	0.849242
IP_10	NACC2	7	-0.00648829	0.0324156	0.849242
SCGF_B	FAM129A	3	-0.0649416	0.269093	0.849244
IL_7	MEGF6	3	0.0411578	0.170543	0.849244
IL_8	FAM65B	5	-0.0063727	0.0307828	0.849248
IL_1RA	C19orf35	8	-0.00643555	0.0324298	0.84925
SDF_1A	TTLL12	12	-0.00928594	0.0476063	0.849254
TRAIL	RSL24D1	3	-0.0150565	0.0623944	0.849258
TNF_B	ADAMTS1	4	-0.0171001	0.0792984	0.84926
MIP_1A	KRT77	8	-0.00249219	0.0125596	0.849262
HGF	ACOT4	10	0.004887	0.0248943	0.849263
GROA_CXCL1	ALCAM	14	0.00275584	0.0141903	0.849263
MIP_1B	CDC42	9	-0.007701	0.0390509	0.849272
IL_2	ZNF529	3	0.0536322	0.222279	0.849275
IL_1B	BTBD1	6	-0.021242	0.104805	0.849276
IL_1RA	FXYD6	6	-0.00443974	0.021906	0.849282
IL_17	GPR114	4	-0.018607	0.0862994	0.849283
bNGF	COX7A2L	4	0.00697146	0.032335	0.849289
FGF_BASIC	LRCH4	5	0.00461915	0.0223192	0.849293
IL_2RA	LRIG1	3	0.0211376	0.0876173	0.849296
MCP_1_MCAF	AFF3	7	0.00819391	0.0409522	0.849298
MIP_1A	FGD3	5	0.00354027	0.0171069	0.849299
TRAIL	TRGJP1	3	-0.06543	0.271229	0.849304
MCP_3	PRLR	3	-0.0231006	0.0957595	0.849304
IL_6	TRIP6	6	-0.00733569	0.0362017	0.849311
MIP_1A	PYCR2	7	-0.00309392	0.0154645	0.849312
HGF	AC012065.7	3	-0.0350293	0.145217	0.849313
IL_2RA	IMPA2	11	0.00626704	0.0320505	0.849317
IL_17	C16orf62	6	-0.02964	0.146279	0.849317
M_CSF	AMICA1	4	-0.0120239	0.0557836	0.849326
TNF_B	GFPT1	4	-0.0202248	0.0938336	0.849331
IL_16	TNK2	3	0.0247522	0.102625	0.849331
TNF_A	GRK5	6	0.0154587	0.0763019	0.849336
IL_8	AC016753.7	3	-0.00911666	0.0378003	0.849338
VEGF	LARP1	9	0.00683137	0.0346577	0.849343
IFN_G	IGSF9B	3	0.0245841	0.101938	0.849345
EOTAXIN	TMEM63A	10	0.00462106	0.0235527	0.849345
M_CSF	RAI14	6	-0.0085837	0.0423709	0.849347
SCF	CIRH1A	6	-0.00486376	0.0240105	0.849359
IL_7	DHRS12	7	0.013255	0.0662748	0.84936
IL_2	MVD	3	-0.0187879	0.0779133	0.849362
TNF_B	MFSD6	5	0.00383143	0.0185218	0.849364
IL_2RA	ZDHHC4	7	-0.00661167	0.0330614	0.849374
IL_8	ARHGEF7	9	-0.0080958	0.0410829	0.84938
IL_7	RP11-73M18.9	10	-0.0146479	0.0746774	0.849385
FGF_BASIC	SMPD4P1	11	-0.00603343	0.0308704	0.849387
MIP_1A	ADCY7	6	-0.00591129	0.0291885	0.849393
M_CSF	COX4I1	5	0.0159614	0.0771757	0.849393
TRAIL	WWOX	7	0.0100704	0.050364	0.849396
SCGF_B	PHGDH	11	0.00522921	0.0267576	0.849398
MIP_1B	STARD5	3	0.028095	0.116539	0.849399
IL_17	ZNF415	9	0.00653515	0.0331675	0.849399
M_CSF	C12orf76	4	0.0198347	0.0920669	0.8494
MIG	AC109309.4	5	0.00865868	0.0418681	0.849401
IL_1RA	COPG1	3	-0.0962597	0.399299	0.849402
G_CSF	HSPA4	7	-0.00315005	0.0157548	0.849404
MIG	SAYSD1	21	-0.00350068	0.018187	0.849406
HGF	LGALSL	6	-0.00726812	0.0358919	0.849409
TNF_B	ZNF415	8	-0.0101434	0.0511695	0.84941
CTACK	UBL3	5	0.0283697	0.137189	0.849411
MIP_1B	UBR5	4	-0.0206308	0.0957701	0.849412
TNF_A	CALCRL	3	0.016217	0.0672756	0.849413
TNF_B	ABCC3	7	0.00605772	0.0303024	0.849428
MIP_1A	CALHM2	8	0.00319465	0.0161179	0.849429
IL_18	FMNL2	3	-0.111799	0.463852	0.849432
HGF	EVL	3	0.0237252	0.0984379	0.849435
MIP_1A	NDRG3	9	-0.00340192	0.0172704	0.84944
IL_1RA	CEPT1	8	0.00902289	0.0455274	0.849444
CTACK	ROBO3	9	0.00896377	0.0455075	0.849445
MIP_1A	RABAC1	15	0.00548405	0.0283201	0.849447
PDGF_BB	LILRB4	8	-0.00364763	0.018406	0.849451
IL_1B	LAMTOR4	5	-0.0172531	0.0834575	0.849457
IFN_G	ZNF587B	4	-0.00761709	0.0353709	0.84946
IL_6	SLC46A2	10	-0.00490785	0.0250344	0.849464
MIP_1B	SLC22A4	12	-0.011098	0.0569766	0.849464
bNGF	NOP14-AS1	4	0.00698111	0.0324192	0.849468
TNF_B	TAPBPL	10	-0.00268467	0.0136947	0.849469
IL_2	DNLZ	6	0.00708308	0.0349943	0.849477
IFN_G	RP11-505K9.1	3	0.0242445	0.100622	0.849478
IL_1B	PPP1R37	3	-0.0206495	0.0857028	0.84948
IL_4	SFMBT2	4	-0.0103199	0.0479315	0.84949
MCP_1_MCAF	IL12RB1	6	-0.00402092	0.0198675	0.849492
IL_8	HOXA9	4	0.0175728	0.0816199	0.849494
HGF	CSTA	17	-0.00214953	0.0111336	0.849496
SCGF_B	ANKRD55	13	0.00307861	0.0158463	0.849499
IL_10	AGA	19	-0.00337447	0.0175143	0.849501
IL_5	TNFRSF14	5	-0.00910657	0.0440644	0.849503
MCP_1_MCAF	CTD-3088G3.8	4	0.0428817	0.199186	0.849504
M_CSF	TMED3	3	0.0175026	0.0726577	0.849511
MIF	SNX32	5	-0.00637305	0.0308396	0.849513
VEGF	GUSBP5	15	0.00366963	0.018959	0.849515
SDF_1A	RP11-645C24.5	7	0.00539622	0.0270095	0.849516
TRAIL	AGAP8	3	-0.0372522	0.154648	0.849516
SDF_1A	RHOC	3	-0.00790185	0.0328044	0.849519
MIF	PCSK5	9	-0.0104586	0.0531228	0.84952
TNF_B	C7orf25	6	-0.0279065	0.137913	0.84952
IL_13	AIM2	3	0.0219079	0.0909539	0.849525
bNGF	C1orf134	4	-0.0113138	0.0525602	0.849525
SCGF_B	XCL2	6	0.00415341	0.0205278	0.849532
MCP_1_MCAF	VARS2	12	0.0102865	0.0528347	0.849533
IL_10	RP11-1398P2.1	9	-0.00469608	0.0238556	0.849535
bNGF	CSE1L	7	-0.00666903	0.0333872	0.849547
M_CSF	USP32P2	11	0.00486475	0.0249178	0.849547
M_CSF	COPB1	14	0.00452158	0.0233288	0.849559
MIG	Y_RNA	14	-0.00998934	0.0515398	0.849561
IL_17	P2RY12	3	0.0173903	0.0722197	0.849568
IL_6	CCDC53	4	0.0069655	0.0323694	0.849571
HGF	GAS6	3	-0.0385341	0.160035	0.849575
IL_10	RP11-290F20.1	3	0.0110638	0.0459491	0.849575
HGF	AP000350.4	8	-0.00537986	0.0271699	0.849577
GROA_CXCL1	RP11-261C10.7	6	0.00822599	0.0406686	0.849578
IL_18	SUV420H2	3	-0.0658092	0.273325	0.849582
IL_6	RNASEH2B	10	0.00462544	0.0236139	0.84959
IL_9	FHOD1	4	-0.0045686	0.0212336	0.849591
IL_5	CCDC53	4	0.0166645	0.0774575	0.849601
IL_2RA	NAGA	3	0.0337248	0.140088	0.849602
FGF_BASIC	ITGAL	3	0.0147685	0.0613468	0.849603
IFN_G	LINC00338	3	-0.21555	0.895425	0.849612
IL_17	PPM1M	8	0.00621447	0.0313923	0.849612
EOTAXIN	TRBV28	15	0.00430609	0.0222618	0.849612
MIF	CRIPT	18	-0.0042073	0.0218334	0.849618
SCF	CD2BP2	3	-0.078121	0.324543	0.84962
IL_2RA	FBLN7	3	-0.0311575	0.129439	0.84962
MIP_1B	RP5-943J3.1	9	-0.00676184	0.034371	0.849628
IL_6	DSTNP1	3	-0.0180462	0.0749753	0.849629
HGF	RP11-572M11.4	3	0.0233316	0.0969357	0.849631
bNGF	MMP9	5	0.0160198	0.0775829	0.849631
VEGF	SMAP2	3	-0.0212248	0.0881845	0.849634
MIP_1B	MOCS2	3	-0.0324845	0.13497	0.849638
IL_1RA	ATF5	4	-0.0230202	0.107029	0.849642
MCP_1_MCAF	RP11-44F14.4	3	0.00759684	0.0315653	0.849644
IP_10	UBAC1	4	-0.0142749	0.0663706	0.849645
MCP_1_MCAF	LITAF	5	-0.00918786	0.0445012	0.849648
GROA_CXCL1	SEC13	7	0.00451412	0.0226149	0.849651
IL_2RA	ANKRD18EP	6	-0.0329348	0.162912	0.849655
IL_2RA	SUPT4H1	9	-0.00357916	0.018197	0.84966
G_CSF	IKBKE	7	0.0064271	0.0322007	0.849661
IL_9	CEPT1	7	0.0131143	0.0657048	0.849662
SCGF_B	ARID5A	3	-0.0131203	0.0545227	0.849663
MIP_1B	ACSL6	3	-0.019079	0.0792854	0.849664
IL_2	CDC42EP4	5	0.0214237	0.103783	0.849673
CTACK	EFEMP2	6	-0.011826	0.0585047	0.849674
IL_1B	TIGD5	4	-0.0105455	0.049043	0.849682
MIF	XXyac-YRM2039.2	7	-0.0146	0.0731621	0.849689
IL_8	DCAF4	20	0.00369841	0.0192363	0.84969
IL_13	TMEM109	3	-0.0297699	0.123735	0.84969
IL_2	TBC1D9B	10	0.00362641	0.0185264	0.849692
IL_18	PCMTD2	4	0.024856	0.115609	0.849698
FGF_BASIC	EML4	8	0.00497	0.0251209	0.849701
TRAIL	EPSTI1	11	0.00582603	0.0298736	0.849707
IL_2	RP11-439C15.4	4	-0.0185617	0.0863412	0.849712
M_CSF	TNS1	5	-0.0154937	0.0750766	0.849712
TNF_A	FAM182B	3	-0.0226232	0.0940458	0.849713
IL_17	RP11-488L18.4	5	0.0136589	0.066187	0.849715
M_CSF	LAX1	10	0.00432108	0.0220788	0.849716
FGF_BASIC	WFS1	3	-0.0433999	0.180421	0.849717
IL_5	DUSP3	5	0.0152993	0.0741371	0.849717
M_CSF	IL32	7	-0.00513879	0.0257562	0.849719
SCGF_B	SMYD2	3	0.037984	0.157908	0.849719
IP_10	RP11-115L11.1	6	-0.0119776	0.0592733	0.84972
IFN_G	ZNF425	4	0.00834442	0.0388168	0.84972
RANTES	INPP4B	10	0.00773013	0.0394991	0.849721
IL_16	ITGA2	5	0.014389	0.0697283	0.849722
G_CSF	NAIP	3	0.263406	1.09508	0.849724
M_CSF	C2orf62	3	0.0298737	0.124212	0.849743
IL_17	UBR7	3	0.0069086	0.0287262	0.849748
TNF_A	RMI1	3	-0.0172982	0.0719297	0.849754
MIP_1B	RP11-45M22.1	4	-0.0216372	0.100678	0.849757
IL_2	AC074289.1	11	-0.0063314	0.0324769	0.849761
IL_5	RP11-134P9.1	3	-0.0118289	0.0491913	0.849766
MIP_1B	ALKBH1	3	-0.0340892	0.141765	0.849769
M_CSF	HTATIP2	13	-0.00519514	0.0267893	0.849769
IL_2RA	KIAA0319	5	0.0111785	0.0541883	0.849771
IL_8	ZNF518B	5	-0.00823147	0.0399034	0.849775
TNF_B	LIMA1	4	-0.0119974	0.0558305	0.849775
MIF	DBF4B	6	0.00628115	0.0310954	0.849777
TNF_B	SRXN1	9	-0.00323073	0.0164388	0.849779
VEGF	MTRF1	3	-0.0304902	0.126813	0.849787
EOTAXIN	FAM43A	13	0.00519697	0.0268026	0.84979
HGF	MRVI1-AS1	4	0.00989257	0.0460406	0.849791
SCF	TSHZ2	5	0.0105409	0.0511044	0.849791
IP_10	TMEM116	11	-0.0238065	0.12214	0.849792
IL_18	ZNF558	3	0.0278062	0.115655	0.849793
IL_18	AC011899.9	4	-0.0133645	0.0622009	0.849794
MIP_1B	TFB1M	4	0.0409225	0.190462	0.849795
IL_1RA	UVSSA	13	0.0023706	0.0122268	0.849799
IL_6	POP5	3	0.014493	0.0602856	0.849803
TNF_A	SYMPK	6	0.0206413	0.102205	0.849804
EOTAXIN	SPON2	5	0.0162854	0.078962	0.849804
IL_8	PDXDC1	3	-0.0238731	0.0993116	0.849815
FGF_BASIC	RPL17	4	-0.00429166	0.0199779	0.849822
IL_8	FAM21C	10	0.00981663	0.0501953	0.849824
TRAIL	WDR48	13	0.00352983	0.0182088	0.849824
TNF_B	CLN8	4	-0.0111076	0.0517077	0.849826
IP_10	ME3	12	-0.00539042	0.0277424	0.84983
G_CSF	CCDC115	3	-0.0153881	0.0640235	0.849837
IL_2RA	TRABD	8	-0.00253966	0.0128491	0.849843
CTACK	SESN3	9	0.00699248	0.0355953	0.849844
EOTAXIN	CD164	3	0.0186196	0.0774773	0.849852
MCP_1_MCAF	CERS4	7	-0.00419827	0.0210618	0.849857
PDGF_BB	FBXO28	17	-0.00365779	0.0189918	0.849857
IL_2RA	CDH23	13	-0.00433865	0.0223866	0.849861
IL_10	CTB-41I6.2	5	0.00884806	0.0429181	0.849863
M_CSF	PTPRB	3	0.0213331	0.088775	0.849864
MCP_1_MCAF	SLC1A5	4	0.0187844	0.0874676	0.849864
CTACK	TRAV41	3	0.0249915	0.104001	0.849866
MIP_1B	MRPL38	5	0.013653	0.0662266	0.849867
IL_1RA	RP11-430C7.5	4	-0.0130499	0.0607703	0.849876
SCF	ZKSCAN3	4	0.0299996	0.139705	0.84988
VEGF	SETDB2	3	0.0134253	0.0558738	0.84988
IL_7	PRRT3	5	-0.00773793	0.0375388	0.849884
SCGF_B	PLCL1	10	-0.00896965	0.0458839	0.849887
IFN_G	SCIMP	4	0.0170531	0.0794182	0.849887
MIG	NBPF2P	6	-0.0104972	0.0520063	0.849887
TRAIL	DIEXF	11	0.00567574	0.0291386	0.849888
IL_17	ZBTB48	6	0.0106287	0.0526585	0.84989
EOTAXIN	AC084018.1	7	0.00701931	0.0352229	0.849892
bNGF	LACTB2	6	-0.00606798	0.0300636	0.849893
MIG	MYO3B	3	0.050569	0.21048	0.849893
HGF	TUBB4A	5	-0.0050146	0.0243287	0.849893
SCGF_B	ERGIC1	3	0.021257	0.0884775	0.849895
bNGF	EMP1	3	0.0180677	0.0752086	0.849906
IL_2RA	TACSTD2	16	-0.00172102	0.00892774	0.849906
MIG	GLS	3	0.0150486	0.0626445	0.849914
CTACK	TRIM8	5	-0.0160343	0.0778025	0.849914
SDF_1A	RP5-995J12.2	11	-0.00539351	0.0276949	0.849916
IL_18	PHTF1	5	0.0164061	0.0796108	0.849922
TNF_B	RP11-973H7.4	7	-0.00628754	0.0315573	0.849922
MCP_1_MCAF	SPINK2	5	0.0117419	0.0569776	0.849922
SCF	DOPEY1	9	-0.00337453	0.0171876	0.849926
IFN_G	PROSC	8	-0.00627041	0.0317432	0.84993
IL_4	U7	4	-0.00759655	0.0353897	0.849935
IP_10	DR1	10	0.00762946	0.0390412	0.849936
IL_4	MAP3K10	3	-0.0331633	0.138076	0.849938
IL_2RA	ITSN1	8	-0.00520803	0.0263678	0.849946
IL_2	RP1-179N16.6	9	-0.00724781	0.0369206	0.849947
VEGF	PBX2	5	-0.0197635	0.0959195	0.849948
RANTES	SYNGR2	4	0.122123	0.568989	0.84995
IL_16	KDM5B	4	0.0374804	0.174632	0.849956
MIP_1A	LRCH4	5	-0.0040771	0.0197903	0.849968
GROA_CXCL1	TRIM74	4	0.01655	0.0771207	0.849974
MIF	TMTC2	3	0.0276316	0.115078	0.84998
bNGF	LRP5L	7	0.00525346	0.026378	0.849983
TNF_B	BCL2L13	4	0.00631028	0.0294077	0.849986
IL_8	CWF19L1	14	0.00482431	0.0249636	0.849993
IL_16	CAMKMT	4	-0.0257478	0.119998	0.849994
TNF_A	FOXP1-IT1	4	0.0126316	0.0588704	0.849996
IL_16	RBM47	6	-0.0113916	0.0564791	0.849996
IL_1RA	SLC22A16	15	0.00181721	0.00941923	0.849999
MCP_1_MCAF	REV1	3	0.0114173	0.0475567	0.850001
MCP_1_MCAF	CELA1	9	-0.00470238	0.023963	0.850002
M_CSF	MAU2	13	-0.00405122	0.0209257	0.850018
M_CSF	CTD-2540L5.6	3	0.10534	0.438834	0.850021
IL_8	BPI	10	-0.00497671	0.0254814	0.850021
MIP_1A	INPP1	7	-0.00917411	0.0460761	0.850022
G_CSF	APOLD1	3	0.0090737	0.0378007	0.850023
SCF	CSTF2T	5	0.00959462	0.0465905	0.850025
M_CSF	R3HDM4	3	0.181291	0.7553	0.850033
IL_8	TRMT10B	7	-0.00717014	0.0360148	0.850036
MIP_1A	RP13-578N3.3	4	-0.00789154	0.0367894	0.850037
SDF_1A	ZNF215	4	-0.00801288	0.0373558	0.85004
TNF_A	CNDP2	8	-0.00462939	0.0234532	0.850041
MIP_1A	ALDH3A2	3	-0.0492482	0.205195	0.850043
IL_9	RPP21	3	-0.0450567	0.187735	0.850047
IL_4	PTPLB	3	0.01194	0.0497537	0.850059
IL_6	RP11-274B21.4	8	0.00496853	0.0251746	0.85006
G_CSF	BTBD11	16	-0.00531842	0.0276183	0.850062
MIG	XRCC6BP1	12	0.00706272	0.036407	0.850065
IL_16	SLC7A8	11	0.00260288	0.0133791	0.850067
IL_1B	RP11-140A10.3	3	0.00841105	0.0350517	0.850071
SCGF_B	COL27A1	3	-0.024084	0.100368	0.850074
MIF	CTD-2336O2.1	6	0.0102362	0.0507794	0.850081
HGF	RP11-1026M7.2	3	-0.0111846	0.0466138	0.850082
IL_16	PNPLA8	4	-0.0065981	0.0307697	0.850085
MIF	GCHFR	7	0.00961335	0.0483044	0.85009
PDGF_BB	GOLGB1	9	0.00573979	0.0292681	0.850095
TRAIL	SETDB2	3	0.0141319	0.0589031	0.850096
TNF_B	OXA1L	3	0.410471	1.71089	0.850097
MIP_1A	NPPA-AS1	5	-0.00355184	0.017256	0.850098
RANTES	CRIP3	4	0.0269159	0.125531	0.850099
MIP_1A	PPFIA1	13	-0.00465867	0.0240766	0.850099
MIG	ZBED3	8	-0.00955387	0.0484224	0.850105
IL_9	NPL	3	0.0187534	0.0781713	0.850107
IFN_G	B3GALT6	3	-0.0080183	0.0334237	0.850108
IL_4	CNOT6L	3	0.0209118	0.0871707	0.85011
MCP_3	KIAA1033	4	-0.00629302	0.0293525	0.850113
IL_2	CTC-281B15.1	7	0.00527445	0.0265068	0.850113
PDGF_BB	RP11-44F14.4	3	0.00773315	0.0322363	0.850114
MIP_1B	DDX23	3	-0.0403558	0.168233	0.850119
EOTAXIN	UPB1	8	-0.00530701	0.0269005	0.85012
SCGF_B	TMEM42	4	-0.018763	0.0875227	0.850124
IL_16	RP4-753D10.5	3	-0.0136595	0.0569481	0.850133
M_CSF	DET1	3	0.00856642	0.0357153	0.850136
IL_16	DBNDD1	7	-0.00584021	0.0293551	0.850138
G_CSF	TRAV4	5	0.00437917	0.021283	0.850151
SCGF_B	SLC31A2	5	-0.0470257	0.228552	0.850154
IL_10	TSHZ2	5	0.0124593	0.0605545	0.850155
MCP_1_MCAF	GNG12-AS1	3	0.044498	0.185565	0.850169
MIG	NTNG2	3	0.0352906	0.14718	0.850181
IL_2RA	SLC25A23	3	-0.0122346	0.0510254	0.850183
MIP_1A	GNG12-AS1	3	-0.0726676	0.303067	0.850183
IL_9	PLEKHM2	3	-0.0349419	0.145729	0.850184
IL_6	CTC-484P3.1	10	0.00494597	0.0253521	0.850185
MCP_1_MCAF	AC005562.1	3	0.020521	0.085588	0.850189
IL_2	ZNF608	3	0.038236	0.159474	0.85019
HGF	CTB-41I6.2	5	-0.00523306	0.0254406	0.850195
IP_10	LAMA5	3	0.0271053	0.113057	0.850199
IL_4	PDGFC	4	0.0284953	0.132993	0.850204
IL_5	CTC-462L7.1	3	0.00973251	0.0405965	0.850205
EOTAXIN	IGFBP7	6	0.0241805	0.120056	0.850206
MCP_1_MCAF	ATXN7L3B	3	0.119738	0.499482	0.850213
IL_9	IMPA1	15	-0.00482366	0.0250393	0.850215
IL_17	RARS	3	-0.0746962	0.311598	0.850216
MIP_1A	CFD	16	0.00192981	0.0100321	0.850219
MIP_1A	NLRC3	9	-0.00422614	0.0215679	0.85022
MCP_3	HBQ1	4	-0.0257606	0.120244	0.850221
FGF_BASIC	ZBTB7C	5	-0.0262766	0.127767	0.850222
FGF_BASIC	SLC7A1	8	-0.00638842	0.0324056	0.850227
HGF	VAMP1	11	0.00330828	0.0170237	0.85023
M_CSF	IKBKAP	3	-0.0336886	0.14056	0.850244
SDF_1A	SIPA1L2	10	-0.00422966	0.0216894	0.850246
IL_8	CPT1B	4	0.0133239	0.0622052	0.85025
IL_16	MUTYH	5	-0.0162492	0.0790269	0.850253
IL_4	AC051649.16	4	0.00844935	0.0394487	0.850255
M_CSF	H6PD	9	0.00530705	0.0270911	0.850256
VEGF	TDRKH	8	0.0073396	0.0372384	0.850258
M_CSF	VWA8	3	-0.0332966	0.138939	0.850258
SCF	TCEA2	3	0.0358677	0.149677	0.850268
IL_1RA	RASA4CP	6	0.00505246	0.0250965	0.850271
IL_7	RP11-798G7.6	3	-0.0139765	0.0583254	0.850271
EOTAXIN	SCML4	11	0.00741484	0.0381663	0.850273
MIF	KLHL9	7	0.00374764	0.0188543	0.850274
IL_16	TFG	20	0.00377813	0.0197289	0.850275
TRAIL	SGPL1	3	-0.00414278	0.017289	0.850276
IL_16	ARHGAP31	5	-0.00965658	0.0469717	0.850277
bNGF	EGLN3	4	0.0187207	0.0874166	0.850277
IL_16	CCHCR1	3	-0.0108062	0.0450978	0.850279
CTACK	ZNF697	3	-0.00980789	0.0409323	0.850281
IL_1RA	ATPAF1	3	-0.0876723	0.365892	0.850281
IL_16	TMEM200A	4	0.00797646	0.0372479	0.850283
IL_7	SCYL3	3	-0.0165241	0.0689637	0.850285
IL_9	NDRG1	6	-0.00996193	0.0494876	0.850285
IL_7	ZNF438	5	-0.0310918	0.15125	0.850289
MIF	SYTL3	3	0.00967636	0.040386	0.85029
IL_9	SEC23B	6	-0.0178946	0.0888984	0.850292
VEGF	HSD17B14	4	0.00570955	0.0266636	0.850292
MIP_1A	CYP2T2P	10	-0.00509025	0.0261105	0.850292
HGF	RP11-23J18.1	6	0.00488453	0.0242663	0.850294
IL_2RA	CLASP1	3	0.0107948	0.0450574	0.850302
MIP_1A	SLC25A34	12	-0.00354143	0.0182848	0.850303
TNF_A	NEK3	4	0.0441052	0.205987	0.850303
EOTAXIN	ARF3	7	-0.0053274	0.026808	0.850306
MIP_1B	LRRN3	3	-0.0275392	0.114953	0.850306
IL_18	RP11-644F5.10	18	-0.00155735	0.00811962	0.850311
VEGF	DUS2L	16	-0.00224411	0.0116733	0.850312
IL_2RA	SERPINC1	3	-0.0148451	0.0619689	0.850314
IL_2RA	FLJ20373	3	0.0318872	0.133115	0.85032
IL_16	PTGFR	3	-0.0351129	0.14659	0.850329
MIP_1A	AGPAT9	6	-0.0218553	0.108605	0.850332
MIG	PRSS57	3	0.0172187	0.071889	0.850338
FGF_BASIC	EIF5	10	0.00459392	0.0235721	0.850339
GROA_CXCL1	LGALS9B	12	-0.00463457	0.023935	0.850341
MCP_1_MCAF	TMEM116	12	-0.00661486	0.0341623	0.850342
IL_7	ZDHHC4	7	-0.00659097	0.0331753	0.850346
IP_10	UBASH3A	10	0.00812832	0.0417102	0.850348
VEGF	SLC9A8	4	0.0155984	0.0728752	0.850353
MIF	SMARCD2	3	-0.00785005	0.0327779	0.850353
IL_7	COL26A1	7	-0.00651278	0.0327837	0.850355
G_CSF	RRN3	5	0.0221623	0.10786	0.850355
VEGF	EGLN2	11	-0.00748834	0.038567	0.850359
SCGF_B	UROD	9	-0.00584884	0.0298778	0.85036
SCGF_B	NABP1	4	0.0572056	0.26728	0.850363
TRAIL	ADHFE1	27	0.00348165	0.0182654	0.850367
IL_2	AHCTF1	6	0.00515238	0.0256098	0.850368
IFN_G	RERE	13	0.00463693	0.024008	0.850369
IL_16	AC068282.3	13	-0.00452953	0.0234528	0.850374
GROA_CXCL1	RAD23A	3	0.0134073	0.0559916	0.850377
SDF_1A	SLC6A12	4	-0.0376781	0.176064	0.850381
SCF	TREML2	5	0.00968417	0.0471398	0.850382
PDGF_BB	BTBD11	19	0.00389563	0.0203401	0.850383
IL_8	GPX7	26	0.00295331	0.0154888	0.850384
IL_7	CCZ1B	8	-0.00815805	0.041427	0.850387
SDF_1A	APAF1	3	-0.0179758	0.0750756	0.850387
PDGF_BB	SQSTM1	3	-0.0176073	0.0735395	0.850392
MCP_3	LAMTOR1	4	0.0129206	0.0603829	0.850398
FGF_BASIC	KCNMB4	7	-0.00568215	0.0286114	0.8504
MIG	LYAR	8	0.00614785	0.0312221	0.850401
IP_10	DUSP23	5	-0.00773243	0.0376442	0.850401
EOTAXIN	TSKS	8	0.00608945	0.0309262	0.850404
MIP_1A	FCER2	4	0.00932148	0.0435668	0.850411
IL_4	CD101	15	-0.00333342	0.0173265	0.850411
bNGF	BASP1	7	-0.0123464	0.0621729	0.850412
IL_2	PTPRN	4	-0.0264894	0.123822	0.850429
GROA_CXCL1	SORBS3	3	-0.063853	0.266763	0.850431
IL_17	AC103965.1	9	0.00593094	0.0303117	0.850431
PDGF_BB	CACUL1	4	0.0187733	0.0877589	0.850438
IP_10	SH3TC1	5	-0.0176738	0.0860701	0.850449
TNF_A	RNF150	9	-0.00263727	0.0134802	0.85045
IL_1RA	LAMA5	4	0.0162528	0.0759841	0.850453
SCGF_B	RP1-153P14.3	7	-0.0055166	0.0277882	0.850455
SCGF_B	KDM4B	6	-0.0143696	0.0714663	0.850455
RANTES	KIAA0247	5	-0.00912311	0.0444318	0.850459
MIG	SLC9A9	5	-0.0453765	0.221001	0.850462
IL_8	HLA-F-AS1	3	0.0566851	0.236874	0.850466
bNGF	RP11-672A2.4	5	0.00361888	0.0176258	0.850467
SCF	RNY3P8	4	-0.0193738	0.0905841	0.850467
IL_10	RP11-704M14.1	4	0.016709	0.0781248	0.850468
MIP_1B	HOXB4	8	0.0112808	0.0573172	0.85047
FGF_BASIC	C2orf62	3	0.0142146	0.0594021	0.850473
IP_10	NRBF2	3	0.0137372	0.057409	0.850477
IL_1RA	RBPJ	5	0.00991767	0.0483084	0.850479
IL_10	TMEM119	8	-0.00632676	0.0321482	0.850481
IP_10	GATC	3	-0.0110399	0.0461405	0.850488
MIG	BIRC7	4	-0.00842651	0.0394058	0.850492
SCGF_B	GGA2	3	0.0345905	0.144574	0.850494
IL_1RA	RNF216	4	0.0133792	0.0625682	0.850496
IL_5	MS4A6A	9	-0.011062	0.0565619	0.850499
IL_16	SYNM	21	-0.00318271	0.0166575	0.8505
IL_18	CROCC	8	-0.00764572	0.0388554	0.850501
TRAIL	RP11-290F20.1	3	0.00965947	0.0403753	0.850504
FGF_BASIC	ITPR2	4	-0.00592646	0.0277179	0.85051
TNF_B	CBR4	3	-0.00779129	0.0325683	0.850511
IL_16	GS1-124K5.11	3	-0.0254357	0.106324	0.850512
IL_4	TRAV8-2	3	-0.0350845	0.146661	0.850516
MIG	PARP12	3	0.0403376	0.168624	0.850519
TNF_B	LDLRAP1	10	-0.00639424	0.03285	0.850519
IFN_G	LRRC1	5	0.017223	0.0839159	0.850521
VEGF	SPATA13	4	0.0190807	0.0892468	0.850522
IL_2	RAB2A	4	0.0401583	0.187847	0.850532
MCP_1_MCAF	PDHB	10	-0.00854456	0.0439012	0.850533
IL_10	CTU2	3	0.0117605	0.0491679	0.850535
MCP_3	SLC7A5	4	-0.0225242	0.105366	0.850539
IL_16	AFAP1	15	0.00254061	0.0132182	0.85055
IL_1RA	NDUFC2	4	0.00864211	0.0404304	0.850551
IL_4	LAT2	5	0.0136177	0.0663651	0.850555
MIF	CHN1	13	0.00426782	0.0221249	0.850555
MCP_1_MCAF	VAV2	5	0.0160403	0.0781731	0.850558
IL_6	BST1	13	-0.00494786	0.0256515	0.850562
SCGF_B	ZSCAN9	8	0.0038327	0.0194863	0.850565
IL_2RA	BATF3	6	0.00918767	0.0457285	0.850566
PDGF_BB	LRRK1	5	0.00618536	0.0301469	0.850569
MIP_1A	VIPR1-AS1	3	-0.0205977	0.086139	0.850576
EOTAXIN	CCSER2	13	-0.00352694	0.0182874	0.850582
bNGF	RP1-151B14.9	3	-0.0101055	0.042263	0.850583
VEGF	FLYWCH1	8	0.00572349	0.0291038	0.850587
FGF_BASIC	ACTN1-AS1	4	-0.0163525	0.0765207	0.850587
G_CSF	LINC00667	7	-0.00376765	0.0189961	0.850592
IL_9	AC009506.1	11	0.00699315	0.0360738	0.850593
IL_16	GOLT1B	6	-0.00601175	0.0299271	0.850593
IL_16	DUSP12	3	0.00800404	0.0334773	0.850596
M_CSF	SNHG12	3	-0.0146381	0.0612251	0.850598
TNF_B	C9orf72	8	0.00549197	0.0279286	0.850598
RANTES	ARRDC5	11	-0.00566244	0.029211	0.850601
IL_10	LSS	6	-0.00469319	0.0233646	0.850602
FGF_BASIC	MS4A7	6	0.0132146	0.0657906	0.850609
IL_16	PRPF31	6	-0.00985123	0.0490462	0.850611
SDF_1A	CYP2S1	10	-0.00342958	0.0176304	0.850612
HGF	COPS6	3	0.00542692	0.0227012	0.850614
MIG	POLI	6	0.0114392	0.0569544	0.850617
TRAIL	CIB1	18	-0.00428279	0.0223762	0.850621
G_CSF	PARP14	7	-0.0114972	0.0579807	0.850626
SCF	MRPL53	7	0.00946853	0.0477501	0.850626
IL_6	CEBPZ	16	-0.00463935	0.0241849	0.850631
MIG	LZTS1	6	-0.0426899	0.212574	0.850634
IL_7	GPD2	4	-0.012373	0.0579196	0.85064
MIG	LINC00665	12	-0.00838347	0.0433841	0.850641
MIG	LDLRAD3	3	-0.0582979	0.24391	0.850641
IL_2	SH3GLB2	4	-0.018296	0.0856475	0.850642
MIG	MARCH2	4	0.017749	0.0830867	0.850642
MCP_3	TAPT1	4	0.0224062	0.104891	0.850647
TRAIL	CCDC92	5	-0.0117046	0.0570797	0.850653
GROA_CXCL1	CEP19	11	-0.0042258	0.0218076	0.850654
SCF	EDARADD	5	0.0135506	0.0660834	0.850655
IL_10	PGAP2	3	-0.0576962	0.241419	0.850657
IL_8	HMGB1P31	5	-0.0259905	0.126758	0.850664
MCP_1_MCAF	LMAN2L	3	0.0257338	0.107689	0.850672
bNGF	LGR6	6	-0.0117944	0.058745	0.850672
G_CSF	PECR	3	-0.018822	0.0787655	0.850672
CTACK	NAP1L4	3	-0.0361331	0.151209	0.850672
SCF	HLA-DQB1-AS1	11	-0.00667908	0.0344734	0.850677
G_CSF	CTSW	18	-0.00255638	0.0133615	0.850679
IL_1RA	SIDT1	8	-0.00435619	0.0221655	0.850683
SDF_1A	RBM43	15	0.00521617	0.0271633	0.850686
MIP_1B	ANKRD13D	3	-0.0263325	0.110207	0.850688
G_CSF	UTF1	3	0.0200567	0.0839432	0.850691
IL_9	NFE2L1	3	0.0713525	0.298645	0.850697
IL_7	EFCAB4B	4	0.0138434	0.0648286	0.850698
SCF	MPHOSPH6	13	-0.00310774	0.0161266	0.850699
VEGF	CARHSP1	14	-0.00523552	0.0272216	0.850701
IL_10	RP11-75L1.2	3	-0.015515	0.0649398	0.850701
SDF_1A	AEN	6	0.00530348	0.0264212	0.850704
MIG	TP53I3	17	-0.00598819	0.0312708	0.850706
MIF	SLC48A1	9	-0.0129096	0.0661019	0.850707
IL_7	UROS	16	-0.00829247	0.0432508	0.850707
MCP_1_MCAF	GS1-259H13.2	3	0.0179332	0.0750706	0.850719
IL_2RA	COQ6	6	0.00497497	0.0247885	0.850727
MIF	CTD-2017D11.1	6	0.00533998	0.0266072	0.850728
CTACK	MYOF	6	-0.00676447	0.0337056	0.85073
RANTES	PELO	8	0.00280417	0.0142731	0.850732
IL_9	DPF2	4	0.00868216	0.0406681	0.850732
TRAIL	PFKL	5	0.0159369	0.0777657	0.85074
HGF	SNHG5	12	0.00675916	0.0350038	0.850748
MCP_3	NPM3	5	-0.0101569	0.0495652	0.85075
IL_6	PSMB1	4	0.00831766	0.038967	0.850756
M_CSF	TRBV6-5	6	-0.010992	0.0547805	0.850758
IL_1RA	NAA60	6	0.0118178	0.0588978	0.850762
IL_18	H2AFZ	3	0.0267582	0.112049	0.850764
IL_1B	MBNL2	3	-0.0483804	0.202596	0.850769
M_CSF	CTA-217C2.1	10	0.00593952	0.0305659	0.850771
SCGF_B	CTD-3214H19.6	4	0.00669267	0.0313576	0.850772
GROA_CXCL1	RP11-664D1.1	10	-0.00315569	0.0162407	0.850778
IL_10	STAG3L4	16	0.00754939	0.0393953	0.850782
IL_2RA	RBPMS2	9	-0.00224297	0.0114907	0.850783
MCP_1_MCAF	MT1L	8	0.00624479	0.0317969	0.850783
PDGF_BB	GNE	4	-0.024841	0.116399	0.850784
IL_8	HPCAL4	20	-0.00286482	0.0150122	0.850793
SDF_1A	CPVL	8	0.00513778	0.026162	0.850793
IL_2RA	RBMXL1	4	-0.0411756	0.192954	0.850795
G_CSF	RUNDC3A	3	0.0356182	0.149183	0.850797
IL_1RA	RP11-108M9.3	4	-0.0159169	0.0745909	0.8508
FGF_BASIC	CNN2	9	0.0051258	0.0262626	0.8508
IL_2	ADCY4	3	0.0874128	0.366128	0.8508
TNF_A	HLA-B	12	0.00586068	0.0303632	0.850808
IL_17	RASA4	4	0.0121144	0.0567794	0.850821
EOTAXIN	BBS12	3	0.0276731	0.115931	0.850828
IL_5	PGM1	12	0.00371844	0.0192679	0.850833
SDF_1A	IFT74	3	0.013181	0.0552213	0.850833
IL_6	CD44	3	0.0173381	0.072639	0.850837
MCP_1_MCAF	TSPAN18	3	-0.945187	3.95995	0.850838
IL_13	SSU72	6	0.00602378	0.0300373	0.85084
IL_1RA	AC016773.1	10	0.00624987	0.0321783	0.85084
SCF	FAM228B	3	0.0207092	0.0867655	0.850842
MCP_1_MCAF	GRN	5	-0.00963463	0.047047	0.850845
IL_5	LGALS12	4	-0.00936897	0.0439207	0.85085
GROA_CXCL1	UFSP1	12	-0.00481683	0.0249626	0.850852
EOTAXIN	OR7E14P	8	0.00413054	0.0210421	0.850856
IL_4	GOLGA8K	3	-0.0155859	0.0653082	0.850859
MIG	FANCD2	5	0.0120864	0.0590274	0.850866
SDF_1A	TNS1	5	0.0136856	0.0668398	0.85087
MIF	RP11-685G9.2	4	-0.0160168	0.0750965	0.850873
G_CSF	PCMTD2	4	0.0334145	0.156672	0.850876
MCP_3	TNFRSF13C	3	-0.0281666	0.118039	0.850878
EOTAXIN	PIK3R1	3	-0.0206425	0.0865087	0.850879
PDGF_BB	ADCY4	3	0.0496926	0.208255	0.850882
SCF	XRN2	14	-0.00270796	0.0140973	0.850883
IFN_G	FCN1	11	0.00437306	0.0226029	0.850884
IL_7	ICOSLG	4	-0.011809	0.0553727	0.850886
MCP_1_MCAF	FEM1C	9	-0.00663089	0.0339947	0.850889
MCP_1_MCAF	UFSP1	12	0.00450876	0.0233729	0.850894
MIP_1A	AC004824.2	8	-0.00583443	0.0297299	0.850895
MIP_1A	ACAT2	3	0.0137172	0.0574919	0.850895
IL_2RA	MAX	5	0.0108474	0.0529877	0.850896
MCP_1_MCAF	PLAGL2	3	-0.0378792	0.158781	0.850913
MIG	NUP88	9	0.00576522	0.0295625	0.850919
IL_4	AMPD3	5	0.0211828	0.103491	0.850921
IL_1B	AC108448.2	3	0.0441937	0.185263	0.850923
VEGF	SKP1	3	0.0291774	0.122316	0.850926
MIP_1B	TRBV24-1	7	-0.0140644	0.0710732	0.850928
MIF	CHST2	3	-0.0505064	0.211738	0.850931
IL_1RA	NDUFS2	3	0.0263108	0.110304	0.850932
IL_1B	SREBF1	8	-0.0126388	0.0644208	0.850937
PDGF_BB	AGER	6	0.0338383	0.168849	0.85094
M_CSF	CREG1	4	0.0144926	0.0679862	0.85095
IL_7	TRBV28	14	-0.00426535	0.022215	0.85095
SCGF_B	SETD4	4	-0.00809409	0.0379703	0.850951
FGF_BASIC	UPP1	6	-0.00604676	0.0301749	0.850951
SCGF_B	IFI27L2	4	-0.00515	0.02416	0.850955
IL_6	TRMT12	18	0.00276072	0.0144568	0.850956
IP_10	FASN	3	0.0109402	0.0458739	0.850961
RANTES	SLC31A2	5	0.0469282	0.229338	0.850961
IL_2RA	ZNF696	7	0.00688025	0.034777	0.850963
EOTAXIN	KCNMB1	9	0.00435911	0.0223593	0.850964
IFN_G	R3HDM4	3	-0.194714	0.816493	0.850965
HGF	TRIP11	3	0.0663801	0.278354	0.850967
IL_6	SLC35G5	3	0.0147455	0.0618337	0.850969
IL_4	ZNF555	3	0.0196685	0.0824782	0.85097
PDGF_BB	RNFT1	5	-0.0137013	0.0669727	0.850993
IL_9	UGCG	4	-0.0141846	0.0665636	0.850999
IP_10	CTA-963H5.5	4	0.00993837	0.0466432	0.851017
GROA_CXCL1	SLC25A19	3	0.0449255	0.188456	0.851018
EOTAXIN	INSC	4	0.0157547	0.0739445	0.851024
HGF	TRAV3	3	-0.0551217	0.231241	0.851027
IL_2	MAFB	3	0.0230361	0.0966387	0.851027
VEGF	CALHM2	8	-0.00312688	0.015949	0.851038
MIF	RP11-510J16.3	3	0.0392676	0.164746	0.85104
MIG	NPL	3	0.018619	0.0781203	0.851049
RANTES	PHACTR1	3	0.0150525	0.063158	0.851053
MCP_3	ARL6IP5	4	0.0216605	0.10169	0.851063
SCF	RP3-414A15.2	6	0.0315953	0.157789	0.851063
RANTES	TIMP2	8	0.00451376	0.0230273	0.851066
IFN_G	CCR4	4	-0.0213457	0.100216	0.851068
IL_2RA	HIVEP2	3	-0.0974197	0.408814	0.851072
IFN_G	CCDC92	5	0.00783301	0.0383089	0.851072
IL_17	RP11-140A10.3	4	0.00690543	0.0324247	0.851088
SDF_1A	ATG7	4	-0.017312	0.0812906	0.851091
MIG	FLYWCH2	5	0.00562497	0.027515	0.851099
IL_18	CTSA	3	-0.024317	0.102065	0.851101
MIP_1B	HLA-DQB2	6	-0.0179189	0.0895142	0.851105
TRAIL	TIPARP-AS1	3	-0.0127616	0.0535662	0.851108
IL_10	NENF	4	0.0157553	0.0739921	0.851113
IL_17	FCGR3A	3	0.0346558	0.145476	0.851118
SCF	TRGV10	5	0.0176145	0.086175	0.851119
G_CSF	TESPA1	12	0.00565942	0.029383	0.851121
EOTAXIN	NIPAL3	3	0.0146696	0.0615818	0.851124
IL_5	UROS	16	-0.00695167	0.0363608	0.851125
PDGF_BB	MYL5	4	-0.0257145	0.12078	0.851133
IL_1B	CTD-3099C6.11	3	0.0501783	0.210664	0.851137
IL_2	CD2BP2	3	-0.126548	0.53129	0.851137
GROA_CXCL1	CHN2	14	-0.00252106	0.0131473	0.851141
SCF	TM7SF2	3	-0.00736434	0.030919	0.851142
IL_2RA	AEBP1	5	-0.0135392	0.0662504	0.851148
CTACK	SNX32	6	-0.00687951	0.0343769	0.851149
MCP_3	AC008592.3	3	0.0179005	0.0751617	0.851156
IL_9	WLS	14	-0.00219898	0.0114704	0.851176
IL_18	ZMYND15	5	0.0107929	0.0528264	0.851187
IL_4	CKM	4	0.0443102	0.208226	0.851204
MIF	ANKRD36B	3	-0.00827211	0.0347458	0.851206
MCP_1_MCAF	TRGV4	14	0.00278891	0.0145509	0.851209
IL_1RA	ZG16B	5	0.00685257	0.0335457	0.851211
SCF	RNASE2	14	-0.00303404	0.0158312	0.851221
MIP_1A	PPHLN1	5	-0.0053591	0.0262366	0.851222
IL_10	RP11-750H9.5	4	-0.0475711	0.223584	0.851226
VEGF	RP11-252K23.2	3	-0.059602	0.250384	0.851226
G_CSF	DPPA4	3	-0.0255643	0.107395	0.851228
MIP_1A	ARFGAP3	3	0.0158808	0.0667149	0.851228
SCGF_B	PSPHP1	9	-0.00786619	0.0404213	0.85123
IL_16	TAS2R14	7	0.00783482	0.0396743	0.85123
IL_1RA	TCEA3	3	0.0386125	0.162214	0.851231
MCP_1_MCAF	MRAS	4	0.0206026	0.0968356	0.851231
HGF	RP5-1024G6.8	3	-0.117055	0.491768	0.851235
IL_17	DCP1A	3	0.027361	0.114951	0.851238
IL_16	KAZN	11	-0.00899374	0.046598	0.851239
M_CSF	SNAI3-AS1	7	-0.005507	0.0278914	0.851255
MIF	FKBP1A	9	-0.00824689	0.0423868	0.851261
IL_10	GPX7	25	-0.00332764	0.017548	0.851262
IL_4	ZNF192P1	5	-0.0095622	0.0468269	0.851263
FGF_BASIC	LCMT2	10	-0.00515447	0.0266152	0.851264
IL_18	NPRL3	5	0.00885472	0.0433629	0.851265
M_CSF	RP11-485G7.6	3	0.0197411	0.0829538	0.851266
EOTAXIN	SCAP	9	-0.00730538	0.037551	0.851275
M_CSF	TRIM22	3	0.0134581	0.0565564	0.851276
TRAIL	FAM108C1	16	0.00652858	0.0341836	0.851279
M_CSF	CD200R1	7	-0.00828361	0.0419615	0.851281
IL_5	CTD-3092A11.2	5	0.00709213	0.0347367	0.851288
IP_10	SLC25A1	5	-0.0258937	0.126827	0.851289
MIP_1B	RP11-883A18.3	3	0.0303188	0.127426	0.851293
IL_8	FNDC3A	3	-0.0338948	0.142457	0.851294
IL_1B	TMEM14C	9	-0.00473154	0.0243259	0.851304
SCGF_B	SYTL2	15	0.00557232	0.0291406	0.851306
IL_2	UPB1	8	-0.00922427	0.0471362	0.851309
CTACK	CRY2	7	-0.0066755	0.0338226	0.851312
IL_2RA	CYB5R1	6	0.00718535	0.0359454	0.851313
SDF_1A	ST6GALNAC6	10	-0.00338097	0.017464	0.851317
MIG	TPST1	6	0.00516761	0.0258526	0.851319
bNGF	TONSL	3	-0.0283239	0.119064	0.85132
MIP_1A	FNTB	9	-0.00623902	0.0320799	0.851321
CTACK	C12orf52	6	-0.0107337	0.0537008	0.851326
MIG	PIK3IP1	12	-0.00601505	0.0312746	0.851333
IL_2	CYTIP	3	0.0967202	0.406631	0.851338
SCF	DDX11L10	9	-0.0053601	0.0275639	0.851338
M_CSF	RP11-108K14.4	3	-0.0340212	0.143032	0.851338
MCP_1_MCAF	SLFN12L	6	-0.0508743	0.25455	0.85134
TNF_A	BIVM	3	0.0358343	0.15066	0.851343
PDGF_BB	LY86	16	0.00483539	0.0253293	0.851343
MIP_1B	PFKL	5	0.016578	0.0812299	0.851346
IL_2RA	TMEM14C	9	0.00470751	0.0242111	0.851357
CTACK	PCNXL3	3	0.0263612	0.110844	0.851359
MCP_3	C2orf42	3	-0.0100155	0.0421152	0.851365
HGF	RCN2	3	0.0218637	0.0919365	0.851365
HGF	C12orf73	3	-0.0368848	0.155104	0.851368
IP_10	DUSP5	3	0.0375065	0.157725	0.851374
SCGF_B	CTD-2054N24.2	5	0.00841943	0.0412625	0.851376
IL_10	KAZN	9	0.00804833	0.0413985	0.851376
VEGF	TBC1D30	6	0.00660233	0.0330433	0.851377
MIP_1A	FOXP1-IT1	4	-0.0105775	0.049767	0.85138
IL_7	ZNF655	3	-0.0152514	0.0641397	0.851382
G_CSF	TRIM10	4	0.0195474	0.0919714	0.851382
HGF	IL6ST	3	0.0322869	0.135784	0.851384
MIP_1B	CROCC	8	-0.0120405	0.0615587	0.851384
bNGF	RP11-10L12.4	6	-0.0125138	0.0626341	0.851389
MCP_3	SLC14A1	10	-0.00723292	0.0373796	0.851391
HGF	RASA4	4	0.0147944	0.0696129	0.851391
M_CSF	RP11-37E23.5	4	-0.00879757	0.0413968	0.851395
IL_7	SYNGR1	10	-0.00611313	0.0315943	0.851399
GROA_CXCL1	TMEM42	4	0.0153934	0.0724362	0.851401
HGF	PCBP1-AS1	6	-0.0106149	0.0531346	0.851402
MCP_1_MCAF	FPR3	8	-0.00790473	0.0404193	0.851403
IL_4	WDR81	3	0.00666747	0.0280442	0.851403
TNF_A	WDFY2	10	0.00557854	0.0288324	0.851404
TNF_B	ETFA	5	0.00396336	0.0194278	0.851405
IL_6	CDC42EP1	10	0.00446711	0.0230885	0.851407
EOTAXIN	SPPL3	3	0.0187598	0.0789091	0.851409
MCP_1_MCAF	SMIM4	3	0.0548554	0.230743	0.851412
PDGF_BB	ZNF419	6	0.00598761	0.0299761	0.851423
IL_1RA	LIAS	7	-0.00521245	0.02643	0.851424
IL_10	PLAC9	4	0.0158161	0.0744376	0.851426
IL_18	TOM1	14	-0.00465141	0.0243049	0.85143
IL_16	MCM7	3	-0.0145329	0.0611415	0.851437
IL_4	MRPL23-AS1	3	-0.0166737	0.07015	0.851441
MIG	CCHCR1	3	-0.0128432	0.0540349	0.851442
IL_1RA	GPR133	4	-0.0104993	0.0494204	0.851443
IL_17	PRRT3	5	-0.00733461	0.0359649	0.851452
IL_17	ZCRB1	5	0.0168969	0.0828534	0.851453
M_CSF	GLUL	3	0.0428723	0.180393	0.851456
MCP_3	PAQR6	14	0.00301183	0.0157406	0.851458
IL_4	MTCH1	5	0.0282461	0.138509	0.851459
GROA_CXCL1	AP006621.6	9	-0.00748397	0.0385183	0.851462
MIP_1A	ABR	5	-0.0120772	0.0592245	0.851464
MIP_1B	TMEM45B	9	0.00725221	0.0373269	0.851468
M_CSF	PHF17	3	0.0207365	0.0872607	0.851469
MIP_1B	ARAP3	14	-0.004522	0.0236365	0.851478
HGF	RP11-284N8.3	3	0.0178756	0.0752265	0.851479
MIP_1B	TRAFD1	3	0.0134247	0.0564985	0.851486
IL_9	RP11-611D20.2	9	0.00830847	0.0427692	0.851487
IL_18	FBN2	16	0.00357729	0.018758	0.851493
SDF_1A	CROCC	8	0.0120719	0.0617678	0.851499
MCP_1_MCAF	PLCL2	9	0.00415683	0.0213997	0.851499
CTACK	ACTA2	24	0.00295865	0.0156195	0.8515
G_CSF	NXPE3	5	-0.00777063	0.0381155	0.851501
M_CSF	SPRYD4	13	-0.00324051	0.0169083	0.851506
IL_2	MTHFSD	7	-0.0044643	0.0226499	0.851511
M_CSF	PRDX1	4	0.029918	0.140892	0.851513
HGF	SERPINE2	12	0.00476186	0.0247898	0.851517
IL_10	CABIN1	3	-0.022189	0.0934084	0.851524
IL_1B	LEPROT	17	-0.00320716	0.0168423	0.85153
bNGF	ADAMTS5	4	0.0309618	0.145826	0.851531
PDGF_BB	RP11-182J23.1	3	-0.0131015	0.0551564	0.851533
MIG	ANXA2	3	-0.014438	0.0607843	0.851536
HGF	FAM22B	6	0.0117062	0.0586526	0.851541
VEGF	IGLC7	5	-0.0089204	0.0437693	0.851548
IL_10	DOK4	4	-0.0148443	0.0699283	0.851559
IL_1B	AP3S2	7	-0.00421943	0.0214148	0.85156
VEGF	RBM26-AS1	4	-0.00674837	0.0317906	0.851562
IL_5	MST1P2	11	0.00920661	0.047809	0.851571
bNGF	NFIC	3	0.0457349	0.192601	0.851578
MIG	CDO1	11	-0.00320351	0.0166366	0.85158
IL_2	ITGAD	6	0.0044213	0.0221584	0.85158
IL_16	CYP26B1	14	0.004408	0.0230575	0.851586
TRAIL	GUSBP5	15	0.00361638	0.0189483	0.851587
SCF	SIGLEC10	5	0.0115372	0.0566256	0.85159
IL_1RA	PGM5	16	-0.00380627	0.0199722	0.851592
GROA_CXCL1	C10orf32	23	-0.00267057	0.0141008	0.851605
MCP_1_MCAF	TPRA1	5	0.00458842	0.0225227	0.851605
IL_9	CTD-2192J16.21	3	0.0265703	0.111916	0.851606
MCP_3	U7	4	0.00820597	0.0386696	0.851608
VEGF	TSHZ3	8	-0.0137047	0.0701754	0.851609
IFN_G	CAPN2	3	-0.0124902	0.052612	0.851611
bNGF	SENP6	7	0.00583848	0.0296423	0.851612
IL_10	ATG4B	4	0.0114545	0.0539803	0.851615
MIP_1A	LRRN1	9	-0.00899208	0.0463291	0.851617
VEGF	AP2M1	3	0.0105132	0.0442881	0.851624
RANTES	COG5	11	0.0043683	0.0226926	0.851625
TNF_A	GCAT	13	-0.002783	0.0145328	0.851625
PDGF_BB	S100A12	15	-0.0033078	0.0173368	0.851633
IL_1RA	PYROXD1	3	-0.0655563	0.276189	0.851637
MIG	BTN3A1	17	0.00558765	0.0293647	0.851638
TNF_A	GTF2E2	4	0.00775129	0.036535	0.85164
IL_7	MGAT1	3	0.00996213	0.0419721	0.851643
RANTES	CACNA1H	3	0.0158344	0.0667136	0.851644
IL_1RA	RPF2	8	-0.00486013	0.0248923	0.851644
MCP_1_MCAF	CCDC82	3	0.00578413	0.0243713	0.851653
MIF	PITRM1	10	0.00628155	0.0325217	0.851655
IL_16	DPPA4	3	-0.0285743	0.1204	0.851656
MCP_1_MCAF	TAPBPL	19	0.00220351	0.0116051	0.851657
IL_2	AFAP1L2	4	-0.0404439	0.190653	0.851659
IL_9	RP11-439E19.9	4	0.0273579	0.128966	0.851659
FGF_BASIC	LXN	13	0.00518987	0.0271086	0.851663
IL_17	DSE	16	-0.0033329	0.0174969	0.851663
MIP_1A	ZNF540	3	-0.10104	0.425761	0.851664
G_CSF	SLC22A1	4	-0.0231614	0.109189	0.851666
SCF	RP11-770G2.2	3	-0.00773606	0.0326001	0.851673
IL_8	SUOX	11	0.00619108	0.0321723	0.851674
SCGF_B	TRIM60P18	6	0.00839333	0.0420923	0.851674
EOTAXIN	SPINK8	6	-0.023579	0.11825	0.851676
GROA_CXCL1	SLC35B3	4	0.00810755	0.0382251	0.851681
MIP_1A	NFKBIZ	5	0.00601428	0.0295395	0.851693
IL_1RA	FAM179A	4	0.0114809	0.0541364	0.8517
M_CSF	BCKDK	9	-0.00796538	0.0410629	0.851701
IL_10	ACOT4	8	-0.0050597	0.0259249	0.851703
EOTAXIN	GINS2	4	-0.00712406	0.0335947	0.851709
IP_10	C1orf174	3	-0.0158737	0.0669128	0.851716
IL_1B	TNIP3	4	0.0266095	0.125488	0.851716
IL_18	SLC35D3	6	0.00825074	0.0413894	0.851717
M_CSF	MFSD6	16	0.00246341	0.0129372	0.851719
FGF_BASIC	TIAM1	4	-0.0057038	0.0269003	0.851726
IL_10	MYH3	3	-0.0193377	0.0815275	0.851738
PDGF_BB	SLC13A4	4	0.0249916	0.117881	0.851745
MCP_3	CTD-2547L24.3	3	-0.0296986	0.125223	0.851755
HGF	SLC35A5	4	0.0119607	0.0564206	0.851755
IL_1RA	EXOSC6	23	-0.00313505	0.0165711	0.851762
PDGF_BB	RQCD1	6	0.00444377	0.022299	0.851763
IP_10	SERF1B	3	0.0310493	0.130929	0.851766
IL_16	ITGB7	8	0.00497014	0.0254787	0.851776
IL_17	VIPR2	3	0.0414844	0.174946	0.851778
TRAIL	MTHFD2	4	-0.0155539	0.0733824	0.851779
MIP_1B	ZNF518B	5	-0.0125183	0.0615218	0.851782
IL_17	TRIP11	3	-0.0810585	0.341854	0.851786
EOTAXIN	RP11-105C19.2	3	-0.00510231	0.0215189	0.851789
IL_2	USP48	7	0.0067332	0.0342275	0.851794
VEGF	THUMPD3	4	-0.00652022	0.0307654	0.851795
FGF_BASIC	KIAA0319	5	0.0108743	0.0534473	0.851795
IL_4	THG1L	8	-0.00384468	0.0197123	0.851799
MCP_3	KIR3DL2	7	-0.0165555	0.0841628	0.851802
SCF	RP11-1094M14.8	3	0.0563986	0.237883	0.851803
IL_7	FCRL2	3	-0.0910216	0.383919	0.851803
IL_10	RP11-1024P17.1	3	0.0201426	0.0849608	0.851806
M_CSF	CPED1	14	0.00562068	0.0294452	0.851806
TNF_A	ANKMY1	11	0.00574056	0.0298609	0.851819
IL_18	ABCG2	4	-0.00668851	0.0315655	0.851823
IL_2RA	U6	18	0.00502749	0.0264831	0.851824
RANTES	MYL12A	3	-0.0140972	0.0594694	0.851825
IL_16	TNFAIP8L2	3	0.0401178	0.16924	0.851826
TRAIL	HSPA1B	7	-0.00631944	0.0321325	0.851832
IL_1B	RIPK1	4	0.0142176	0.0671039	0.851836
EOTAXIN	AC069213.1	3	0.0536385	0.226299	0.851839
IL_17	CMTM6	3	0.0209074	0.0882088	0.851841
GROA_CXCL1	RP11-497H17.1	3	0.00322273	0.0135968	0.851842
IFN_G	DTD1	4	-0.0127026	0.0599564	0.851843
IL_9	HOXB3	8	-0.0100036	0.0513062	0.851845
G_CSF	RP11-156P1.1	3	-0.0213465	0.0900669	0.851851
IL_18	PSMB5	4	-0.0193333	0.0912669	0.851864
SCF	MAST4	7	0.00738775	0.0375732	0.851865
bNGF	SERTAD2	3	0.0298439	0.125934	0.851866
FGF_BASIC	KDM6B	3	-0.019606	0.0827353	0.851871
MCP_3	MMP9	4	0.019493	0.092026	0.851873
IFN_G	TBC1D4	10	0.00406816	0.0210939	0.851875
SCF	LYSMD2	3	-0.0178957	0.0755207	0.851876
SCF	TMEM51	18	-0.00231966	0.0122238	0.851879
PDGF_BB	C4orf33	4	-0.0106277	0.0501759	0.85188
PDGF_BB	GLUL	3	-0.0354775	0.149722	0.851881
IL_4	RASA4	4	0.00718891	0.0339412	0.851883
M_CSF	MFNG	3	-0.020013	0.0844604	0.851884
IL_2	ZNF565	3	0.017022	0.0718407	0.85189
MCP_3	ITGB1BP1	9	0.0073028	0.0376963	0.851891
IP_10	B3GNT5	3	-0.0248658	0.104948	0.851894
IL_17	CXCL5	6	0.00334951	0.0168234	0.851897
bNGF	ARCN1	4	-0.0107276	0.0506536	0.851898
SCF	ARRB2	4	0.00858083	0.0405192	0.851906
IL_6	RAB14	4	0.0088129	0.0416155	0.851907
PDGF_BB	SAMD10	4	0.00453986	0.021438	0.851909
G_CSF	RABEPK	11	-0.00547465	0.0284955	0.851911
MIP_1B	CPOX	4	-0.0476103	0.224834	0.851915
IFN_G	RABGEF1	4	-0.00937148	0.044256	0.851917
EOTAXIN	DYM	4	-0.0168059	0.0793657	0.851919
MIG	RNF7	5	0.00889481	0.0437554	0.85192
IP_10	PAPSS2	6	0.00822214	0.0413046	0.851924
TRAIL	BST1	13	0.00528466	0.0276531	0.851925
IL_2RA	C9orf78	11	-0.0045589	0.0237313	0.851925
TRAIL	TMED3	3	0.0134052	0.0565908	0.851927
TNF_A	ALAD	5	0.00782476	0.0384962	0.851937
SDF_1A	C16orf88	3	-0.0152252	0.0642792	0.851939
IL_8	CHAF1A	3	-0.0662039	0.279508	0.85194
SDF_1A	AC016735.2	5	0.0312641	0.153818	0.851942
IL_7	GINM1	6	0.00656381	0.032978	0.851942
HGF	RIF1	4	-0.0346811	0.163816	0.85195
IL_2RA	NSUN7	8	-0.00594505	0.0305132	0.851952
IL_7	IL17RA	4	0.0101797	0.0480852	0.851954
IL_8	RP11-324E6.6	9	-0.00768764	0.0397007	0.851957
IL_2	ANGEL1	7	-0.0125179	0.0637065	0.851961
G_CSF	DNASE2	11	0.00691725	0.0360175	0.851965
IL_1B	MGST2	10	-0.00842805	0.0437292	0.851971
IL_16	HYI	3	0.00913484	0.0385764	0.851976
IL_17	snoU13	6	-0.0133022	0.0668505	0.851981
MCP_1_MCAF	ZNF234	5	0.00794169	0.0390832	0.851981
MIP_1B	SLC38A7	3	-0.0626907	0.264758	0.851984
IL_2RA	CALCRL	3	0.0158835	0.0670825	0.85199
MIP_1A	TMTC1	20	0.00184804	0.0097635	0.851991
VEGF	TMEM2	3	-0.0184079	0.0777468	0.851994
HGF	KIAA1683	17	-0.00355149	0.0187099	0.851996
bNGF	CACUL1	4	-0.010435	0.049309	0.852006
PDGF_BB	BLM	12	-0.0051104	0.0266949	0.852014
TNF_B	ABCA7	4	0.00665399	0.0314443	0.852015
bNGF	IGLV9-49	4	0.00626026	0.0295837	0.852015
IL_2	ANKRD50	3	-0.0307699	0.129979	0.852017
IL_1B	BRK1	10	0.00451768	0.0234475	0.852017
TRAIL	C16orf86	3	0.00610701	0.0257974	0.852017
RANTES	SNX32	5	-0.006271	0.0308704	0.852023
VEGF	COL9A2	4	0.0216106	0.102132	0.852027
IL_1RA	AP001053.11	5	-0.00912291	0.0449112	0.852029
IL_1RA	RPUSD4	9	0.00444821	0.0229848	0.852041
SCGF_B	DSE	15	-0.00369555	0.0194233	0.852041
IL_6	KIFC2	3	0.00976909	0.0412752	0.852046
HGF	CCDC167	19	0.00369925	0.0195357	0.852054
IL_4	ZBED3	8	0.00896243	0.0460342	0.85206
IL_5	PARP4	5	-0.00836908	0.0412106	0.852066
MIP_1A	TMOD1	4	0.0143419	0.0678005	0.852071
IL_2	PSMB8	3	-0.032114	0.135712	0.852076
PDGF_BB	ZNF23	9	-0.00697196	0.0360349	0.852079
FGF_BASIC	PKD2	7	0.0029464	0.015008	0.852088
GROA_CXCL1	NDUFA3	4	-0.00412177	0.0194879	0.852089
IL_6	KLHL8	5	-0.00747973	0.0368375	0.85209
MIP_1B	FRS3	5	0.0211572	0.104202	0.852094
SCF	ZNF212	6	-0.0058447	0.0293959	0.852095
IP_10	KNSTRN	8	-0.00623193	0.0320172	0.852096
bNGF	LRFN4	6	0.0072841	0.0366356	0.852096
IL_1RA	PLA2G4A	3	-0.0291567	0.123235	0.852099
M_CSF	SGCA	3	-0.00888291	0.0375456	0.852102
TRAIL	XRCC3	4	-0.009982	0.0471995	0.852102
IL_4	CTC-523E23.4	4	0.022824	0.10793	0.852112
G_CSF	SLC39A1	6	-0.00964745	0.0485274	0.852112
VEGF	SHKBP1	15	-0.00316869	0.0166632	0.85212
HGF	BTN3A2	26	0.0022815	0.012108	0.852125
PDGF_BB	ISPD	3	-0.00613966	0.025956	0.852131
M_CSF	IL17RA	4	-0.0137546	0.0650519	0.852133
IL_6	SGSM1	5	0.00731556	0.0360416	0.852141
MIP_1B	SCARB1	7	0.018558	0.0945636	0.852142
IFN_G	HINFP	4	0.0066748	0.0315711	0.852145
MIP_1A	RP4-717I23.3	5	-0.011366	0.0560004	0.85215
IL_7	CTA-126B4.7	4	-0.00836384	0.0395616	0.852151
G_CSF	CKS2	5	0.00476311	0.0234683	0.852153
SDF_1A	LRRC27	5	-0.0127222	0.0626839	0.852154
MCP_1_MCAF	RP11-113K21.5	3	-0.020273	0.0857224	0.852158
RANTES	RP11-127L20.6	4	0.01524	0.0720912	0.852161
GROA_CXCL1	RPIA	4	-0.0129412	0.0612171	0.852162
IL_8	MCM7	3	0.00657326	0.027796	0.852167
G_CSF	INPP4B	10	0.00577663	0.0300136	0.852172
PDGF_BB	RP11-529E10.6	6	0.00880657	0.044316	0.852172
IL_1B	FES	10	-0.0030409	0.0157998	0.852174
IL_8	AC130352.1	3	-0.0176174	0.0745025	0.852175
FGF_BASIC	DIXDC1	4	-0.012667	0.0599258	0.852176
VEGF	RP11-27I1.2	29	-0.00143272	0.00761548	0.852179
IL_5	KRT73	13	-0.00411964	0.0215951	0.852183
IL_16	MT3	3	0.0489553	0.207058	0.852197
IL_16	FAM203A	3	0.0134813	0.0570199	0.852197
MIP_1A	CISD1	19	0.00246896	0.0130515	0.8522
IL_1B	TTC5	5	0.015453	0.0761636	0.8522
bNGF	RP11-1149O23.3	17	-0.00692587	0.0365384	0.852202
IL_9	MRPL37	3	-0.0189083	0.0799768	0.852203
MIP_1B	RSU1	12	0.00767423	0.0401406	0.852207
IL_16	RP11-420K14.3	7	-0.00721522	0.0367829	0.852211
MIP_1B	CAB39	3	0.068526	0.289868	0.852213
MIP_1B	SBF1	5	0.0290269	0.143079	0.852215
IFN_G	DHDH	5	-0.0192013	0.0946488	0.852217
M_CSF	KIR3DL1	6	-0.00864715	0.0435273	0.852217
IFN_G	SON	3	0.0191367	0.0809524	0.85222
GROA_CXCL1	SLC2A9	6	-0.00805354	0.0405417	0.852226
IL_16	ATXN7L3B	3	0.0774867	0.327802	0.852227
IL_10	RP11-876N24.1	3	-0.012524	0.0529822	0.852228
MIF	CSTA	17	0.00305987	0.0161457	0.852229
IL_7	TREML5P	7	-0.00621934	0.0317114	0.852235
IL_9	SAC3D1	3	0.0110828	0.0468881	0.852236
IL_2RA	IRF3	3	0.0248348	0.10507	0.852237
IL_8	CCT6A	3	-0.0188142	0.079598	0.852237
MCP_3	PHF11	7	-0.0107081	0.0546034	0.852247
MIP_1A	TCF25	6	-0.0119991	0.0604129	0.852249
VEGF	OLFM1	16	-0.00271773	0.0143256	0.852259
SDF_1A	KIAA0753	3	-0.0138962	0.0588008	0.85226
IL_6	RIN2	5	0.0129467	0.0638376	0.852261
IL_18	ZNF260	3	0.051867	0.219474	0.852262
IP_10	C1orf134	4	0.0218456	0.103412	0.852264
MIP_1B	ALDH16A1	4	-0.00781147	0.0369787	0.852268
TRAIL	SOAT2	3	-0.0116068	0.0491169	0.852271
IP_10	UTP11L	4	-0.0169979	0.0804686	0.852272
IL_16	TUBBP9	4	-0.00705667	0.0334066	0.852273
IL_8	SSTR3	3	0.0146458	0.06198	0.852277
RANTES	WFS1	3	-0.041225	0.174465	0.85228
PDGF_BB	TRIB3	15	0.00417166	0.0219618	0.852281
IL_4	ICOSLG	4	0.011042	0.0522773	0.852283
SCF	ACBD3	3	0.0162752	0.0688785	0.852284
IL_13	DUSP5	3	-0.0358259	0.151625	0.852289
EOTAXIN	DNAJB5	6	0.00393431	0.0198142	0.85229
IP_10	TRIM24	7	-0.00682983	0.034838	0.852293
IL_1RA	EXO5	3	0.029154	0.123392	0.852294
MIP_1B	INTS10	5	0.0117956	0.0581756	0.852297
IL_17	SERPINB6	13	-0.00244961	0.0128511	0.852299
IFN_G	HIST1H2BK	12	0.0039684	0.020771	0.852306
TNF_A	RP11-572M11.4	3	0.0285449	0.120824	0.852306
VEGF	MT1L	8	0.00539833	0.0277759	0.852313
G_CSF	AC079767.4	4	-0.00967712	0.0458268	0.85232
VEGF	TRIM36	6	0.00775439	0.0390616	0.852322
HGF	NUP205	3	-0.018049	0.076408	0.852326
IL_5	TTC4	3	-0.0197041	0.0834152	0.852327
TNF_B	MGME1	6	-0.00595964	0.0300222	0.852329
MIP_1A	GSTM5	3	-0.0115946	0.0490871	0.852333
IFN_G	RNASE2	11	-0.00438184	0.0228738	0.852335
IL_18	EPPK1	5	-0.0117994	0.058211	0.852338
RANTES	ASCL2	4	-0.00771227	0.0365271	0.852339
IL_7	EFTUD1	3	-0.0679313	0.287609	0.852341
IL_2RA	HBG1	4	-0.0127472	0.0603748	0.852342
IL_1B	MRAS	4	-0.020366	0.0964627	0.852346
IL_17	GVINP1	3	0.0155785	0.0659635	0.852356
TNF_A	PPAP2B	3	0.0490793	0.207815	0.852356
MIP_1B	AKAP11	3	-0.0229809	0.0973084	0.852357
TNF_A	CHN1	13	0.00421776	0.0221363	0.85236
IL_4	MEOX1	6	0.00910128	0.0458591	0.852362
IL_6	TMEM44-AS1	5	-0.00671406	0.0331294	0.852365
IL_5	GATM	6	-0.00642825	0.0323919	0.85237
VEGF	BZW2	3	0.0383836	0.162542	0.85237
TRAIL	C11orf48	3	-0.0145799	0.0617416	0.852371
MCP_1_MCAF	BICD2	12	0.00448254	0.0234735	0.852377
IL_1B	FDX1	5	0.0106397	0.052504	0.852378
IL_2RA	PRKRIP1	4	-0.00729135	0.0345436	0.852381
IFN_G	RP11-848G14.5	8	0.0105733	0.0544303	0.852386
MIF	SLC25A4	3	0.0217746	0.0922195	0.852387
IL_9	MUTYH	3	0.0371878	0.157498	0.852387
IL_7	GNE	4	0.0536405	0.25414	0.852388
M_CSF	FIGNL1	17	-0.00591988	0.0312715	0.852391
IL_16	NSUN7	8	0.00502813	0.0258865	0.8524
MCP_1_MCAF	ZC2HC1A	25	0.00296305	0.0157474	0.852401
G_CSF	AKR1E2	4	-0.0147349	0.0698176	0.852401
IL_18	CAPZA2	6	0.00715917	0.036086	0.852414
IL_1RA	RAPGEF1	14	-0.00453301	0.0238467	0.852417
TNF_B	CARM1	3	0.047222	0.200038	0.852418
IL_1RA	LRRC46	3	0.0107977	0.0457425	0.852424
MCP_3	CAMK2N1	3	0.0124712	0.0528321	0.852425
MCP_3	FAM131B	3	-0.0439496	0.186186	0.852426
MCP_1_MCAF	CCDC69	3	-0.0236088	0.100017	0.852429
FGF_BASIC	PAK1	5	0.00803474	0.0396639	0.852431
IL_2	SCAND2P	8	0.00750603	0.0386521	0.852432
G_CSF	TMEM255B	3	0.0361237	0.153045	0.852437
IL_6	INADL	7	-0.00661983	0.0338011	0.852441
MCP_3	CTA-150C2.20	3	0.0211622	0.089661	0.852442
VEGF	LCLAT1	20	0.00258726	0.0137113	0.852442
MIP_1A	PAPD5	3	-0.0186491	0.0790136	0.852443
MCP_3	AC062017.1	4	-0.00964968	0.0457369	0.852446
SCGF_B	EIF4G3	3	0.0534486	0.226467	0.852451
IL_1B	ZRANB1	6	-0.00327098	0.0164919	0.852453
FGF_BASIC	BPI	9	-0.00556584	0.0288416	0.852455
VEGF	RP11-445P17.8	7	-0.00401	0.0204773	0.852456
IL_1RA	IGKV2D-29	3	0.0165986	0.0703323	0.852456
FGF_BASIC	CFDP1	9	0.00693685	0.0359466	0.852457
IL_1RA	SCCPDH	8	-0.00628789	0.0323861	0.852462
IL_2RA	ZNF260	3	-0.0391484	0.165893	0.852466
MIG	RILPL2	9	-0.00495868	0.0256982	0.852471
IL_16	TRPM6	5	0.0055787	0.0275507	0.85249
IL_16	LPCAT2	24	0.00263411	0.014001	0.852494
MIP_1B	ZYG11B	12	-0.00590567	0.0309509	0.852494
IP_10	RP11-395G23.3	4	0.0211249	0.100162	0.852496
IP_10	EVA1B	3	0.0143987	0.0610297	0.8525
GROA_CXCL1	RP11-672A2.4	5	0.00383304	0.0189315	0.852504
SDF_1A	TTC21A	5	-0.0142189	0.0702279	0.852504
CTACK	RNFT2	4	-0.157024	0.744562	0.852506
PDGF_BB	RP11-81H14.2	11	0.00466361	0.0243745	0.852513
IL_18	SNHG16	5	-0.0105411	0.0520675	0.852517
IL_10	RP11-105C19.1	4	-0.0112756	0.0534698	0.852518
PDGF_BB	PPP3CA	4	-0.0154842	0.0734298	0.852522
IL_4	C17orf62	4	-0.00775044	0.0367554	0.852526
M_CSF	FLT1	4	-0.0214742	0.101841	0.852529
IFN_G	LY6E	3	-0.0341116	0.144616	0.852531
MIG	ZNF23	8	0.00913194	0.0470578	0.852534
IL_17	RHOQ	4	-0.0132356	0.0627727	0.852537
MIF	AP006621.5	7	0.010485	0.0535745	0.852543
TRAIL	RNASEH2B	10	-0.00542029	0.0282345	0.852546
MIF	GPR55	3	0.0401511	0.170247	0.852554
MIG	SNAPC4	3	0.0101442	0.0430144	0.852558
M_CSF	CHMP4B	8	-0.0122444	0.0631092	0.852562
G_CSF	CHN2	12	0.00386145	0.0202473	0.852566
IL_17	COPG1	3	-0.117021	0.496268	0.852576
IL_17	MRPL43	8	-0.00527615	0.0271966	0.852577
RANTES	TMEM167B	3	-0.0191465	0.0811984	0.852578
SCF	GNPDA2	3	0.096337	0.408568	0.852583
IFN_G	RSBN1L-AS1	3	-0.0278579	0.118152	0.85259
TRAIL	DPP4	3	-0.0486887	0.206502	0.852591
TNF_B	RP11-277P12.20	3	0.0161081	0.0683198	0.852594
MIP_1B	RP4-659J6.2	6	-0.00957816	0.0483391	0.852594
SCF	KRT8P12	4	-0.0093194	0.0442179	0.852598
IL_18	MKI67IP	3	-0.0320354	0.135878	0.852599
PDGF_BB	C15orf57	13	-0.00600819	0.0315853	0.852601
IL_9	TMEM9B-AS1	8	0.0106491	0.0549014	0.852601
MCP_1_MCAF	PLEKHG3	5	0.00599207	0.0296154	0.852603
IL_4	PPM1L	6	0.00354023	0.017869	0.852611
GROA_CXCL1	GNG12-AS1	3	0.0648513	0.275095	0.852613
MIP_1A	SKIV2L	5	0.0069204	0.034206	0.852613
HGF	MOCS2	3	0.0200879	0.0852122	0.852615
IL_6	CDK19	3	0.0274299	0.116358	0.852616
IL_6	IQCB1	19	-0.00268609	0.0142402	0.852619
IL_10	TRIQK	3	-0.0414338	0.175769	0.852621
IL_8	SMU1	3	0.0138879	0.0589154	0.852622
PDGF_BB	DCAF16	3	0.0496926	0.210806	0.852622
SCGF_B	USP48	6	0.00690884	0.0348744	0.852623
M_CSF	SYTL3	3	-0.00838315	0.0355636	0.852625
IL_2	RSBN1L-AS1	3	0.0150339	0.0637779	0.852625
bNGF	TAS2R20	4	-0.0157769	0.0748714	0.852625
IL_2RA	ITPRIPL2	3	0.0267783	0.113602	0.852626
GROA_CXCL1	TFAM	15	-0.00366156	0.0193225	0.85263
TNF_A	SAYSD1	21	0.00500897	0.0266	0.852633
MCP_3	WSB2	3	0.0134412	0.0570253	0.852635
MCP_3	SLC15A3	4	-0.0138546	0.0657533	0.852635
IL_10	MVB12B	13	-0.00419833	0.0220762	0.852636
IL_2	STARD3NL	4	0.0563234	0.267311	0.852637
IL_1RA	SELPLG	4	0.0106048	0.050331	0.852638
G_CSF	AC010536.1	3	0.0458973	0.194739	0.852647
IP_10	TMEM63B	3	-0.0345887	0.146761	0.85265
IL_1B	MYO5A	6	-0.00977051	0.0493301	0.852654
IL_17	SNHG1	3	0.0198077	0.0840471	0.852654
IL_2	PARP14	7	-0.0107199	0.0548174	0.852656
FGF_BASIC	POFUT2	3	0.0596107	0.252943	0.852657
IL_16	STYXL1	15	0.00183591	0.00969045	0.852662
HGF	SETD3	3	-0.00952562	0.040421	0.852662
EOTAXIN	GPR133	4	-0.0212306	0.10078	0.852665
IL_18	GTPBP10	5	0.0215984	0.106795	0.852666
IL_1RA	INADL	7	0.00908089	0.0464397	0.852667
FGF_BASIC	GJB6	4	0.00644927	0.0306148	0.852668
bNGF	SDCBP2-AS1	4	-0.0392751	0.186451	0.852676
IL_18	PRRC1	3	0.0548454	0.232758	0.852679
IL_16	IGLV7-46	3	0.0167154	0.0709385	0.852679
IFN_G	MFSD9	11	0.00552858	0.0289293	0.852684
IL_18	GIMAP5	8	-0.00888101	0.0458124	0.852685
IL_8	NLRP12	8	0.0090046	0.0464504	0.852687
IL_2RA	ACPL2	8	0.0049746	0.0256627	0.852693
SCGF_B	FGFR1	5	0.0179226	0.0886372	0.852694
IL_2RA	TG	3	0.017703	0.0751387	0.852696
bNGF	USP12-AS2	3	-0.0487979	0.207119	0.852697
bNGF	MRPL54	10	-0.00557904	0.0290917	0.852697
IL_2	ABHD11	8	0.00998611	0.0515175	0.852698
IL_7	RHPN2	3	-0.018291	0.0776388	0.852704
IP_10	CSNK1G2	4	0.0500643	0.237721	0.852707
MIP_1A	MDC1	3	-0.316629	1.34413	0.85272
TRAIL	PTPLA	4	0.0194354	0.0922945	0.852721
PDGF_BB	ACY3	3	0.0102965	0.0437111	0.852724
IL_7	COX4I1	3	0.0245612	0.104269	0.852725
IL_10	C7orf41	4	-0.00856605	0.0406821	0.852734
RANTES	ZFYVE19	15	-0.00671428	0.0354576	0.852735
TNF_B	TTC38	4	-0.00833686	0.0395939	0.852736
IL_4	SUSD3	9	0.00670157	0.034795	0.852739
GROA_CXCL1	POLI	9	-0.00897731	0.0466128	0.852746
VEGF	U2AF1	3	0.0287069	0.121888	0.852747
IP_10	TRGV5P	12	0.00475754	0.0249772	0.852748
IL_8	SPINK2	5	0.0117577	0.05817	0.852748
IL_1B	PAFAH2	3	-0.0384978	0.163461	0.852749
TRAIL	MED8	3	0.0145172	0.0616396	0.852749
IL_16	NDE1	6	-0.0099494	0.0502663	0.852749
IFN_G	CXCR2P1	5	-0.00728582	0.0360461	0.852749
MCP_1_MCAF	TRPV5	7	0.00690184	0.0353189	0.852761
IL_10	TRAV38-1	5	-0.00869045	0.042999	0.852761
MCP_3	SLC23A2	3	-0.0428465	0.18195	0.852768
TRAIL	SLC38A7	3	0.083164	0.353173	0.852773
EOTAXIN	CARD11	7	0.00560757	0.0286984	0.852775
CTACK	JAKMIP3	4	0.00993159	0.0471818	0.852779
IL_8	ADAR	3	-0.0192897	0.0819215	0.852779
IL_4	FAN1	19	-0.00400708	0.021267	0.85278
G_CSF	ITPR2	4	0.00784033	0.0372474	0.852781
IL_2	RP11-403A21.2	4	-0.0113951	0.0541357	0.852782
TNF_B	ARRDC4	5	0.00538065	0.0266286	0.852794
GROA_CXCL1	ADTRP	5	-0.0121904	0.0603308	0.852796
IL_1B	RPL23AP7	14	-0.00596886	0.0314827	0.852798
EOTAXIN	TRIB2	7	-0.0054101	0.0276928	0.852801
TRAIL	SEL1L3	7	-0.00659442	0.0337555	0.852803
IL_6	RP11-723O4.9	5	-0.0161884	0.0801221	0.852806
IL_18	RP11-661P17.1	4	0.0170746	0.0811327	0.852808
MIP_1A	FAN1	22	0.00350467	0.018647	0.852811
IL_4	ARG1	5	0.00549342	0.0271904	0.852814
G_CSF	WDR83OS	4	0.00615933	0.0292682	0.852814
IL_6	CARM1	3	0.0173046	0.0735091	0.852815
RANTES	RP5-823G15.6	3	-0.0444808	0.188953	0.852816
bNGF	PLA2G4B	9	-0.00554149	0.0287872	0.852817
IL_10	RPA1	10	-0.00529311	0.0276238	0.852818
MIP_1B	TMEM259	5	0.0289586	0.143345	0.852825
IL_7	VCL	8	0.00453051	0.0233935	0.852828
RANTES	PSMD6-AS2	3	-0.019623	0.0833658	0.852829
HGF	PNKP	10	0.00448884	0.0234285	0.852831
IL_18	FANK1	3	-0.0315324	0.133966	0.852834
SDF_1A	OR2W3	6	-0.00520036	0.0262908	0.852846
IL_1RA	C1orf21	3	-0.0281859	0.119765	0.852854
SCGF_B	LILRA5	3	-0.0339255	0.144157	0.852857
IFN_G	RNF122	3	0.0234255	0.0995419	0.85286
TRAIL	RP1-153P14.8	12	-0.00405905	0.0213272	0.852864
IL_1B	CTGLF12P	3	-0.0145275	0.0617366	0.852871
IL_1B	EOGT	3	0.0272622	0.115854	0.852871
MIP_1A	DGCR8	9	0.0027447	0.0142639	0.852875
TNF_A	ZNF550	4	-0.00572745	0.0272277	0.852876
IP_10	DNAJA4	4	0.00798899	0.0379795	0.852879
IL_2RA	SLC35B2	3	-0.0288005	0.122406	0.852888
MCP_1_MCAF	ISM1	8	-0.00380021	0.0196312	0.852892
IL_10	FAM26F	18	0.00233137	0.0123712	0.852892
MIF	BCL6	4	0.0398768	0.189596	0.852896
IL_8	GIMAP6	6	0.00463517	0.0234418	0.852897
IL_5	RP11-18F14.2	3	-0.0254517	0.108181	0.852898
GROA_CXCL1	DIEXF	11	-0.00481811	0.0252489	0.852898
IP_10	C19orf47	3	-0.023787	0.101106	0.852899
MIP_1A	RP11-231E4.4	16	-0.00281605	0.0149097	0.852903
HGF	CA6	5	-0.00558637	0.027669	0.852911
IL_9	FLVCR1-AS1	21	-0.00230529	0.0122661	0.852917
GROA_CXCL1	CASP3	4	-0.00625368	0.0297383	0.852919
MIF	DZIP3	4	-0.0100131	0.0476179	0.852926
IL_1RA	RP11-745O10.2	12	0.00576002	0.0302778	0.852928
IL_4	C5orf22	3	0.14591	0.620344	0.852935
IL_6	CLPTM1	3	0.0297703	0.126582	0.852949
HGF	AC010982.1	16	-0.00561434	0.0297357	0.852953
FGF_BASIC	SLC11A1	13	0.00343079	0.0180798	0.852954
MCP_3	ABHD5	3	0.00834748	0.0354956	0.852959
IL_1B	NCALD	8	0.00327497	0.0169262	0.852963
SDF_1A	TCTN3	5	0.0046917	0.0232466	0.852965
IFN_G	TMEM50A	8	-0.00310325	0.016039	0.852966
IL_10	LEPR	13	-0.00329861	0.0173848	0.852968
EOTAXIN	CAMK2N1	3	0.00867829	0.0369052	0.852969
TNF_A	RNF216	4	-0.015589	0.0741589	0.852974
SCGF_B	P2RY12	3	0.0235811	0.100285	0.852976
TNF_B	GLB1L2	3	0.0873154	0.371354	0.852984
SCF	KLHL21	3	-0.0202822	0.0862618	0.852986
PDGF_BB	FAM13A-AS1	3	-0.0243384	0.103513	0.852986
HGF	TUBBP5	3	-0.0107526	0.0457318	0.852987
IL_2	COX14	3	-0.0112664	0.0479176	0.852988
TNF_B	AMDHD1	9	0.00599336	0.0311713	0.852988
HGF	IPMK	5	0.0106736	0.0528956	0.852992
IL_10	TTC27	4	-0.00739554	0.0351864	0.852994
MCP_1_MCAF	UBL3	5	0.0176624	0.0875315	0.852994
TRAIL	FGD3	5	0.00340643	0.0168818	0.852996
bNGF	DGKQ	19	0.003154	0.0167644	0.852997
CTACK	DHRS12	7	0.0131061	0.0671778	0.852998
IL_1B	TSEN34	5	0.008195	0.0406146	0.853
IL_1RA	RFTN1	6	-0.00978103	0.0495016	0.853001
IL_18	RSG1	3	-0.00937789	0.0398891	0.853001
RANTES	AKR1C1	5	-0.0138378	0.0685813	0.853002
IL_7	LPCAT1	4	-0.0670737	0.319146	0.853004
SCGF_B	SMARCC2	4	-0.0869412	0.413682	0.853006
IL_1RA	AP002954.4	12	0.00409364	0.02153	0.853006
IL_9	BTBD6	4	-0.0196697	0.0935937	0.853008
SCGF_B	TUBGCP5	4	0.0562775	0.267785	0.853009
IP_10	CERS5	17	0.0047144	0.02501	0.853011
HGF	MTHFD2	4	-0.013151	0.0625772	0.853011
MIG	FAM108C1	11	0.00820323	0.043022	0.853012
bNGF	AC011893.3	7	-0.00666682	0.0341752	0.853012
IFN_G	NTSR1	7	0.0051038	0.0261631	0.853013
MIP_1B	ZRANB1	6	0.00689629	0.0349051	0.853013
FGF_BASIC	SLC7A7	4	0.0152923	0.0727676	0.853014
MIP_1B	SLCO4C1	6	0.0166693	0.0843721	0.853016
TRAIL	RP3-449M8.9	3	-0.0134937	0.0574046	0.853022
MCP_3	FOCAD	3	-0.0579651	0.246596	0.853024
IL_2RA	SPAG9	3	-0.0108029	0.0459582	0.853025
SCF	B4GALT1	5	0.0107866	0.053468	0.853025
TNF_A	STRCP1	3	-0.0403465	0.171665	0.853043
CTACK	ING1	4	-0.00870902	0.04145	0.853043
GROA_CXCL1	RP11-181G12.2	3	-0.0161706	0.0688059	0.85305
IP_10	AKAP13	3	0.0232842	0.0990846	0.853065
IL_4	LRFN4	4	-0.00816497	0.0388665	0.853065
IL_2RA	RP11-108K14.4	3	-0.0557956	0.237437	0.853066
IL_18	USP32P2	9	0.00968078	0.0503776	0.853069
IL_17	METTL21A	18	-0.00234294	0.0124479	0.853071
IL_7	TNNI2	7	0.013995	0.0717704	0.853071
IL_17	KIAA1467	3	0.0235614	0.10027	0.853073
IL_4	HIST1H2BJ	3	0.0333693	0.142011	0.853075
IL_2	MCFD2	6	0.0069026	0.0349533	0.853081
HGF	RBPJ	5	0.0053128	0.0263454	0.853082
IL_2RA	IMPA1	15	0.00472741	0.0250254	0.853085
IL_17	MFSD6	15	-0.00273485	0.0144775	0.853086
FGF_BASIC	ZNF260	3	0.0371707	0.158202	0.853086
IL_7	ITPR2	4	-0.013396	0.0637804	0.853095
TNF_B	C17orf80	3	-0.00878062	0.0373741	0.853097
SDF_1A	PFAS	5	0.00541391	0.0268502	0.853101
SDF_1A	PCID2	5	0.0104726	0.0519385	0.853101
MCP_1_MCAF	TIMM10	15	-0.0044443	0.0235297	0.853103
IL_9	CCZ1B	9	-0.00653877	0.0340352	0.853104
IP_10	RP11-23J18.1	6	-0.00633043	0.0320644	0.853119
bNGF	STAG3L1	6	0.00472907	0.023954	0.853123
CTACK	C1orf115	13	-0.0024337	0.0128404	0.853126
IL_16	TDRD9	15	-0.00377506	0.0199911	0.853137
PDGF_BB	SMPDL3A	14	0.00476839	0.0252097	0.853138
MCP_3	APEH	6	0.0134628	0.0682	0.853139
IL_6	NME4	9	0.00382475	0.0199137	0.853143
PDGF_BB	RP11-324E6.6	10	-0.004932	0.025797	0.853143
PDGF_BB	DNLZ	8	-0.00353546	0.0182955	0.853145
MCP_1_MCAF	AC007283.5	3	0.0326298	0.138937	0.853149
G_CSF	PJA2	7	0.00610098	0.0313062	0.853158
IL_17	EPSTI1	10	0.00829331	0.0433832	0.85316
IL_7	PHLDB3	11	-0.00330873	0.0173707	0.853162
MIP_1A	DUSP12	3	-0.00868046	0.0369646	0.853162
IL_9	GPER	6	-0.0112643	0.0570723	0.853162
PDGF_BB	COL6A2	8	0.00689449	0.0356834	0.853167
IL_18	C2orf62	3	-0.0195219	0.0831362	0.85317
IL_8	EEF1A1	12	0.00903215	0.0475576	0.853172
FGF_BASIC	APRT	5	-0.0127273	0.0631527	0.853174
IL_7	HIST1H2BD	22	-0.00194362	0.0103674	0.853177
TNF_B	LINC00511	3	0.0113928	0.04852	0.853178
GROA_CXCL1	RNF122	3	0.0202995	0.0864534	0.853179
SCF	CLIP2	4	0.0240609	0.114625	0.85318
RANTES	PDE1B	10	-0.00796462	0.0416721	0.853188
MCP_3	RP5-997D24.5	6	-0.00679663	0.0344426	0.853189
IL_2RA	DIEXF	10	-0.00587526	0.0307409	0.853192
IL_2	GALNT4	9	0.00378728	0.0197252	0.853192
SCF	Metazoa_SRP	10	-0.00901576	0.0471742	0.853196
MIP_1B	SIGLEC11	9	-0.00681706	0.0355066	0.853198
VEGF	MME	5	0.0289467	0.143657	0.853198
IL_9	MFN2	9	0.00489345	0.0254879	0.8532
bNGF	TUBB	3	0.0233191	0.0993281	0.8532
IL_16	SETD9	10	0.00840714	0.0439914	0.853202
MIF	PRSS23	3	0.0708207	0.301676	0.853207
IL_1B	TECPR1	13	0.0068036	0.0359168	0.853209
MCP_3	POLR3K	6	-0.00686521	0.034795	0.85321
CTACK	MMEL1	7	0.0102362	0.0525448	0.853211
MCP_1_MCAF	CYB5R3	7	-0.00964614	0.0495174	0.853215
G_CSF	TLR5	5	-0.0150039	0.0744721	0.853218
GROA_CXCL1	C12orf39	6	0.00481687	0.0244158	0.853224
EOTAXIN	P2RX1	17	0.00334725	0.0177835	0.853225
TNF_A	MED10	3	0.0357843	0.152454	0.853229
RANTES	AC073635.5	3	0.0357421	0.152279	0.853233
TNF_A	RP4-717I23.3	5	-0.0114554	0.0568654	0.853234
IL_2RA	TAF1C	14	-0.00580364	0.0307035	0.853235
RANTES	AGER	5	0.0364086	0.180736	0.853235
GROA_CXCL1	TRMT6	3	0.0199993	0.0852107	0.853239
MIG	PIK3R1	3	-0.0215573	0.0918492	0.85324
SCGF_B	TULP4	4	-0.0186736	0.0889997	0.853243
M_CSF	C14orf182	3	-0.0348277	0.148396	0.853245
IFN_G	RP11-893F2.9	5	-0.00500174	0.024831	0.853246
IL_1RA	PCGF3	11	-0.0162371	0.0852952	0.853249
M_CSF	DAZAP2	6	-0.0127477	0.0646272	0.853249
M_CSF	TEX261	3	-0.0220106	0.0937903	0.853254
MIF	TDRD9	13	-0.00542768	0.0286623	0.853255
VEGF	PSMF1	4	0.0157293	0.0749749	0.853259
IFN_G	RP11-300J18.3	4	0.079973	0.381198	0.853259
PDGF_BB	RP11-33B1.2	6	-0.00468647	0.0237628	0.853272
IP_10	SNW1	5	0.00720441	0.0357727	0.853273
FGF_BASIC	GIPC1	4	-0.0123862	0.0590459	0.853274
IL_2	NCOR2	6	0.0180695	0.0916229	0.853274
IL_9	ZFAND5	4	0.0449092	0.214094	0.85328
IL_1B	RP11-334C17.5	8	-0.00617273	0.0319747	0.853288
MCP_3	CTD-2583A14.8	3	-0.176508	0.752308	0.853289
IL_8	BBS12	3	0.0232538	0.0991142	0.853292
TNF_A	TRAV38-2DV8	3	-0.0780482	0.332675	0.853297
RANTES	PDZD8	5	0.00672724	0.033409	0.853297
VEGF	TMCO6	3	-0.0693529	0.295639	0.85331
IL_13	TUFT1	3	0.0669667	0.285485	0.853319
IL_2RA	MSRB2	13	-0.00339215	0.0179213	0.85332
RANTES	IPP	7	0.0175954	0.0903917	0.853324
PDGF_BB	HECW2	7	-0.00918439	0.047183	0.853325
VEGF	PNPLA8	4	0.00637645	0.0304092	0.853332
IL_18	PIGB	4	-0.0128547	0.0613039	0.853332
IL_16	CLUAP1	3	0.0247743	0.105628	0.853336
EOTAXIN	IGKV1-9	4	0.0144348	0.068843	0.853339
IL_16	RWDD3	9	0.00763152	0.0397882	0.853341
IL_9	ULK3	16	0.00515564	0.0273796	0.853342
IL_17	GMPR	3	-0.10546	0.44966	0.853343
M_CSF	FBRSL1	4	-0.0102829	0.049045	0.853349
IL_1B	HSBP1	8	0.00741356	0.0384188	0.853351
IL_6	2002-09-01	15	-0.00355667	0.0188626	0.853352
IP_10	CCL4L1	6	-0.0128425	0.0651549	0.853354
IL_2	OXSR1	3	-0.0444051	0.189351	0.853355
IL_16	KLF11	4	-0.00675795	0.0322349	0.85336
HGF	AC007395.4	4	-0.0148575	0.0708691	0.85336
IP_10	ARVCF	3	0.040626	0.173249	0.853365
IL_1RA	RP11-705C15.2	3	0.0435784	0.185841	0.853366
IL_4	INSC	4	0.0155064	0.0739691	0.853369
IL_6	CTC-523E23.1	7	-0.00977559	0.0502354	0.853369
SCGF_B	TUFT1	3	-0.0510163	0.21757	0.853373
IL_1RA	G3BP2	15	0.00353593	0.0187554	0.853373
MIP_1B	U66061.31	12	0.00899171	0.0474109	0.853374
IL_5	OR52N4	4	-0.0101053	0.0482062	0.853374
M_CSF	MDM2	5	-0.00759548	0.0377419	0.853377
bNGF	SNORD12B	4	0.00743332	0.0354608	0.853377
IFN_G	ACTN4	5	-0.0104471	0.0519128	0.85338
IL_6	AKR1C2	13	-0.00289879	0.0153213	0.853382
IL_9	ATP13A1	8	-0.00341838	0.0177188	0.853384
MCP_3	RP11-641A6.2	7	-0.0159201	0.0818197	0.853384
IL_1B	TNNI2	7	-0.0139825	0.071863	0.853387
MIF	ENTPD4	7	0.00615376	0.0316292	0.853396
IL_4	LINC00211	5	0.013061	0.0649102	0.8534
G_CSF	DAD1	7	0.00949027	0.0487801	0.853402
SDF_1A	RP11-1101H11.1	3	0.0255848	0.109138	0.853407
IL_8	DAP	10	0.00414131	0.0217009	0.853409
IL_9	PSEN2	3	-0.138336	0.590131	0.853413
SDF_1A	XYLB	4	0.0411038	0.196147	0.853422
VEGF	NAPA	3	0.0128166	0.0546783	0.853422
SCGF_B	EIF3CL	7	-0.00772864	0.039731	0.853422
EOTAXIN	ATRIP	3	-0.0331689	0.141505	0.853422
SDF_1A	RP1-228P16.1	6	-0.00646712	0.0328258	0.853423
IFN_G	AC005562.1	3	0.0235797	0.100599	0.853426
MIP_1A	C9orf66	3	0.0408208	0.174158	0.853428
IL_16	VWA8	3	0.032741	0.139688	0.85343
IL_10	MCM3AP-AS1	4	0.045185	0.215642	0.853435
IL_10	TPMT	11	-0.00423982	0.0223011	0.853436
IL_2	CLOCK	3	0.0346668	0.147916	0.853442
GROA_CXCL1	CELA1	9	-0.00490569	0.025596	0.853451
IL_6	F13A1	10	0.0050978	0.0267215	0.853454
G_CSF	IDI1	3	-0.106841	0.455922	0.853459
GROA_CXCL1	CCDC109B	4	-0.0140766	0.0671923	0.853462
MIG	RP11-423H2.3	6	0.00924644	0.046946	0.853463
MIP_1A	TMEM8A	16	0.00334545	0.0177813	0.853463
MCP_1_MCAF	PREX1	3	0.014107	0.0602008	0.853464
SCF	SNHG3	3	0.0240431	0.102603	0.853465
MCP_1_MCAF	PICALM	3	0.0110769	0.0472708	0.853466
TRAIL	HEY1	10	-0.00688181	0.0360774	0.853472
bNGF	STX4	5	0.00739582	0.036775	0.853476
MCP_3	CD27-AS1	13	-0.00559545	0.0295949	0.853483
MIP_1B	TTC38	6	0.00665959	0.0338171	0.853484
IL_2	CACHD1	3	0.052842	0.225535	0.853485
HGF	ISCU	5	0.00893205	0.0444171	0.853487
IL_8	PPP1R14A	4	0.0150087	0.0716539	0.853487
IL_18	N4BP1	9	-0.00767792	0.0400705	0.853487
EOTAXIN	TREX1	6	0.00916435	0.0465384	0.853491
MIF	ZNF786	5	0.00794393	0.0395054	0.853494
IL_9	SPATA6	3	0.0430374	0.183702	0.853496
EOTAXIN	KRT8P46	3	0.0115023	0.0490971	0.853497
TRAIL	AGPS	3	0.00935905	0.0399493	0.853499
G_CSF	APCDD1	5	0.0197774	0.0983594	0.853502
bNGF	CHRM3-AS2	5	-0.00684075	0.0340232	0.853511
IL_1RA	RAB21	3	-0.0126005	0.05379	0.853511
IFN_G	ANKH	3	-0.0173262	0.0739647	0.853513
SCGF_B	ISCU	5	-0.0110845	0.0551312	0.853514
IL_2RA	HMGN1	7	0.00507502	0.0261066	0.853517
SDF_1A	GLB1L	9	0.0110706	0.0577896	0.85352
HGF	ITSN1	10	0.00423006	0.0221855	0.853535
IL_5	PLEKHG3	4	-0.0102512	0.0489574	0.853536
GROA_CXCL1	MIR3176	3	0.00884413	0.0377617	0.853538
IL_13	CCT3	6	-0.00619961	0.0314934	0.853539
M_CSF	RP13-98N21.2	13	0.00533956	0.0282538	0.853546
SDF_1A	TBRG4	4	0.0179707	0.0858342	0.853552
SDF_1A	ZNF737	3	0.0120574	0.0514894	0.85356
FGF_BASIC	RASGRP3	5	0.00741057	0.0368701	0.853561
IL_8	ABHD5	3	-0.00671564	0.0286793	0.853565
IL_1RA	CORO1B	3	0.0227225	0.0970377	0.853567
IL_2RA	ZNF737	3	-0.0126755	0.054132	0.853568
MCP_1_MCAF	CORO1B	3	0.0186607	0.0796933	0.853569
MIF	NUP107	17	-0.00527967	0.028117	0.853569
GROA_CXCL1	TRBV11-2	6	-0.00997489	0.0506832	0.853573
IL_2RA	TOP1MT	3	-0.0382864	0.163514	0.853575
IL_2RA	ARHGAP21	4	-0.0392097	0.187317	0.853582
SCF	FAM153A	13	-0.00559552	0.0296164	0.853586
TRAIL	ACYP2	16	-0.0051082	0.0271744	0.853591
FGF_BASIC	FCAR	4	-0.0197355	0.0942903	0.853594
TRAIL	C17orf76-AS1	3	-0.0207941	0.0888233	0.8536
IL_8	GPN3	20	-0.00309747	0.0165465	0.8536
MIP_1A	MLEC	3	-0.0281505	0.120251	0.853605
MCP_3	NUDT18	6	-0.00365903	0.0185963	0.853607
MCP_1_MCAF	ACADM	10	0.00337663	0.0177185	0.853609
IL_10	MKI67IP	3	0.0116272	0.0496703	0.853611
IL_2	FKBP9	4	-0.00723707	0.0345821	0.853616
MCP_3	MAPK8IP1	6	0.00417129	0.0212013	0.853618
SDF_1A	VEGFA	6	0.007796	0.0396251	0.85362
TNF_A	UPF3A	6	0.0159485	0.0810636	0.853622
GROA_CXCL1	ZNF518B	5	0.00791681	0.0394065	0.853625
MIP_1B	LRRC61	5	-0.00762068	0.0379326	0.853626
IL_1B	ZNF256	3	-0.0220832	0.0943486	0.853628
SCF	P4HTM	7	0.00445329	0.0229268	0.853633
IL_10	ARHGAP26	3	0.0664158	0.283774	0.853637
GROA_CXCL1	RP11-589N15.2	3	0.0375642	0.16051	0.853646
bNGF	CTNNA1	24	0.00254476	0.0136339	0.853646
IP_10	GCAT	14	0.00316075	0.0167699	0.853652
MIP_1B	TAS2R20	3	-0.0311274	0.133014	0.853654
IL_1RA	CTD-2336O2.1	6	0.0101246	0.0514739	0.853657
SDF_1A	ST6GAL1	8	-0.0112508	0.0584296	0.853661
IL_2	SLC27A1	5	0.0160778	0.0800508	0.853666
IL_18	PRKCQ	4	0.0395144	0.188888	0.85367
RANTES	SLFN11	6	0.0618829	0.314645	0.85367
GROA_CXCL1	FBXO15	3	-0.00971629	0.0415252	0.853673
RANTES	FBXO18	7	-0.0134755	0.0693967	0.853678
TRAIL	POLR3B	4	0.00317897	0.0151972	0.853678
MCP_3	AVPI1	3	0.0292526	0.125026	0.85368
M_CSF	TMEM144	10	-0.00370683	0.0194614	0.853684
TNF_A	OXSR1	3	0.0263908	0.112799	0.853687
MCP_3	HSD17B7P2	4	-0.0141527	0.0676618	0.853687
RANTES	RFC2	3	-0.0177687	0.0759474	0.853688
IL_16	INSC	4	-0.0136497	0.0652586	0.853691
TNF_B	RAP1GAP2	4	0.0267091	0.127698	0.853694
TRAIL	HAR1A	7	0.0047028	0.0242217	0.853695
IL_1B	TTC21A	5	-0.014896	0.0741826	0.853696
IL_8	SCO1	4	-0.0135135	0.0646103	0.853697
MIP_1B	MSH6	6	0.00696177	0.0354053	0.853703
MCP_3	TMEM258	3	0.0236237	0.100985	0.853705
FGF_BASIC	APOLD1	3	0.00949155	0.0405751	0.853709
IL_1RA	CHRNB1	4	-0.00707876	0.0338481	0.853711
MIP_1B	HSPB1	3	0.0959487	0.410179	0.853713
PDGF_BB	ITGA5	3	-0.0478608	0.204604	0.853713
MIP_1B	FAM101B	6	-0.0124447	0.0632974	0.85372
IL_7	ZNF213	7	0.00551323	0.0284011	0.853722
MCP_3	TRBJ2-2P	3	0.0171151	0.073172	0.853723
IL_17	GOLGA6L9	3	-0.026212	0.112066	0.853726
IL_6	AC008746.12	3	-0.00840735	0.0359461	0.853732
IP_10	NSUN6	6	-0.00719588	0.036604	0.853735
PDGF_BB	AC093159.1	3	-0.0177375	0.0758412	0.853738
EOTAXIN	C18orf8	3	-0.00835465	0.035723	0.853741
MIG	FZD2	4	-0.0082212	0.0393189	0.853741
IL_7	AL137145.1	5	-0.00764965	0.0381074	0.853741
VEGF	TSEN15	4	-0.013157	0.0629278	0.853747
SDF_1A	B4GALNT3	3	0.0149058	0.063738	0.853748
MCP_1_MCAF	TRAM1	4	-0.0103572	0.049537	0.853748
MIF	SGSM1	5	-0.00998521	0.049745	0.853749
IP_10	CPT1B	4	-0.0223298	0.106803	0.853751
EOTAXIN	RP11-514P8.2	3	-0.0479291	0.204951	0.853751
SCF	PDE8B	4	0.00789223	0.0377485	0.853752
IL_9	RP13-270P17.2	4	-0.0122726	0.0587007	0.853754
IL_2	STAG3L4	15	-0.00915692	0.0486993	0.853756
IFN_G	CABIN1	3	0.0218375	0.0933856	0.853759
G_CSF	PAM	24	0.00242802	0.0130188	0.853761
MIP_1A	TCEA3	3	-0.0379653	0.16236	0.853764
IL_6	TCEA2	3	-0.034613	0.148025	0.853766
IL_16	RP11-366M4.11	4	-0.0107836	0.051585	0.853771
IL_1RA	PDLIM7	3	-0.104236	0.445806	0.853775
IL_17	GALK1	3	0.0162541	0.0695177	0.853777
IL_1RA	THUMPD3	4	-0.00735139	0.0351683	0.853779
IFN_G	RSRC1	4	0.0343681	0.164423	0.853787
IL_1B	RP11-420G6.4	12	-0.00312953	0.0165492	0.853794
RANTES	CAMLG	6	0.00523445	0.0266387	0.8538
IL_8	PAQR6	19	0.00216928	0.0115946	0.853801
IL_2	MYLIP	3	-0.0266445	0.113987	0.853815
RANTES	CCR2	4	0.0168925	0.0808356	0.853821
MIP_1B	MIS18BP1	3	0.023255	0.099493	0.853824
IL_2RA	AKIP1	12	-0.00386476	0.020442	0.853828
PDGF_BB	RP11-317J10.2	7	-0.0125088	0.0644906	0.853839
IL_2RA	PDXK	12	-0.00297806	0.0157534	0.853841
HGF	SERTAD3	14	-0.00483075	0.0256646	0.853845
IL_5	CDA	13	0.00350233	0.0185709	0.853846
MCP_1_MCAF	IL7R	3	0.0261049	0.111705	0.853848
TNF_B	LAPTM4B	7	-0.00279114	0.014392	0.853858
IL_1RA	TRIM8	5	0.00837094	0.0417355	0.853862
IL_2RA	HSF2	8	-0.00607405	0.031589	0.853863
VEGF	HSPA1B	7	-0.00593239	0.0305916	0.853869
IFN_G	IL1RAP	5	-0.00728609	0.0363295	0.853873
bNGF	LY6G5B	6	-0.0323235	0.164586	0.853877
IL_2RA	ILF3-AS1	5	0.00563152	0.0280813	0.853881
IP_10	SLFN12	4	-0.0129125	0.0618174	0.853884
G_CSF	CATSPERG	3	0.0133557	0.0571664	0.853889
TNF_B	PHYH	5	0.00469578	0.0234168	0.85389
MCP_3	RYR1	3	-0.028164	0.120556	0.853895
FGF_BASIC	RPUSD3	3	0.00822189	0.0351951	0.8539
IL_16	DUS2L	16	-0.00221537	0.0118105	0.853901
IL_13	TACSTD2	16	0.00167717	0.00894147	0.853904
IL_8	RP11-380M21.4	7	-0.00699379	0.0360744	0.853907
G_CSF	C2orf43	7	-0.0045296	0.0233644	0.85391
MIF	PPFIA1	12	0.00540136	0.0285874	0.853918
IL_2RA	TMEM116	11	-0.0100777	0.0531849	0.853918
FGF_BASIC	RP11-428G5.5	5	-0.0111081	0.0554079	0.853927
TRAIL	SLC22A1	4	0.0159088	0.0761855	0.853928
IL_9	GYPE	11	0.00631978	0.033355	0.853928
GROA_CXCL1	ATP1A4	5	0.00524069	0.0261413	0.85393
RANTES	XRCC3	4	-0.00967234	0.046322	0.853935
FGF_BASIC	GVINP1	3	-0.0154406	0.0661128	0.853936
IL_17	RP11-433A23.1	11	0.00741973	0.0391636	0.85394
TRAIL	AMZ2P1	3	-0.00480824	0.0205885	0.853941
IL_1RA	ENTHD2	3	0.0372672	0.159587	0.853952
IL_17	MIS12	6	0.0149576	0.0762074	0.853964
IL_7	ARL4A	10	0.0058183	0.0306086	0.853976
MIP_1B	ZNF25	9	0.00843805	0.0441884	0.85398
IL_1B	ASPH	5	-0.010043	0.0501149	0.853984
GROA_CXCL1	AC011893.3	7	0.00624973	0.0322542	0.853986
IL_10	LILRA2	4	0.0124083	0.059446	0.853986
IL_17	ACCS	15	0.00227035	0.0120936	0.853986
IL_6	MAP3K10	3	-0.012322	0.0527814	0.853994
SCGF_B	BCL6	4	-0.0394769	0.189139	0.853995
IL_1RA	RP11-1149O23.3	17	-0.0068469	0.036571	0.853996
bNGF	CKAP2	17	-0.00550333	0.0293953	0.853998
IL_18	INO80C	8	-0.00735201	0.0382745	0.854011
SCGF_B	RP11-73M18.9	10	-0.0105994	0.0557753	0.854013
FGF_BASIC	GTF2H2B	3	0.0102405	0.0438724	0.854016
SDF_1A	USP32P3	3	0.0211444	0.0905885	0.854019
TNF_A	ZNF24	4	0.105679	0.506427	0.854025
TNF_B	VAMP1	7	0.00553969	0.0285976	0.854025
MIP_1B	MPP2	3	0.0540969	0.231781	0.854028
MCP_1_MCAF	SLC9A3	16	-0.0020684	0.0110369	0.85403
MIF	RMI1	3	0.0156896	0.0672254	0.854034
IL_16	RABEP1	19	-0.00301331	0.0161318	0.854034
IL_1RA	BRI3BP	4	-0.0169979	0.0814625	0.854036
MCP_1_MCAF	RPUSD3	4	0.005369	0.0257314	0.854038
FGF_BASIC	RHOBTB1	3	-0.0149222	0.0639396	0.854039
TRAIL	ZNF181	4	-0.0054886	0.0263062	0.854047
MCP_3	AP3B1	9	-0.00402743	0.0211011	0.85405
IP_10	TNXB	3	0.0188223	0.080659	0.854052
IP_10	EIF4G3	3	-0.0337724	0.144732	0.85406
IL_16	FAM131B	3	-0.0352649	0.151135	0.854066
IL_10	IGSF9B	3	0.0237909	0.101963	0.854069
GROA_CXCL1	RP11-1038A11.3	4	-0.0132095	0.0633224	0.854071
MIP_1A	TGM2	3	-0.0281687	0.120729	0.854073
SCF	MT1F	18	-0.00330395	0.0176763	0.854077
MCP_1_MCAF	LUZP1	4	-0.0155512	0.0745526	0.854081
IL_9	FHIT	9	0.0108885	0.0570615	0.854083
bNGF	EPOR	5	-0.0104996	0.0524303	0.854086
bNGF	RP11-848G14.5	10	0.0100882	0.0531135	0.85409
IL_17	TRAPPC6B	3	0.0427053	0.183061	0.854096
G_CSF	FAM149A	5	0.0184877	0.0923342	0.854108
MIP_1B	KIAA1407	3	0.0576302	0.247067	0.854112
SDF_1A	RP11-4F5.2	5	0.016444	0.082134	0.85412
MCP_1_MCAF	RGS10	3	0.00813577	0.0348816	0.854123
GROA_CXCL1	SPAG7	12	-0.00561581	0.029766	0.854129
IL_9	MTL5	4	0.0107553	0.0515787	0.85413
IL_1RA	VSTM1	12	-0.00468061	0.0248116	0.854143
HGF	NEDD4L	3	-0.0291796	0.125124	0.854144
IL_1RA	RP1-153P14.3	7	0.00458331	0.0236801	0.854144
IL_18	DENR	4	0.0332024	0.159246	0.854146
IFN_G	PLGLB2	3	-0.0181725	0.0779293	0.854152
RANTES	RP13-98N21.2	13	0.00801933	0.0426123	0.854152
IL_7	APBB1IP	4	-0.0121087	0.0580801	0.854157
GROA_CXCL1	ELF2	3	0.0254423	0.109109	0.854157
IP_10	AC018755.16	7	-0.00539953	0.0278998	0.854158
IL_4	ARL4A	10	0.00572863	0.0301752	0.854159
SDF_1A	ZNF271	3	0.0109305	0.0468762	0.85416
IL_16	ZNF718	3	0.0169304	0.0726069	0.85416
IP_10	RP11-307E17.8	3	0.00843935	0.0361948	0.854168
M_CSF	PPP1R16B	3	0.029242	0.125415	0.85417
MCP_3	SLK	3	0.0251998	0.108081	0.854173
SDF_1A	MLLT6	3	-0.0571104	0.24495	0.854176
PDGF_BB	GPR108	3	-0.0156784	0.0672468	0.854179
IL_17	RNLS	3	0.044112	0.189203	0.854179
SCF	FAM159A	13	-0.00342255	0.0181898	0.85418
IL_9	SUMO3	4	0.0184117	0.0883273	0.85418
IL_1B	FAM115D	3	0.0224636	0.096353	0.854184
IL_9	CENPBD1	4	0.00847836	0.040677	0.854192
IL_17	AC016735.1	5	-0.0263294	0.131576	0.854193
IL_16	LINGO4	6	-0.00621912	0.0317365	0.854193
GROA_CXCL1	RP11-563N6.6	3	-0.0197808	0.0848556	0.854201
RANTES	SLC38A10	3	0.0383125	0.164353	0.854201
IL_1RA	ZNF776	3	-0.0358256	0.153686	0.854202
IL_17	L3MBTL3	16	0.00241019	0.0128762	0.854204
RANTES	PMS1	4	0.00876009	0.0420323	0.854204
IL_8	ARRDC5	11	-0.0052546	0.0277871	0.854209
IL_10	MPP2	3	0.0182327	0.0782245	0.854218
IL_2RA	TSKS	8	0.00626245	0.0326508	0.854225
MCP_3	ZNF271	3	0.0118916	0.0510222	0.854228
IL_9	EHD4	14	-0.00426883	0.0227398	0.854229
MIG	CD247	3	-0.0182488	0.0783011	0.854232
VEGF	SEPT7P2	11	0.00633185	0.0334893	0.854232
TRAIL	RUFY1	16	-0.00456135	0.0243735	0.854233
RANTES	TMEM60	12	-0.00404108	0.0214353	0.854236
GROA_CXCL1	ACP6	10	0.00377382	0.0198892	0.854237
HGF	CSTF2T	5	-0.0116486	0.0582298	0.854238
VEGF	AIF1	4	0.0251032	0.120483	0.854245
IL_5	CCDC154	3	0.0148468	0.0637098	0.854245
SCF	C4orf3	8	0.00539415	0.0281279	0.854246
PDGF_BB	CLN3	5	0.0088141	0.0440633	0.854247
IL_4	AGAP1	4	0.00822391	0.0394721	0.854249
HGF	CAT	11	0.00333053	0.017618	0.854255
SCGF_B	FAM134A	3	0.0499967	0.214559	0.854255
IL_2	PLEKHB1	6	0.0152503	0.0778592	0.854259
FGF_BASIC	PTGFR	3	-0.0385407	0.165401	0.85426
IL_2RA	LTBP3	8	0.00580168	0.0302564	0.854263
bNGF	RP11-713P17.3	4	-0.0157327	0.0755217	0.854268
IL_17	TRIM24	7	0.0108213	0.055961	0.854277
EOTAXIN	FTCD	3	0.0302432	0.129809	0.854279
MCP_3	KNSTRN	7	0.00567823	0.0293648	0.85428
PDGF_BB	UNC5B	3	0.00834357	0.0358126	0.854281
IL_17	RP3-395M20.7	4	-0.0162997	0.0782517	0.854283
IL_1RA	AC025627.9	6	0.0166169	0.0848505	0.854284
IL_10	LYZ	24	0.00262266	0.0141138	0.854287
VEGF	RABGAP1L	3	0.0223638	0.0959964	0.854288
SDF_1A	PF4V1	16	-0.00489669	0.0261762	0.854293
TNF_A	DESI1	4	0.0419515	0.201416	0.854293
PDGF_BB	RP11-73M18.8	5	0.00649979	0.0325042	0.854294
IL_16	KIAA1191	3	-0.0167346	0.071836	0.854294
SCF	JAM3	5	0.011048	0.0552509	0.854299
SDF_1A	DOPEY1	9	-0.00527981	0.027711	0.854301
EOTAXIN	SLC35D3	6	-0.0054373	0.0277682	0.854303
SDF_1A	C7orf50	5	-0.0100408	0.0502206	0.854318
RANTES	CTD-3092A11.2	5	0.00872611	0.0436477	0.854326
FGF_BASIC	NAGPA	14	0.00503004	0.026814	0.854332
VEGF	WDR7	3	-0.063432	0.272366	0.854333
M_CSF	PALM	5	-0.00630185	0.0315238	0.854336
MCP_3	PPIEL	3	0.0112833	0.0484505	0.854338
MCP_1_MCAF	GFM1	3	0.015012	0.0644622	0.85434
RANTES	FNBP1	7	-0.00611786	0.0316518	0.854341
MIG	RP11-429E11.3	4	0.0185607	0.0891439	0.854343
IL_5	SPSB2	5	0.0224337	0.112226	0.854344
RANTES	RMND5A	3	0.0193744	0.0831977	0.854345
MCP_1_MCAF	KLHL35	5	-0.00457194	0.0228717	0.854345
IL_16	TG	4	-0.0221679	0.106472	0.854347
IL_17	IRAK1BP1	3	-0.0118923	0.051069	0.854348
SCF	VPS36	5	-0.00983708	0.0492123	0.854348
VEGF	SRBD1	5	-0.00447043	0.0223647	0.854351
EOTAXIN	EIF4EBP2	5	0.0325335	0.162765	0.854356
SCF	ZNF555	3	-0.0235592	0.101178	0.854358
IL_2RA	CACHD1	3	-0.0366913	0.157576	0.854359
MIP_1A	MPZL2	22	-0.00456758	0.0245641	0.854361
TRAIL	C1orf198	6	-0.00889541	0.0454472	0.854362
SDF_1A	PTK2	3	0.0343193	0.147393	0.854363
MIG	RP11-147L13.8	3	0.0473069	0.203177	0.854367
IP_10	AC006129.4	3	0.0145568	0.0625197	0.854367
IL_2	SLC37A3	3	0.0131921	0.0566591	0.854369
IP_10	AC092580.4	3	0.0733943	0.315227	0.85437
EOTAXIN	FAM179A	4	0.0107095	0.0514461	0.854371
G_CSF	SLC41A1	3	-0.0445203	0.191224	0.854378
MCP_3	RP11-231E4.4	8	-0.00321156	0.0167622	0.854379
IL_2	AC073115.7	4	0.0106536	0.0511828	0.854386
IL_4	MRPL54	7	-0.00570755	0.0295383	0.854387
IL_8	AP001007.1	9	-0.00517484	0.0271777	0.854394
HGF	PLD3	3	0.0544468	0.233888	0.854395
IL_1RA	HSBP1L1	6	-0.00521238	0.0266365	0.854395
TNF_B	ABCA2	3	0.0157591	0.0676986	0.854398
IL_16	CCDC102A	4	-0.00267512	0.0128531	0.854398
VEGF	RP11-95D17.1	4	-0.00976199	0.0469035	0.854399
MCP_3	RP1-228P16.1	5	-0.0116022	0.0580633	0.854399
G_CSF	ALDH1A1	7	-0.00511603	0.0264811	0.854408
IL_17	CDCA7	3	0.0229119	0.0984337	0.85441
IFN_G	TEN1-CDK3	3	0.0117198	0.0503513	0.854412
MCP_1_MCAF	C1orf87	12	0.002051	0.010893	0.854418
M_CSF	ACVRL1	4	0.00509497	0.0244832	0.854418
VEGF	RP11-340F14.5	3	-0.0512056	0.220003	0.854419
SDF_1A	AP000350.4	7	-0.00660591	0.0341955	0.854419
MCP_3	CARD11	5	0.00678383	0.0339553	0.854423
IL_4	RASD1	3	0.034102	0.146523	0.854424
MIP_1B	FOXRED2	7	0.00682764	0.0353472	0.854436
TNF_B	ATP6V0E2	4	0.00483378	0.023231	0.854436
MCP_1_MCAF	AP001469.9	4	-0.00849672	0.0408353	0.854437
M_CSF	AC011893.3	7	-0.00792799	0.0410449	0.854439
IP_10	GDI2	11	-0.00601681	0.031869	0.85444
MCP_1_MCAF	KCNT1	3	-0.0260957	0.112138	0.854442
IP_10	DAAM1	8	0.00586727	0.0306374	0.854445
TRAIL	PTK2	3	0.0356524	0.153208	0.854445
MIP_1A	RP11-672A2.4	5	-0.00652334	0.0326572	0.854448
EOTAXIN	RMDN1	5	-0.0112025	0.0560831	0.85445
TNF_B	AC074011.2	3	-0.0112545	0.0483658	0.854452
IL_2RA	CERS3	7	0.0116351	0.0602436	0.854454
IL_8	ADCY10P1	17	-0.00246568	0.0132121	0.854457
IL_10	RGS10	3	-0.00956617	0.0411128	0.85446
IL_6	AC011899.9	4	-0.0100812	0.0484585	0.854462
IL_17	MAL	3	-0.0483933	0.207996	0.85447
TNF_B	MAX	3	-0.0130397	0.0560452	0.854471
IL_2	ARRDC4	10	-0.00415024	0.021909	0.854473
MCP_1_MCAF	USP6NL	5	-0.0165728	0.0829816	0.854473
M_CSF	TMPRSS3	3	0.0139133	0.059805	0.854482
TRAIL	FRG1B	3	-0.0611982	0.263056	0.854483
TNF_B	PCSK7	3	-0.00793157	0.0340934	0.854484
SCGF_B	EXOC2	9	-0.00698975	0.0367329	0.854486
MIG	TRGC1	4	0.00783525	0.0376692	0.854486
VEGF	C2CD2	6	0.0115196	0.0589082	0.854493
IL_17	TNFRSF14	5	-0.0144268	0.0722479	0.854496
SDF_1A	ATP1A4	4	0.00637452	0.0306488	0.854497
MIP_1A	RP11-797A18.4	18	-0.00334167	0.0179304	0.854498
IL_13	PARG	3	-0.065709	0.282477	0.854499
PDGF_BB	TYW1	12	0.00377305	0.0200507	0.854503
IL_6	KLF5	4	-0.0270002	0.129825	0.854505
IL_16	NLRP1	11	-0.00502298	0.0266173	0.854506
IFN_G	NOP56	3	0.00614437	0.0264156	0.854507
IP_10	CROCCP2	16	-0.00474597	0.0254091	0.854511
IL_6	GALNT1	4	-0.0123683	0.0594738	0.854513
IL_1RA	USB1	3	0.0113671	0.0488734	0.85452
MIP_1A	MORC2-AS1	8	0.00703235	0.0367407	0.854521
SCF	RP11-705C15.2	3	-0.0278453	0.119726	0.854524
IL_10	RRP7A	19	-0.00265135	0.0142439	0.854539
IL_1B	MGAT3	5	0.00701214	0.0351273	0.854542
SCF	TMEM120A	5	-0.0102836	0.0515156	0.854542
IL_8	KIF16B	14	-0.00282303	0.0150709	0.854542
MCP_3	PRKD3	4	-0.0337207	0.162183	0.854543
IL_7	FGFBP2	4	-0.00663334	0.0319037	0.854544
PDGF_BB	ZNF234	5	0.00581415	0.0291266	0.854545
IL_4	FLYWCH2	5	-0.00785613	0.0393609	0.854562
IL_6	RAPGEF3	4	-0.00688067	0.0330978	0.854563
HGF	SLC15A3	6	-0.00774763	0.03964	0.854568
IL_4	PPHLN1	5	0.00704356	0.0352916	0.85457
MIF	MGAT5	4	-0.0230435	0.110851	0.854571
IL_1RA	UBL7	3	-0.00996933	0.0428793	0.854571
IL_5	ITPRIPL2	3	0.0265213	0.114072	0.854572
IL_16	C5orf17	3	-0.00652332	0.0280578	0.854572
IL_7	VOPP1	4	-0.00547648	0.0263451	0.854573
MIG	GUSB	6	-0.00646076	0.0330584	0.854579
IL_6	FGFRL1	4	-0.0108536	0.0522148	0.85458
IL_10	PVT1	3	-0.0105651	0.0454447	0.854581
GROA_CXCL1	KLHL36	8	-0.004851	0.0253547	0.854581
HGF	C17orf67	9	0.00345489	0.0181688	0.854585
IFN_G	ZNF137P	3	0.0669563	0.288016	0.854585
IFN_G	FAM118B	9	-0.0044718	0.0235169	0.854586
IL_10	GBP4	6	-0.0110337	0.0564605	0.854587
PDGF_BB	SPRYD4	13	0.00219477	0.0116978	0.854588
IP_10	AC069213.1	3	0.0329918	0.141924	0.854594
TNF_A	UNC5B	3	0.0251781	0.108322	0.854608
IL_7	AP000350.4	7	0.00933378	0.0483802	0.854609
MIF	CST7	9	0.00351163	0.0184714	0.854617
VEGF	SIGLEC17P	3	-0.0496457	0.213616	0.854626
PDGF_BB	CAB39	3	-0.0636296	0.273794	0.85463
MIP_1B	TRIM6	13	-0.0157451	0.0839457	0.854634
IL_1B	PTPRN	4	-0.0221981	0.106837	0.854641
IL_1RA	GUSB	7	-0.00529412	0.0274475	0.854642
MIP_1B	SYS1	9	-0.00422058	0.0222049	0.854645
MCP_1_MCAF	BTBD2	6	0.012105	0.061968	0.854646
SDF_1A	SH3GLB2	4	-0.021112	0.101614	0.854647
IL_16	TMEM209	3	-0.00785659	0.0338109	0.854649
IL_17	UBL3	5	-0.0210592	0.105577	0.854652
IL_7	ZNF555	3	-0.0223113	0.0960207	0.854655
IL_16	RP11-439E19.9	4	-0.0225632	0.108605	0.854655
SCGF_B	C17orf51	5	-0.00688698	0.0345277	0.854655
EOTAXIN	PLIN3	3	-0.0212207	0.0913279	0.854656
IL_2RA	L3MBTL3	16	-0.00252514	0.0135329	0.854657
IP_10	NSUN4	17	-0.00503699	0.0270285	0.85466
MIF	IL18RAP	22	-0.00235819	0.0127093	0.854668
MCP_1_MCAF	ABHD5	3	-0.0172265	0.074145	0.854669
TRAIL	ADORA1	7	-0.00336298	0.0174392	0.854672
IL_10	LILRA3	8	-0.0048061	0.0251362	0.854673
MIP_1B	RBAK	3	0.101557	0.437128	0.854674
SDF_1A	TXNRD2	3	0.026244	0.112962	0.854675
IL_2	TSEN2	8	0.00557452	0.0291558	0.854677
G_CSF	CTSD	4	0.0258905	0.12464	0.854678
MIG	TATDN3	7	0.0116651	0.0604932	0.854678
RANTES	CD6	5	0.0096512	0.0483944	0.85468
bNGF	PCGF2	4	-0.0053836	0.0259179	0.854681
IL_16	HSD17B7P2	6	0.00960072	0.0491618	0.854686
IL_8	DDX56	4	0.0117536	0.0565902	0.854695
G_CSF	CYBRD1	16	0.00245805	0.0131769	0.854696
VEGF	GSTZ1	8	0.00560544	0.0293221	0.854699
RANTES	STAT3	5	0.0153708	0.0770848	0.854699
IP_10	CRIP2	3	-0.0181101	0.0779657	0.854701
VEGF	FCAR	4	-0.00907888	0.0437144	0.854702
IL_18	FBXL15	3	0.0217582	0.0936787	0.854712
IL_2	DPF2	4	0.0140884	0.0678415	0.854715
IL_7	RRP7A	19	0.00304815	0.0163959	0.854716
MIP_1B	HEY1	10	0.00703503	0.0372017	0.85472
IL_6	CAT	11	0.00340343	0.0180633	0.85473
MIG	GDPD5	11	-0.00520778	0.0276398	0.854731
PDGF_BB	ATP7B	6	-0.0100063	0.0512554	0.854732
IL_1RA	TUBB4A	5	0.00477615	0.0239583	0.854734
TRAIL	CABIN1	3	0.0365498	0.157389	0.854735
HGF	USP3	9	-0.00382393	0.0201309	0.854737
MIG	FN3KRP	12	-0.00388293	0.0206703	0.854751
MIP_1A	RRN3P2	4	-0.00826779	0.0398229	0.854752
TNF_A	VPS53	12	-0.00358113	0.0190648	0.854759
G_CSF	PAPSS2	6	0.0058453	0.0299471	0.85476
PDGF_BB	ZMYND12	3	0.00872592	0.0375817	0.85476
CTACK	COG6	10	-0.00580283	0.0306943	0.85476
SDF_1A	RP11-834C11.4	5	0.0151418	0.075971	0.854764
HGF	TACSTD2	17	0.00136856	0.00734904	0.854765
VEGF	SERAC1	9	0.00940941	0.0495486	0.854775
IFN_G	IARS	3	-0.00885357	0.0381359	0.854776
MCP_3	TRBV5-1	4	-0.0163619	0.0788236	0.854777
bNGF	C11orf35	9	-0.0146744	0.0772753	0.854779
PDGF_BB	SETD3	3	0.00605373	0.0260785	0.85479
IL_9	C12orf52	7	-0.00991048	0.0514352	0.854792
IL_1B	MAK	8	-0.0072418	0.0379091	0.854802
IL_9	B3GALT6	3	0.00815331	0.0351264	0.854803
EOTAXIN	GLS	3	-0.0137737	0.0593428	0.854808
MIF	LRP8	3	-0.0353086	0.152127	0.854812
GROA_CXCL1	GLO1	3	0.0103322	0.0445186	0.854819
bNGF	RP11-448G15.3	4	-0.0112352	0.0541425	0.854822
SCF	RETSAT	6	0.00545305	0.0279506	0.854827
TNF_B	FAM211A	3	-0.0113261	0.0488056	0.854832
IL_4	FAM86B3P	3	-0.0369245	0.159115	0.854834
IL_2	ANKIB1	4	0.035038	0.168865	0.854836
IP_10	FKBP1A	10	-0.00772936	0.0409076	0.85484
IL_9	C6orf106	8	-0.00458199	0.0239932	0.854847
IL_1B	UTP11L	4	-0.0106888	0.0515184	0.854847
RANTES	FAM200B	10	0.00352091	0.0186361	0.854853
IL_17	SLC22A18AS	5	0.00541473	0.0271843	0.854853
IL_1RA	TNFSF12	8	0.00454018	0.0237769	0.854863
GROA_CXCL1	HES6	7	0.0133132	0.0691296	0.854863
SCF	ETS2	5	0.00684559	0.0343713	0.854867
IL_5	SFXN3	3	0.0114036	0.0491535	0.854872
FGF_BASIC	C17orf67	7	-0.00422288	0.0219295	0.854876
RANTES	RCVRN	5	0.00585738	0.0294117	0.854878
MIG	PNRC1	3	0.133706	0.57639	0.854889
SCGF_B	CACNB3	7	0.00319891	0.0166137	0.854891
IL_1B	TRPM4	5	0.0146421	0.0735299	0.854892
IFN_G	GMEB2	3	0.0416303	0.179482	0.854904
IL_8	CXCR2P1	6	0.00573671	0.0294205	0.854904
IL_6	CLCF1	3	-0.0393786	0.169775	0.854904
IL_1RA	PIK3AP1	3	0.0308385	0.132961	0.85491
IL_18	LINC00211	5	0.029626	0.1488	0.854916
IL_7	SETMAR	3	0.0282643	0.121872	0.854921
IL_2	CYFIP1	3	-0.0641508	0.276631	0.854932
IL_2	FAM149A	5	-0.0252607	0.126898	0.854941
SCGF_B	PGLYRP1	5	0.00591125	0.0296959	0.854944
MCP_3	OGFOD1	3	0.013935	0.0600966	0.854946
CTACK	PLBD1	4	-0.011621	0.056051	0.854946
TRAIL	RP5-943J3.1	10	-0.00420002	0.0222452	0.854947
TNF_A	ZNF205-AS1	3	0.00937798	0.040445	0.85495
IL_2	TUBGCP5	4	0.0390358	0.188291	0.854956
MIF	PLEKHF2	4	0.0225979	0.109007	0.854961
SCGF_B	CASD1	3	-0.0703177	0.303306	0.85497
SDF_1A	AC093668.3	7	-0.00735545	0.0382228	0.854972
GROA_CXCL1	FAM193B	3	0.030614	0.132056	0.854977
VEGF	PDSS1	9	0.00544308	0.028704	0.854982
IL_18	ADAP1	10	-0.0119324	0.0632173	0.854988
IL_1RA	PDF	3	0.0202131	0.0872015	0.854994
IFN_G	FMN1	10	0.0072545	0.038436	0.854995
IL_2	PLEK	11	0.00613935	0.0326446	0.854997
IL_6	PRDX2	3	-0.0243664	0.105127	0.855005
IL_2	ASNSD1	17	0.00340413	0.018311	0.855009
GROA_CXCL1	AES	3	-0.0189927	0.081946	0.85501
TNF_A	RP11-76E17.4	4	0.00803158	0.0387598	0.855025
SCGF_B	TRAV8-2	3	-0.0358681	0.154777	0.855029
IFN_G	AKR1E2	4	0.0215869	0.104181	0.855031
IL_1RA	RP11-704M14.1	4	-0.0196263	0.0947219	0.855035
G_CSF	LSM7	7	-0.0055983	0.029105	0.855038
IL_8	RP11-77H9.2	9	-0.00769825	0.0406123	0.855038
IL_16	REM2	5	-0.00854307	0.0429472	0.855043
TNF_A	PARP12	3	-0.0735997	0.317633	0.855045
MCP_1_MCAF	SHISA2	4	-0.0181648	0.087674	0.855045
MIG	OTX1	6	0.00346119	0.0177692	0.855054
RANTES	ANKRD10	8	0.0108372	0.0568322	0.855059
IL_1RA	KLHL6	4	0.0193991	0.0936448	0.855065
SCGF_B	RNF44	5	-0.0133964	0.0673571	0.855067
MIG	SNAP29	14	-0.00309234	0.0165695	0.85507
TNF_A	ATP7B	6	-0.0086966	0.0446527	0.855072
IL_18	FAM129B	5	-0.0165859	0.0833975	0.855074
MIG	SMC6	7	-0.0148252	0.0770957	0.855077
GROA_CXCL1	PLXDC2	4	0.0475003	0.229331	0.855086
M_CSF	VDR	6	-0.0182251	0.0935912	0.855094
MIG	RP11-566E18.3	3	0.00516299	0.0222897	0.855094
MIP_1B	NIN	6	0.018541	0.0952152	0.855097
bNGF	ZNF890P	8	0.00489464	0.0256756	0.855099
IL_16	OR2A9P	10	-0.0060041	0.0318346	0.8551
IL_10	FAM210A	4	0.0267604	0.129217	0.855106
IL_1RA	CIB1	18	0.00367896	0.0198241	0.855106
IL_8	CYB5D2	3	-0.0117658	0.0508009	0.855109
bNGF	RP11-370I10.4	8	-0.00363135	0.0190502	0.85511
IL_16	IFNAR2	9	-0.0051049	0.0269448	0.855111
SDF_1A	DHRS1	18	-0.0021814	0.0117554	0.855117
RANTES	BAMBI	3	-0.0846453	0.365499	0.85512
RANTES	FAM22E	3	-0.0179988	0.077719	0.855121
FGF_BASIC	VENTX	9	-0.00805262	0.0425075	0.855124
IL_2	ZNF79	4	-0.00714058	0.0344842	0.855125
IL_5	MAP4K5	3	0.0802043	0.346353	0.855132
VEGF	AC130352.1	3	-0.0167054	0.0721432	0.855138
IL_4	INPP5B	13	0.0073452	0.0393017	0.855147
IL_17	MBTPS1	10	0.00562355	0.0298268	0.855148
MIG	ARHGEF7	9	-0.00578395	0.0305382	0.855154
TNF_B	PPAPDC2	6	-0.0056246	0.0288961	0.855154
IL_10	THBS3	14	0.00515323	0.0276285	0.855154
GROA_CXCL1	HERC6	6	-0.00599714	0.0308101	0.855155
IL_8	SMAP2	3	-0.0332018	0.143403	0.855157
IL_9	MRPL14	3	-0.00872401	0.0376816	0.855162
SDF_1A	Z97634.5	3	-0.0586963	0.253538	0.855168
IL_2RA	PMS2P3	5	-0.00547569	0.0275516	0.85517
PDGF_BB	KCNK6	6	-0.0125073	0.064263	0.855171
PDGF_BB	EFCAB8	3	-0.02628	0.113524	0.855179
IL_8	C11orf48	3	0.0147564	0.0637485	0.855187
IL_18	MRPS9	7	0.0137034	0.0713183	0.85519
TNF_A	TSTD1	3	0.0111225	0.0480513	0.85519
IL_4	C2CD2L	9	0.00545305	0.0287988	0.855192
IL_9	RRP7B	3	-0.0190845	0.0824513	0.855196
PDGF_BB	LY96	9	-0.00533969	0.028201	0.855197
IL_16	WDR36	3	-0.00853829	0.0368889	0.855198
IL_6	LY96	9	-0.00397203	0.0209781	0.855198
FGF_BASIC	ZNF641	20	-0.00249024	0.0134515	0.8552
CTACK	DAD1	7	-0.00682682	0.0355325	0.855201
TNF_A	PEPD	4	0.0171788	0.0830074	0.855203
IL_16	EIF4G3	3	0.0191904	0.0829141	0.855205
PDGF_BB	CRIM1	4	-0.0150588	0.0727648	0.855205
TNF_A	CATSPERB	3	0.0121928	0.0526812	0.855207
IL_4	SULF2	16	0.00564458	0.0303713	0.855227
MCP_3	REEP5	7	0.0087974	0.0457976	0.855227
HGF	FCGR3A	3	-0.0427028	0.18454	0.855234
MIG	ZNF226	3	0.0320439	0.138479	0.855235
IL_6	IGLV3-25	3	-0.0298988	0.12921	0.855236
IL_8	RHOBTB1	3	0.0132009	0.0570513	0.855242
IL_6	SNTG2	3	-0.175405	0.758066	0.855243
IL_6	NOL6	6	0.00955816	0.0491363	0.855246
MIF	ULK3	16	0.00509696	0.0274287	0.855247
IL_7	XRN2	13	0.00352486	0.0188739	0.85525
CTACK	SETD8	6	0.0102486	0.0526893	0.855256
IFN_G	NCF1	6	0.00610741	0.0313989	0.855256
MIG	GMEB2	3	-0.0436129	0.188506	0.855258
RANTES	DDX52	4	0.0144357	0.0697805	0.855259
GROA_CXCL1	CIRH1A	6	0.00245247	0.012609	0.855262
IFN_G	TTC3	9	0.00974689	0.0515012	0.855263
IL_6	STAM2	7	0.00747785	0.0389386	0.855265
bNGF	RPA2	14	0.00372116	0.0199677	0.855277
TNF_A	SUN1	3	-0.0285622	0.123478	0.855286
TNF_B	LCP1	3	0.0191032	0.0825877	0.855289
TNF_B	USP15	5	-0.0101271	0.0509988	0.855291
IL_5	SNX19	11	-0.00394616	0.0210265	0.855294
SCGF_B	CCDC50	6	-0.00655415	0.0337048	0.855294
TNF_A	SBK1	5	0.0106586	0.053677	0.855295
IL_17	RP11-726G1.1	3	0.016615	0.071834	0.855297
IL_18	RP11-514P8.2	3	-0.0614499	0.265675	0.855297
IL_18	PSTPIP1	19	-0.00622611	0.0336273	0.855302
MCP_3	RAC1	5	-0.0143869	0.0724591	0.855308
MIF	LEMD2	4	0.0128687	0.0622272	0.855308
FGF_BASIC	PANX2	5	0.00758726	0.0382135	0.855309
M_CSF	TREML1	4	0.00953552	0.0461111	0.855313
IL_8	TRAF5	5	-0.0094767	0.0477321	0.855316
IL_2RA	LINGO4	5	0.0133723	0.0673544	0.855318
MCP_3	IRX3	7	-0.00544665	0.0283726	0.855319
IL_10	HK2	8	0.00524925	0.0275794	0.855325
SCGF_B	DDX5	4	0.00627136	0.0303304	0.855331
bNGF	RP5-1024G6.8	3	-0.159641	0.690376	0.855332
IL_8	ENTHD2	3	0.037727	0.163153	0.855333
RANTES	CTA-445C9.15	8	0.00495039	0.0260112	0.855336
IL_2RA	KANSL1-AS1	10	0.00369671	0.0196329	0.855337
PDGF_BB	GAS6	3	-0.0198145	0.0856944	0.855341
SCGF_B	C16orf74	4	0.0210292	0.101712	0.855342
MCP_3	SPSB2	5	0.0223764	0.112729	0.855346
bNGF	MAVS	4	-0.0102305	0.0494849	0.855351
IL_6	RCL1	3	0.0148297	0.0641408	0.855352
IP_10	SNX33	3	-0.0490212	0.21203	0.855356
RANTES	WBSCR27	12	-0.00583656	0.0312036	0.855364
MIP_1A	ZSCAN12P1	3	0.0206557	0.0893476	0.855365
IL_1RA	LNPEP	4	0.0060992	0.0295062	0.855371
MCP_3	RNF32	4	0.018107	0.0875985	0.855375
IL_1RA	SPECC1L	4	0.00428454	0.020728	0.855376
MCP_3	KCNT1	3	0.0292491	0.126535	0.855383
IL_5	USP32P2	7	-0.00803735	0.0418869	0.855384
TRAIL	ABCC13	5	0.0126725	0.0638592	0.855384
MIP_1A	INO80C	8	-0.00598623	0.0314647	0.855385
FGF_BASIC	RP1-13D10.2	3	-0.00927855	0.0401413	0.855387
IL_10	MTSS1	13	-0.00599188	0.0321147	0.855389
MCP_1_MCAF	SHMT1	12	0.0047848	0.0255852	0.855389
bNGF	PGAP3	10	0.00419673	0.0222971	0.855392
MIF	ARL4C	7	0.0168326	0.0877286	0.855392
IL_1RA	TPD52L2	4	-0.0227216	0.109942	0.855398
G_CSF	ENTPD6	5	-0.00804001	0.0405192	0.855398
RANTES	CSTB	13	-0.00363992	0.0195105	0.8554
IL_6	SLC25A13	6	-0.00628643	0.0323522	0.855401
TNF_A	PCSK7	5	0.0055828	0.0281386	0.855413
MIP_1B	MARCH2	4	0.0237867	0.115111	0.855418
IL_1RA	EMB	3	-0.0139454	0.060347	0.855423
IL_7	DFNA5	19	0.00296422	0.0160238	0.855427
MIG	OASL	11	-0.00606896	0.0323676	0.855427
IL_16	MTRR	13	0.00238775	0.0128014	0.85543
M_CSF	ARNT	3	-0.024697	0.106883	0.855435
MIP_1A	MAN1A1	10	-0.00483102	0.0256762	0.855443
SDF_1A	HDAC7	3	0.0412258	0.178436	0.855452
MIP_1B	TTC21A	5	0.0255658	0.128895	0.855454
MIP_1B	AC133528.2	3	-0.0332657	0.143985	0.855455
IL_5	AC012146.7	8	0.00613711	0.0322739	0.855457
TRAIL	PPIL2	4	-0.0212177	0.102708	0.855458
MIF	GM2A	19	-0.00295618	0.0159844	0.855463
MIP_1B	GNPTG	5	-0.0191438	0.0965235	0.855464
IL_2RA	CPNE5	4	-0.0155072	0.0750687	0.855465
MCP_3	MRPS9	4	-0.0626004	0.303052	0.855469
IL_9	HPS5	3	-0.0240046	0.103916	0.855476
IL_9	IFFO1	4	0.00852441	0.0412701	0.855479
IL_2RA	NBR2	4	-0.0181019	0.0876442	0.855489
IL_2	TRIM58	6	0.00937285	0.0482663	0.85549
bNGF	GHRLOS	5	-0.00598032	0.030159	0.855493
HGF	TOMM70A	3	0.00882711	0.0382189	0.855499
HGF	LINS	20	-0.00196424	0.0106325	0.8555
IL_1B	IGLV10-54	4	-0.00908746	0.0440031	0.855502
MCP_3	MCM3AP	6	0.00685936	0.0353263	0.855504
M_CSF	TMCC3	5	-0.00862736	0.0435143	0.855513
MCP_1_MCAF	SLC25A46	4	-0.0077279	0.037423	0.855514
CTACK	C11orf73	3	-0.0353141	0.152916	0.855514
PDGF_BB	KIAA0391	11	-0.00355942	0.0189956	0.855518
EOTAXIN	ADARB2	12	0.00372079	0.0199141	0.855521
IL_13	CD81	3	0.0339139	0.146863	0.855523
VEGF	BSG	4	0.00666922	0.0323002	0.855531
VEGF	NLRC3	9	-0.00388759	0.0205803	0.855532
MCP_3	FCGBP	17	0.00284234	0.0153455	0.855535
IL_10	CCL4L1	7	0.0115614	0.0603194	0.855541
IFN_G	ICA1	3	-0.0219972	0.0952708	0.855542
MCP_3	ITPK1	3	-0.0171445	0.0742624	0.855558
EOTAXIN	RP11-109N23.6	4	-0.0351458	0.170253	0.855561
M_CSF	REEP4	3	-0.00548221	0.0237477	0.855565
IL_2RA	ZMYM5	3	0.0186712	0.0808795	0.855566
MIP_1B	RHOT1	4	0.0126291	0.06118	0.855566
MIG	MED21	4	-0.0261424	0.126645	0.855567
IL_1RA	ZNF781	3	0.0161173	0.0698185	0.855569
G_CSF	ZNF232	4	-0.0326946	0.158392	0.855572
bNGF	TMEM258	5	0.0167708	0.0846238	0.855573
bNGF	RP11-248C1.2	3	-0.0058234	0.0252275	0.855575
MIF	TAPT1-AS1	6	0.00727617	0.0374924	0.855578
SCF	KLKB1	14	0.00391686	0.0210632	0.855584
IL_6	TTLL3	9	0.00286573	0.0151774	0.855595
MCP_3	SCGB3A2	5	0.01007	0.0508226	0.855603
RANTES	ACADVL	4	0.0142293	0.0689516	0.855607
MIP_1A	ZKSCAN3	4	0.0300292	0.145515	0.855607
VEGF	DBH	5	0.0201263	0.101586	0.855616
IL_2	EPB41L4A	3	-0.0294244	0.127511	0.855621
HGF	UTF1	3	0.0166249	0.0720562	0.855644
MCP_1_MCAF	HPGD	11	-0.00379189	0.0202544	0.855646
EOTAXIN	ZCCHC24	4	-0.0304558	0.147625	0.855648
G_CSF	EVC	3	0.0765165	0.331651	0.855649
MIF	RP11-499P20.2	6	0.00466862	0.0240693	0.855655
IL_16	PRDM5	6	0.00771673	0.0397864	0.855663
IL_1RA	OSBPL6	3	-0.0119528	0.0518143	0.855666
IL_17	NHSL1	3	-0.134151	0.581544	0.855669
IL_4	HBZ	14	-0.00392192	0.0211035	0.855672
IL_18	LSM10	3	0.0313974	0.136114	0.855676
SDF_1A	CDK5RAP3	5	-0.00799055	0.0403496	0.855679
IP_10	COMMD10	3	0.00840268	0.0364285	0.85568
IL_17	PHLPP2	7	0.0059017	0.0308212	0.855681
IL_2	RP1-228P16.1	6	-0.00670962	0.0345999	0.855688
IL_16	BICD1	3	-0.0435898	0.188991	0.855691
IL_8	IGLV3-10	3	0.0308811	0.133891	0.855691
IL_1RA	RP11-493L12.6	4	0.0110441	0.0535499	0.855693
IL_1B	FBXO2	7	-0.00561166	0.0293094	0.855695
TNF_A	AC079922.3	12	-0.00377423	0.020225	0.855696
TNF_B	CENPC1	3	0.0299429	0.129835	0.855704
MIP_1B	RP11-834C11.4	5	0.0122933	0.0620928	0.855715
RANTES	SMU1	3	-0.0157374	0.068244	0.855715
IL_2RA	SETD9	8	-0.0136883	0.0721147	0.855715
FGF_BASIC	DPH3	3	-0.0136618	0.0592448	0.855719
IL_10	GUCY1B2	10	-0.00347015	0.0184809	0.855733
IL_17	ST3GAL4	3	0.0314361	0.136339	0.855734
SDF_1A	CENPB	4	-0.010658	0.0516927	0.855734
MIF	MICB	7	0.00572897	0.0299304	0.855734
SCF	AGK	3	-0.0138333	0.0599961	0.855736
VEGF	OPA1	3	0.00710567	0.0308189	0.855741
IL_4	OMA1	6	0.00534344	0.0275669	0.85575
SDF_1A	SKAP1	10	0.00459442	0.0244717	0.855752
TRAIL	TMOD2	14	-0.00512539	0.0275952	0.855755
MIG	DHRS1	17	0.00221007	0.0119505	0.855757
MIP_1B	SPTSSA	5	0.0512714	0.259047	0.855758
IL_7	VAV3	15	0.00335836	0.018112	0.85576
VEGF	SETMAR	3	-0.0235578	0.10219	0.855761
IL_1RA	PRPSAP2	3	0.0276317	0.119862	0.855761
SCF	TAF1B	4	-0.00793675	0.0385029	0.855765
M_CSF	PLD6	10	0.0036387	0.0193841	0.855773
IL_4	CELA1	8	-0.00755149	0.0398004	0.855774
IL_9	BST1	10	0.00680888	0.0362726	0.855775
IFN_G	PKIB	4	-0.0121366	0.0588817	0.855776
G_CSF	NOP14-AS1	4	-0.00944095	0.0458036	0.855776
IL_2RA	CTD-2336O2.1	6	-0.009245	0.0477046	0.855779
TNF_A	SIGLEC5	19	-0.00367159	0.0198969	0.855781
TRAIL	AC006547.14	3	0.021159	0.0917979	0.855781
RANTES	COG1	6	0.00544649	0.0281048	0.855782
IL_16	ZMYND12	3	0.00901997	0.0391348	0.855787
IL_5	HHEX	5	-0.0123671	0.0624976	0.855788
IL_6	NPM2	3	-0.0292125	0.126747	0.855791
RANTES	DEF6	16	0.00512413	0.0276803	0.855791
IL_2RA	IFNG-AS1	9	0.0042439	0.0225082	0.855796
MIG	TMEM63B	3	-0.0297529	0.129097	0.855796
VEGF	CHN2	14	0.00241308	0.0129959	0.855798
MCP_3	LRRC61	4	-0.00811339	0.039369	0.855799
SCF	DIP2A	15	-0.00363844	0.0196282	0.855801
MIP_1B	GPR68	3	0.0281529	0.12216	0.855802
RANTES	GLYATL2	3	0.0267544	0.116099	0.855811
HGF	SFT2D1	3	-0.00808788	0.0350989	0.85582
MCP_3	ZNF613	5	-0.00746217	0.037721	0.855828
MIF	PKD1P1	13	0.00361653	0.0194434	0.855828
MIP_1A	ZCWPW1	5	0.00989597	0.0500239	0.855828
IP_10	DOK6	5	0.00743578	0.0375879	0.855829
IL_5	INTS6	5	0.00937646	0.0473984	0.85583
IL_6	RP11-4O1.2	4	0.0093217	0.0452427	0.855831
IL_5	CSRP1	3	0.0694087	0.301243	0.855834
FGF_BASIC	CYP2D6	7	-0.007281	0.0380663	0.855837
MCP_1_MCAF	CD177	7	-0.0128575	0.0672289	0.855854
IL_10	DOCK8	9	0.00447837	0.0237616	0.855855
TRAIL	NT5DC1	4	-0.0169853	0.0824538	0.855859
IFN_G	RP11-457M11.5	13	0.00413443	0.0222327	0.85586
MIG	RP11-77P16.4	4	-0.0179783	0.0872763	0.855862
IL_6	RP11-875O11.3	5	0.00389584	0.0196982	0.855863
IL_2RA	SNAI3-AS1	6	0.0064609	0.0333592	0.855867
TNF_A	CLTCL1	4	-0.00569763	0.0276613	0.855872
IL_5	PARG	3	0.0363876	0.157977	0.855878
IL_13	RSBN1	3	0.0137691	0.0597789	0.855879
EOTAXIN	MT1X	8	0.00658224	0.0347185	0.855882
IL_17	GUSBP2	3	0.0139164	0.0604202	0.855883
HGF	MARCH3	3	-0.0312775	0.135802	0.855889
IL_1RA	XCL2	6	-0.00329451	0.0170133	0.855891
IFN_G	EFCAB2	4	0.00939935	0.0456391	0.855892
IL_2RA	USP35	4	0.0107237	0.0520695	0.855892
IL_2	RHOBTB1	3	0.0154822	0.067223	0.855892
IL_18	DDOST	4	-0.014758	0.0716624	0.8559
MIF	ZNF124	5	0.00623232	0.0315215	0.855905
IL_16	CTD-3023J11.2	4	0.0124791	0.0605994	0.855907
IL_17	RAI1	4	0.0147629	0.0716899	0.855907
IL_17	B3GALT6	3	-0.00769164	0.0334008	0.855909
SDF_1A	DSTN	13	0.00442188	0.0237869	0.85591
MIG	PLAGL1	13	0.00184365	0.00991795	0.855915
MIF	CTD-3131K8.2	3	-0.0480093	0.208491	0.855917
IL_1B	FAM105A	3	0.0196012	0.0851237	0.855919
IL_16	BEGAIN	15	0.00266589	0.0143937	0.855921
EOTAXIN	ST6GALNAC2	12	-0.00383292	0.0205728	0.855927
RANTES	TMEM2	3	-0.021755	0.0944871	0.855933
SCGF_B	C7orf73	6	0.0107127	0.0553389	0.855934
IFN_G	ENTPD2	3	-0.00988064	0.042918	0.855946
TNF_A	C16orf86	3	0.0107946	0.0468882	0.855948
IL_18	USP15	11	0.0108911	0.0582991	0.85595
EOTAXIN	DLG5	9	-0.00434117	0.0230492	0.855951
IL_2RA	CCL4L1	7	0.0121046	0.0633365	0.855953
TNF_A	ZNF702P	12	0.00445709	0.0239281	0.855957
IL_1RA	SRBD1	5	0.00722814	0.036572	0.855959
VEGF	CHCHD2	18	-0.00136633	0.00740676	0.855962
GROA_CXCL1	CROCCP2	20	0.00347242	0.0188579	0.855965
IL_17	ZCWPW1	5	-0.00747952	0.0378475	0.855973
RANTES	TCL1B	4	0.0118013	0.0573363	0.855976
IL_4	TMEM206	6	0.00767092	0.0396396	0.855984
IL_10	NAP1L4	3	0.0331243	0.14392	0.855985
IL_5	DBNDD1	7	0.00569028	0.0297809	0.855986
IL_2RA	RP11-291B21.2	4	-0.042007	0.204112	0.855992
IL_6	KRT23	12	-0.00698341	0.0375006	0.855995
EOTAXIN	C16orf72	4	-0.00701365	0.0340812	0.856
IL_18	ZFPM1	7	0.00766653	0.0401281	0.856001
IL_8	BTN2A1	16	0.00409441	0.0221504	0.856001
SDF_1A	POMT1	3	0.04674	0.203111	0.856007
SCF	LARP1B	3	-0.017499	0.0760435	0.856008
TRAIL	CENPQ	11	-0.00495558	0.0265379	0.856009
IL_6	TGFA	5	0.00759031	0.0384183	0.85601
IL_1RA	C1orf174	6	-0.0107074	0.055342	0.856013
IL_6	ABCC1	5	0.0169681	0.0858856	0.856013
IL_6	LINC00467	3	-0.0388533	0.16885	0.856016
SCF	POLR1B	4	0.00736869	0.0358109	0.856017
IL_16	CDC16	17	-0.00248944	0.0134857	0.856017
FGF_BASIC	RP11-467L13.5	4	-0.0231014	0.11227	0.856017
G_CSF	LPCAT2	22	-0.00300499	0.0163489	0.856018
IL_2RA	TRBV5-6	3	0.0457129	0.198666	0.85602
SCGF_B	CEP85L	6	-0.0310177	0.160334	0.856028
IFN_G	DGCR2	4	-0.0200893	0.0976393	0.856029
SCF	RNF122	3	0.0189638	0.0824232	0.856033
G_CSF	OR2W3	6	-0.00573379	0.0296416	0.856042
EOTAXIN	ERCC3	9	0.00651898	0.0346347	0.856044
IP_10	EFCAB8	3	-0.0310915	0.135152	0.856051
VEGF	LRRC46	3	0.0132601	0.0576407	0.856052
FGF_BASIC	RP11-429E11.3	4	0.017489	0.0850158	0.856053
MCP_3	GHRLOS	4	0.00732659	0.0356154	0.856053
MIP_1B	EAF2	3	-0.0266912	0.116028	0.856055
TNF_A	SCGB3A1	13	-0.00291057	0.0156739	0.856064
TRAIL	FECH	8	0.00215487	0.0113806	0.856064
MIG	TIAM1	4	0.00932647	0.0453411	0.856066
EOTAXIN	UNC93B1	3	-0.0241165	0.104845	0.856068
TNF_A	PLEK	11	0.00681949	0.0365359	0.856073
MIF	RP4-740C4.6	3	0.0167258	0.0727173	0.856074
IL_16	RP11-798G7.6	3	-0.0111727	0.0485762	0.856079
TNF_B	SKP2	4	-0.0131244	0.0638115	0.85608
IL_8	ASPDH	3	0.0235359	0.10233	0.856081
SCGF_B	LRFN3	3	-0.00854923	0.0371717	0.856085
G_CSF	SLC7A7	4	-0.00895449	0.0435405	0.856091
HGF	HIST1H2BG	5	-0.00536265	0.0271587	0.856092
IL_8	HELLS	6	0.0104902	0.0542501	0.856093
HGF	RAB14	4	0.013876	0.0674734	0.856096
MCP_3	SLC46A3	3	0.00753419	0.0327611	0.856096
MCP_1_MCAF	FUT10	16	0.00426645	0.0230973	0.8561
IL_7	MKRN2	6	0.0139643	0.0722212	0.856102
MIP_1A	TNFAIP8L2	3	0.0246265	0.107089	0.856102
IL_2RA	GS1-124K5.2	4	-0.0358522	0.174345	0.856104
GROA_CXCL1	RETN	4	0.0241546	0.11747	0.856116
SCGF_B	MCPH1	3	0.0511008	0.222237	0.856118
TRAIL	RGL3	3	-0.0170996	0.0743662	0.856118
MIP_1A	MLLT11	4	-0.0079178	0.0385084	0.856123
IL_18	STAG3	12	-0.00451902	0.0242905	0.856132
SCF	FRMD4B	5	-0.00471934	0.0239084	0.856138
PDGF_BB	UAP1L1	10	-0.00430803	0.0230112	0.856153
IFN_G	NEDD1	8	-0.00509118	0.0269061	0.856158
IL_4	OR52K3P	10	0.00427843	0.0228547	0.856164
MCP_3	TMEM63B	3	0.0332012	0.144444	0.856168
IL_7	NUCB2	3	0.0312575	0.135992	0.856172
IL_10	ADAMTS5	4	-0.0441546	0.214848	0.856189
MCP_1_MCAF	ZNF558	4	0.0111815	0.0544081	0.856192
IL_5	MPP7	7	0.00502859	0.0263571	0.856197
IL_1B	RP11-322M19.2	5	-0.0170532	0.0864322	0.856203
HGF	TBC1D16	4	0.00649441	0.0316039	0.856204
IL_16	ADRB2	3	-0.0394193	0.171542	0.856205
IL_6	RP5-827C21.4	6	-0.00356212	0.0184362	0.856206
IL_7	TMEM170B	3	-0.00916594	0.0398885	0.856208
IL_13	CD6	6	-0.0103975	0.0538144	0.856209
SCF	RP11-629O1.2	4	-0.00827741	0.0402821	0.856209
PDGF_BB	ANGEL1	7	0.00766856	0.0401978	0.856209
IL_1B	PRPSAP1	3	-0.0483878	0.210581	0.856212
MCP_1_MCAF	TOR1A	5	0.00714769	0.03623	0.856214
IL_16	OSBPL2	4	0.0103096	0.0501732	0.856214
IL_1B	UBAP1L	3	-0.00528842	0.0230159	0.856218
VEGF	RP11-298I3.1	3	-0.0182341	0.0793588	0.856221
IFN_G	GOLGA6L5	6	0.00723696	0.0374597	0.856221
VEGF	PAM16	4	0.0853887	0.41559	0.856225
MCP_1_MCAF	PTPRN2	11	0.00361974	0.0194144	0.85623
IL_6	ECE1	3	-0.0132816	0.0578096	0.856234
IL_1B	THBS3	12	0.00594642	0.0319862	0.856236
IL_1RA	JAK2	4	-0.0233923	0.113861	0.856237
PDGF_BB	PRR11	3	0.012551	0.0546322	0.85624
SDF_1A	DTHD1	4	-0.0135632	0.06602	0.856241
IL_18	LRRC8D	8	0.00536553	0.0283729	0.856243
MCP_3	LRRC3	3	0.0119061	0.0518271	0.856246
IL_10	GDI2	11	0.00622293	0.0333816	0.856251
SCF	KRT74	4	-0.0191429	0.0931888	0.856254
TNF_B	ETS2	5	0.00915586	0.0464231	0.856257
IL_1RA	INTS5	12	-0.00393386	0.0211641	0.85626
SCGF_B	RBM26-AS1	4	0.00728902	0.0354856	0.856263
IL_6	NT5DC1	4	0.0128837	0.0627235	0.856265
MIG	EMILIN2	3	0.0210241	0.0915314	0.856266
IL_4	FAM49A	4	0.0501546	0.244181	0.856269
VEGF	CENPP	10	-0.00383273	0.0204893	0.85627
MIG	POM121C	7	0.0084013	0.04406	0.856278
MIP_1A	SHC1	4	-0.00655474	0.0319152	0.856282
TNF_A	EHBP1L1	3	0.145369	0.632983	0.856288
TNF_B	RDH13	4	0.0142824	0.0695467	0.856293
SDF_1A	NDUFS2	3	-0.0194583	0.0847309	0.856293
bNGF	PUS10	4	0.00729339	0.0355145	0.856293
IL_4	RPS6KA2	12	0.0107691	0.0579535	0.856299
G_CSF	GOLGA8A	5	-0.0108876	0.0552217	0.856303
VEGF	CCR6	3	0.0121509	0.0529167	0.856308
IL_4	RP11-75L1.2	3	-0.0148354	0.0646081	0.85631
MCP_1_MCAF	HOMER2	5	-0.0109372	0.0554759	0.85631
IL_10	PJA2	7	-0.0062122	0.0325869	0.85631
IL_7	SOWAHC	6	-0.00765093	0.0396276	0.856311
MIP_1A	FAM115D	3	0.0186597	0.0812646	0.856312
HGF	DDX52	5	0.00589513	0.0299024	0.856314
IL_6	ZBTB7C	5	-0.0257559	0.130646	0.856317
VEGF	MPP2	4	0.0152156	0.0741034	0.856317
IL_16	AP001816.1	24	0.00217124	0.0118518	0.856319
VEGF	DHCR24	3	0.0131447	0.0572493	0.85632
FGF_BASIC	CTNNBIP1	3	-0.022057	0.0960654	0.85632
RANTES	STAP1	3	0.0322744	0.140567	0.856322
M_CSF	CACNA1E	4	-0.0353184	0.172022	0.856328
IL_10	LY6G5C	10	0.0136819	0.0731731	0.856331
IFN_G	WSB1	4	-0.00771273	0.0375666	0.856331
IL_18	C11orf73	3	0.0254812	0.110992	0.856336
TRAIL	TADA2A	4	0.00589777	0.0287276	0.856337
IL_16	POLR3K	6	0.0043615	0.0225948	0.85634
SDF_1A	TNFSF13	7	0.010344	0.0542731	0.856343
MCP_3	RRAGC	3	0.0144131	0.0627844	0.856344
TRAIL	KISS1R	3	0.00751031	0.0327162	0.856347
MIP_1B	CTD-2228K2.7	6	-0.00400943	0.0207725	0.856351
G_CSF	TIMP2	8	-0.00411946	0.0218005	0.856352
IL_17	BLOC1S5	6	0.0192409	0.0996874	0.856353
IL_16	TYW1	12	0.00390512	0.0210234	0.856354
MCP_3	FAM159A	10	0.00445459	0.0238277	0.856354
TRAIL	C21orf58	4	0.0158838	0.0773809	0.856359
VEGF	KNDC1	5	-0.00988418	0.0501528	0.856361
TNF_B	SDK1	3	0.0476173	0.207457	0.856365
IP_10	RAB11FIP4	6	-0.00282775	0.0146521	0.856368
PDGF_BB	CCSER2	16	0.0028604	0.0155147	0.856369
IFN_G	TONSL	3	0.0203071	0.0884825	0.85638
IL_2RA	NPHP4	6	-0.00576926	0.0298983	0.85639
IL_1B	ZNF772	8	-0.00504525	0.026707	0.856391
RANTES	SORBS3	3	0.0580216	0.252832	0.856391
IL_6	IFI35	3	-0.0103701	0.0451896	0.856394
IL_17	RP11-113K21.5	3	0.0159567	0.0695382	0.856403
VEGF	DBN1	4	-0.0130836	0.0637594	0.856404
IL_16	ZADH2	9	-0.00466387	0.0248417	0.856404
MCP_1_MCAF	NPEPPS	3	-0.020244	0.0882229	0.856404
MIF	INPP5B	13	-0.00618125	0.0333677	0.856407
SCF	IRF2	4	-0.0107053	0.0521727	0.856413
MIF	AC005154.8	4	-0.00692249	0.0337374	0.856414
TNF_B	TPM3P9	6	-0.00491955	0.0255005	0.856421
IL_16	ARG1	7	-0.00478884	0.0251412	0.856427
VEGF	TUBB4A	5	-0.00479984	0.0243661	0.856427
G_CSF	SUMF1	14	0.00383705	0.0207567	0.856428
IFN_G	SNX7	3	0.0119654	0.0521554	0.856432
IL_6	CD1A	8	0.00289027	0.0153043	0.856434
SCF	C14orf182	3	-0.014831	0.0646481	0.856437
EOTAXIN	MTMR10	6	-0.00799547	0.0414505	0.856442
IL_4	TRABD2A	5	-0.00442397	0.0224606	0.856443
IL_17	THNSL2	15	-0.00302233	0.0163785	0.856445
IL_6	RHOBTB1	3	0.0128508	0.0560275	0.856464
GROA_CXCL1	ASL	5	-0.0150804	0.0765764	0.856467
bNGF	ITPR2	5	0.00497417	0.0252584	0.856468
IL_17	CORO1C	6	0.00584543	0.03031	0.856469
IL_10	NCF4	3	-0.0844615	0.36826	0.856472
MCP_1_MCAF	MEGF9	11	0.00687182	0.0369201	0.856473
HGF	HIST1H3E	3	-0.0260456	0.113565	0.856477
IL_4	TRIP6	6	0.00780881	0.0404946	0.856483
IL_2	CTC-462L7.1	3	0.0092955	0.0405337	0.856487
IFN_G	DLEU7	3	0.041088	0.179184	0.8565
MCP_1_MCAF	AGPAT3	3	0.0208072	0.0907404	0.856501
EOTAXIN	HELLS	5	0.0149825	0.0760992	0.856504
MIP_1B	LINC00639	6	0.00918815	0.0476553	0.856506
G_CSF	AQP9	3	0.0557277	0.243038	0.856506
IL_9	SH3BP5-AS1	4	-0.00782019	0.0381375	0.856507
PDGF_BB	WSB1	4	-0.0064868	0.0316354	0.856509
MCP_3	PDGFB	3	-0.010158	0.0443026	0.856511
PDGF_BB	HDAC4	6	-0.00357264	0.0185305	0.856511
IFN_G	PRCP	5	-0.00901542	0.0457942	0.856513
TNF_A	XYLT1	20	0.00325722	0.0177579	0.856516
EOTAXIN	ERV3-1	15	0.00410457	0.0222545	0.856516
SCF	CTC-774J1.2	4	-0.00843503	0.0411395	0.856519
GROA_CXCL1	LINC00649	14	0.00377355	0.0204264	0.856519
IL_9	KIF19	3	-0.0701242	0.305868	0.856526
TRAIL	AC010536.1	3	-0.0189109	0.0824869	0.856528
MIP_1A	CTB-118N6.3	4	0.0216713	0.105704	0.856529
GROA_CXCL1	PICK1	16	0.00437051	0.0237323	0.85653
IL_17	DEFA8P	3	0.0199688	0.0871032	0.856531
IL_10	PRCP	5	0.00901619	0.0458053	0.856536
MIP_1A	TUBB	3	-0.0212775	0.0928166	0.856539
IL_7	AIM2	3	-0.0151627	0.0661464	0.856547
IL_16	OSBPL8	6	0.0066234	0.0343649	0.856555
IL_7	PEA15	5	0.00655754	0.0333207	0.856562
IL_8	FNDC3B	3	-0.0125037	0.0545545	0.856567
IL_6	C1orf228	8	-0.0114483	0.0606807	0.856575
GROA_CXCL1	ZDHHC18	4	0.00533529	0.0260322	0.856577
GROA_CXCL1	KHNYN	7	-0.0051433	0.0270309	0.856578
IL_16	SFXN4	19	0.00255164	0.0139056	0.856579
PDGF_BB	TNKS1BP1	3	-0.0293519	0.128076	0.856579
TNF_A	DEPDC7	3	-0.040689	0.177548	0.856581
IL_8	TRAV38-1	5	-0.00764665	0.0388618	0.856587
IL_2	SLC35F2	6	-0.0104516	0.0542418	0.856593
MIG	NFKBIE	4	0.00401182	0.0195771	0.856594
bNGF	DSTYK	16	-0.00423517	0.0230085	0.856598
IP_10	RP13-25N22.1	5	-0.0105572	0.053658	0.856598
IL_4	RP11-797A18.6	7	-0.0128978	0.0677957	0.8566
IL_8	RP11-326C3.2	3	-0.0226375	0.098795	0.856603
MIP_1A	NARS2	7	-0.00749403	0.0393922	0.856603
G_CSF	INPP5B	13	0.00809115	0.0437392	0.856606
HGF	TMEM222	3	0.0342403	0.149437	0.856607
GROA_CXCL1	AC093668.3	8	0.00638935	0.0338742	0.856609
IL_6	C3orf17	5	-0.00896357	0.0455636	0.856615
SCF	SPPL2A	10	-0.00687759	0.0368569	0.856618
GROA_CXCL1	CPT1A	5	-0.00324798	0.0165106	0.856618
HGF	SLFN5	16	0.00292578	0.0158972	0.856618
IL_6	GS1-124K5.4	6	0.00747766	0.0388169	0.856627
IL_16	TMEM160	4	-0.0212531	0.103737	0.856628
IL_10	ARFIP1	13	-0.00411123	0.0222281	0.856629
MIP_1B	IQCH-AS1	3	0.0128727	0.0561917	0.856633
MIP_1B	TENC1	3	0.022245	0.0971039	0.856634
PDGF_BB	DESI1	4	-0.0319985	0.156192	0.856634
MIP_1A	TMTC2	3	0.022397	0.0977707	0.856639
IL_16	LAMP5	8	0.00563813	0.0298985	0.856642
IL_4	BRD1	3	0.00884406	0.0386087	0.856643
SCF	WDR63	5	-0.00563083	0.028629	0.856646
GROA_CXCL1	CASP2	3	-0.0428167	0.18692	0.856646
IL_10	CTC-429P9.2	3	-0.0523754	0.228653	0.856648
VEGF	C1orf228	8	-0.0110258	0.058472	0.856649
GROA_CXCL1	SIRPG	8	0.00559897	0.0296924	0.85665
IL_1RA	RP11-390P2.4	6	-0.00798545	0.0414606	0.856653
GROA_CXCL1	DDX52	5	0.00601261	0.0305719	0.856654
MIP_1A	AGPAT3	3	0.0221258	0.0965978	0.856655
IL_9	CLIC4	3	-0.0150905	0.0658855	0.85666
IL_9	USP44	4	-0.0198746	0.0970315	0.856662
MIF	CD81	3	-0.0117755	0.0514127	0.856662
SCF	RP11-1026M7.2	3	0.0104683	0.0457072	0.856668
TRAIL	SLC48A1	11	-0.00879606	0.0473243	0.85667
IL_16	QSOX1	10	0.00602414	0.0322955	0.856671
IL_9	TRBV11-2	4	0.0126879	0.0619515	0.856677
IL_1RA	MDM2	5	0.0104093	0.0529375	0.856681
IL_10	HPS6	3	0.013148	0.057415	0.856686
TNF_B	METTL21B	8	0.0039211	0.0208004	0.856691
IP_10	OPA1	3	0.00811441	0.0354363	0.856694
IL_1RA	RP11-44F14.8	5	-0.00703777	0.0357945	0.856694
IL_1B	SMARCC2	4	0.0543252	0.265293	0.856697
IL_18	RP5-1051J4.6	3	-0.0206007	0.0899671	0.856697
MIG	SH3TC1	5	-0.015505	0.0788643	0.856703
MIP_1A	ACCS	16	0.00216361	0.011763	0.856704
VEGF	MRPL43	9	0.00346804	0.0185123	0.856711
IL_2RA	TGFA	5	-0.0089627	0.0455914	0.856714
IL_4	MFSD9	11	-0.0053491	0.0287883	0.856716
MIP_1B	DDX39B	3	0.0309183	0.135052	0.856723
IL_8	SLC35D3	6	-0.00490568	0.025483	0.856723
MCP_1_MCAF	DHX36	9	0.00536414	0.0286362	0.856724
RANTES	FOLR3	18	0.00216482	0.0117985	0.856725
IL_1B	AC012309.5	4	0.0264301	0.129099	0.85673
CTACK	EFHA1	5	-0.0115375	0.0586962	0.856732
FGF_BASIC	LRRC8D	4	0.00697688	0.0340804	0.856736
GROA_CXCL1	RP11-809O17.1	10	0.00654547	0.0351075	0.85674
IFN_G	SRP54	4	-0.0122582	0.0598816	0.856743
MCP_3	HDHD3	5	0.00652493	0.0331978	0.856743
SCF	EPHX1	3	-0.0545879	0.238488	0.856751
IL_18	S100Z	5	-0.0224765	0.114368	0.856757
IL_1B	SLC25A29	11	0.00352127	0.0189567	0.856757
MCP_3	CKS2	5	0.00502672	0.025578	0.856759
IL_1RA	IGLV7-46	3	0.0162235	0.0708843	0.856762
IL_17	RP11-797A18.6	7	0.0141767	0.074604	0.856762
RANTES	GAPDH	3	0.0164952	0.072074	0.856767
PDGF_BB	EXT2	10	0.00549733	0.0294916	0.856769
IL_10	LDLRAD4	4	-0.0142032	0.0693972	0.856772
TNF_A	C9orf72	9	0.00442191	0.0236155	0.85678
IL_2	EFTUD2	5	0.0141679	0.0721037	0.856782
IL_5	LINC00341	6	-0.0182138	0.094653	0.856782
M_CSF	ZNF816	6	-0.0105518	0.0548381	0.856789
bNGF	RP5-1051J4.6	3	-0.0135744	0.0593243	0.856796
VEGF	RP11-44F14.4	3	0.00760121	0.03322	0.856797
FGF_BASIC	KNDC1	4	-0.0153887	0.0752043	0.856799
VEGF	AF131215.2	16	-0.00430083	0.0233986	0.8568
M_CSF	RP11-529E10.6	6	0.00787478	0.0409295	0.856803
SDF_1A	SMAD5	17	0.00379329	0.0206632	0.856803
SDF_1A	SUV420H2	3	-0.0957945	0.418694	0.85681
IL_16	CCDC28A	5	-0.00915633	0.0466084	0.856811
bNGF	AC025335.1	4	-0.0191065	0.0933851	0.856817
IL_16	SNX30	5	-0.01043	0.0530948	0.85682
RANTES	RP3-525N10.2	11	0.00486731	0.0262152	0.856822
IL_6	RRN3P1	8	0.00542297	0.0287944	0.856823
IL_2	PLAGL2	3	-0.0250387	0.109449	0.856825
IL_7	SERF1B	3	0.0292247	0.127749	0.856826
MCP_3	VSIG10	6	-0.00483581	0.0251385	0.856826
RANTES	VPS16	10	-0.00500445	0.0268584	0.856827
GROA_CXCL1	OSGIN1	6	-0.00824693	0.0428712	0.856828
MCP_1_MCAF	CAB39L	3	0.011353	0.0496279	0.856829
IL_1RA	ADAR	3	-0.0183589	0.0802542	0.856831
TRAIL	RP11-326C3.2	3	-0.0177457	0.0775768	0.856836
IL_2RA	SF3B2	4	-0.00905379	0.0442585	0.85684
TNF_A	VWCE	4	0.0135126	0.0660559	0.856842
SCF	TRAV4	5	0.00356373	0.018145	0.856847
HGF	DCAKD	11	0.0026354	0.0141968	0.856849
TRAIL	TMEM63B	3	-0.0180058	0.078725	0.856856
PDGF_BB	CTB-25B13.12	4	0.027735	0.135596	0.856857
G_CSF	MAP10	3	-0.0379467	0.165912	0.856858
IL_2	NEGR1	5	-0.00840367	0.0427929	0.856863
IL_1B	RP11-466P24.6	3	0.041721	0.182425	0.856865
PDGF_BB	AMIGO2	3	-0.0431158	0.188528	0.856868
MIF	NAA60	6	0.00831114	0.0432178	0.856869
MIP_1B	UPK3A	6	-0.00618087	0.0321416	0.856874
IL_16	TANGO6	3	0.0259521	0.113487	0.856879
SCF	NANP	12	0.00738038	0.0398813	0.856883
IL_18	PIM1	3	-0.014875	0.0650501	0.856885
TNF_A	AC130352.1	3	-0.0453141	0.198165	0.856886
IL_16	ZMYND15	5	0.0106197	0.0540864	0.856887
HGF	ASPHD2	4	0.00870289	0.0425578	0.856888
SDF_1A	ZNF155	4	0.00347776	0.0170066	0.856889
IL_4	HSD17B14	4	0.00646498	0.0316162	0.856897
IL_10	KIAA1324L	5	0.00743603	0.0378746	0.856897
MIG	RP11-156P1.1	3	-0.0660741	0.288977	0.856898
IL_16	RP11-627G23.1	4	0.00611222	0.029892	0.856901
IL_7	PDLIM1	4	-0.0203412	0.0994804	0.856903
IL_17	YEATS4	21	-0.00255098	0.0139564	0.856905
IL_8	NPDC1	4	-0.00822793	0.0402402	0.856906
bNGF	CAMSAP2	5	0.0236786	0.120612	0.856906
IL_7	CDC23	3	0.0124566	0.0544836	0.856909
IL_2	PALM	3	0.0083372	0.0364669	0.856913
IL_10	FN3K	6	0.0228544	0.118885	0.856919
SCGF_B	HRK	7	0.0106332	0.0560196	0.856921
IL_2	MAK	8	0.00883554	0.0469476	0.856924
IL_4	ZDHHC13	3	-0.0535551	0.234271	0.856925
TRAIL	MRPL23-AS1	3	0.013884	0.0607361	0.856929
IL_5	CHI3L1	9	-0.00638381	0.0341295	0.85693
GROA_CXCL1	CCDC23	23	0.00236036	0.0129325	0.85693
IL_7	L3MBTL3	16	0.00249361	0.0135795	0.856936
IL_4	DNASE2	11	-0.00491517	0.0264946	0.856938
TNF_B	MAML3	3	0.0161556	0.0706805	0.856944
IL_17	RRN3P1	8	-0.00614659	0.0326647	0.856945
TNF_B	APEH	3	0.0121142	0.0530047	0.856958
PDGF_BB	APP	4	-0.0198323	0.0970332	0.856963
IL_8	STX3	3	0.0133767	0.0585308	0.856963
MCP_1_MCAF	MVB12A	7	0.00716264	0.0377471	0.856965
bNGF	RNF32	4	-0.0191649	0.0937698	0.856966
MIP_1B	TTYH2	4	-0.0103035	0.0504131	0.856966
IL_1B	EXOSC6	20	-0.0036513	0.01997	0.856968
RANTES	TPSB2	8	0.00382854	0.0203499	0.856972
HGF	TRBV5-1	4	0.00849864	0.0415846	0.856974
bNGF	PBX2	5	-0.027652	0.140933	0.856987
SCF	CRYGS	3	-0.0364937	0.159711	0.856988
MIG	NUDT9	3	-0.0289231	0.126581	0.856991
TRAIL	GADD45B	4	0.00782638	0.0382998	0.856991
HGF	PILRB	24	-0.00221577	0.0121524	0.856991
MIP_1B	WFIKKN1	3	0.0103757	0.0454111	0.856998
G_CSF	CORIN	4	-0.00915964	0.0448267	0.856999
SDF_1A	PMM2	5	-0.0103775	0.0528952	0.856999
TNF_B	NFATC3	7	-0.0102881	0.0542316	0.857
TRAIL	MLF1IP	4	0.00773488	0.0378547	0.857001
IL_6	TMEM158	4	0.0134571	0.0658607	0.857004
TNF_A	ENTPD3-AS1	3	-0.0114684	0.0501983	0.857011
IL_4	RP11-360F5.3	7	0.00743435	0.0391931	0.857016
IL_17	ABCC4	12	-0.00514288	0.027817	0.857017
IL_7	HCG4P6	3	-0.0268184	0.117394	0.857019
TNF_B	YTHDC2	3	0.0189416	0.0829146	0.85702
VEGF	PAQR6	19	0.00252842	0.0138222	0.857022
IL_4	C17orf89	3	0.133498	0.584383	0.857023
MCP_3	ZDHHC19	4	-0.0158862	0.0777637	0.857031
IL_5	TBC1D2B	5	0.0107497	0.0548063	0.857035
FGF_BASIC	TANGO2	4	0.019046	0.0932371	0.857039
IL_17	PRKAB2	3	-0.0285292	0.12491	0.85705
IL_18	RP11-10A14.5	14	0.00379817	0.0206371	0.857051
IL_9	ETV7	7	0.00635032	0.033487	0.857053
FGF_BASIC	NSA2	4	-0.00539219	0.0263998	0.857056
IL_2	TRIM2	4	0.033821	0.165592	0.857061
IL_2	CD1A	8	-0.00340223	0.0180958	0.857064
IFN_G	SSR1	8	0.00867792	0.0461608	0.857079
TNF_A	AC022498.1	3	-0.00627682	0.027488	0.85708
MIP_1B	GTF2I	3	0.0638705	0.279729	0.857091
SCF	ITGAL	3	0.0315173	0.138035	0.857092
SDF_1A	SERAC1	8	0.0122422	0.0651275	0.857094
MIG	SLC25A29	12	0.00347088	0.0187839	0.857096
VEGF	SLC12A9	3	0.020625	0.0903337	0.857096
MIP_1B	SEH1L	3	-0.031544	0.138159	0.857099
IL_6	TMEM41B	11	-0.00446908	0.0241175	0.857099
IL_17	GSTM5	3	-0.0129433	0.0566924	0.857104
SCGF_B	ALAD	5	0.00687447	0.0350692	0.857117
IFN_G	PLA2G4B	9	0.0100657	0.0538861	0.857119
VEGF	GCC2	19	-0.00561285	0.0307067	0.857126
TNF_A	CD300LF	4	0.0624085	0.305717	0.857133
IL_1B	TYW1B	17	0.00423335	0.0231142	0.857133
FGF_BASIC	AKR1B1	7	0.0071309	0.0376251	0.857135
MIP_1A	DR1	13	0.00582252	0.031594	0.857138
RANTES	LRRK2	11	-0.00703211	0.0379597	0.857139
SCGF_B	ELAC2	6	-0.0048746	0.0253965	0.857139
MIG	FAM13A-AS1	3	0.0299096	0.131042	0.857142
bNGF	SLC37A2	3	0.0174357	0.0763907	0.857143
IL_2RA	PVALB	4	-0.00921593	0.0451499	0.857147
IL_2	TOMM70A	3	0.0108932	0.0477279	0.857147
MIF	PMP22	4	0.00766012	0.0375292	0.857152
IP_10	AVPI1	3	-0.01704	0.074662	0.857152
RANTES	BRSK1	3	-0.0749595	0.328458	0.857159
HGF	GTF2H2	5	-0.0101306	0.0516956	0.857159
VEGF	LINC00035	3	0.020025	0.0877518	0.857169
IL_1RA	AIF1	4	0.0328004	0.160726	0.857175
MIP_1A	PDZD8	7	0.00685693	0.03619	0.857176
IP_10	RP11-64K12.2	3	-0.0102901	0.0450965	0.857182
TRAIL	RP11-457M11.5	14	-0.00341926	0.0185955	0.857182
IL_6	RPL7AP64	3	-0.0131787	0.0577572	0.857184
MIF	SPECC1	3	-0.021069	0.0923374	0.857185
IL_16	ADORA3	4	-0.0051709	0.0253411	0.857192
MIG	NUDT2	17	0.00236642	0.0129264	0.857196
SDF_1A	ZNF32	3	0.0218646	0.0958338	0.857199
CTACK	SNHG3	3	-0.0285822	0.12528	0.857201
GROA_CXCL1	FAM118A	13	-0.00137758	0.0074788	0.85721
IL_16	TRAFD1	4	0.0060865	0.0298323	0.857212
TNF_B	PPA2	3	0.0528838	0.231823	0.857216
GROA_CXCL1	KCNB1	3	0.0150227	0.0658549	0.857219
IL_6	LDHA	3	0.0294694	0.129185	0.857219
SCF	WDR19	10	-0.00417407	0.0224648	0.857223
TNF_A	FAM153C	3	0.0173454	0.0760405	0.857225
MCP_3	RP11-1149O23.3	11	0.0104547	0.0564697	0.857226
GROA_CXCL1	FAM81A	3	-0.0199021	0.0872543	0.857234
IL_6	PECR	3	-0.0142342	0.0624075	0.857238
MIP_1A	OLFML2B	3	-0.0348458	0.152778	0.857241
MIG	FN1	5	0.0452409	0.231007	0.857249
bNGF	D2HGDH	11	0.00890674	0.0481197	0.857258
SDF_1A	ITFG2	4	-0.0101096	0.0495675	0.857258
MCP_3	CSTA	10	-0.00341253	0.018371	0.857259
IL_9	LDLRAP1	14	-0.00503349	0.0273898	0.857261
SCGF_B	TRGV4	13	-0.003508	0.0190522	0.857265
SDF_1A	COPS7A	4	0.00772308	0.0378692	0.857268
SDF_1A	RP11-645N11.2	3	-0.0139981	0.061386	0.857269
IL_17	RP11-685N10.1	6	-0.00581439	0.0303207	0.857269
IL_4	CTD-2547L24.3	3	-0.026133	0.114602	0.85727
MCP_3	RP11-445P17.8	6	-0.00502239	0.0261911	0.857271
TRAIL	RP4-740C4.6	4	0.0115994	0.0568787	0.857274
SCGF_B	PLAU	4	0.0141865	0.0695682	0.857281
HGF	ERGIC1	3	-0.0316087	0.138628	0.857283
PDGF_BB	ARIH2	3	-0.0225323	0.0988246	0.857288
bNGF	C11orf75	13	0.00349756	0.0189992	0.857292
SCGF_B	HEATR5B	3	-0.0350169	0.153587	0.857294
SCF	S100A9	4	-0.00866095	0.0424756	0.857294
HGF	PTGFR	3	-0.0326725	0.143309	0.857299
IL_8	CAPN12	19	-0.00266999	0.014625	0.8573
IL_10	FAM86DP	8	-0.00674224	0.0359218	0.857305
IL_2	ECE1	3	0.0140579	0.0616655	0.857308
GROA_CXCL1	WIPI2	11	0.00438158	0.0236804	0.857308
IL_2RA	ARHGAP33	12	0.00421298	0.0228344	0.857308
IL_2RA	HECW2	5	0.0125385	0.0640518	0.857311
IL_4	KIAA0040	10	-0.0050082	0.0269724	0.857318
IL_8	HSPB1	3	-0.0679252	0.297987	0.857322
M_CSF	ZNF362	4	-0.00635276	0.0311624	0.857324
SDF_1A	RNF5	5	-0.0361804	0.184848	0.857329
MCP_3	TMEM123	3	-0.0202828	0.0889878	0.857334
MIP_1A	OXA1L	3	-0.357311	1.56767	0.857335
MIP_1A	C9orf64	4	0.0126274	0.0619471	0.857337
IL_2	CLCN1	6	-0.00672854	0.035105	0.857338
TRAIL	CTC-459F4.3	4	0.00557494	0.0273497	0.857338
SCGF_B	GCNT1	5	0.0155739	0.0795767	0.857344
FGF_BASIC	LTBP3	8	0.00577963	0.0308021	0.857345
IFN_G	RFC2	3	0.0169652	0.0744391	0.857346
SCGF_B	AMFR	14	-0.00396207	0.0215734	0.857351
MCP_1_MCAF	CEP135	3	0.0136409	0.0598592	0.85736
MIP_1B	TSPAN9	3	-0.0327848	0.143871	0.857365
MCP_1_MCAF	DANCR	5	-0.00642307	0.0328255	0.857369
IL_2RA	CHMP3	3	0.0154301	0.0677171	0.857374
GROA_CXCL1	PPIE	14	0.00424031	0.0230924	0.857375
SCGF_B	AGPAT4	4	0.0168806	0.0828365	0.857378
FGF_BASIC	PLCD1	4	0.0189854	0.0931706	0.857385
IL_5	APH1B	11	0.00432047	0.0233632	0.857387
MIG	PTCH1	4	-0.00644138	0.0316126	0.857392
IL_6	CKB	5	-0.0155668	0.0795706	0.857397
RANTES	VNN3	22	0.00364834	0.0200437	0.8574
TNF_A	PTPN12	13	-0.00502153	0.027299	0.857403
IL_9	RP1-80N2.2	5	0.0123669	0.0632177	0.857405
MIF	ITGAL	3	0.0286176	0.125629	0.857414
EOTAXIN	RAB20	9	-0.0071826	0.0385343	0.857422
PDGF_BB	DUSP18	24	-0.00233438	0.012842	0.857422
MCP_3	RP11-399O19.8	4	0.0170803	0.0838448	0.857425
IL_1B	RPL13	7	0.00333806	0.0176494	0.857427
IL_1RA	POGLUT1	11	0.00560146	0.0302991	0.857428
TRAIL	GALNT10	6	-0.00604995	0.031585	0.857429
TNF_A	NELFCD	12	0.00384826	0.0208769	0.857438
SDF_1A	FBXO15	3	-0.0163908	0.0719669	0.857439
MIF	ROBO3	8	0.00529039	0.0282135	0.857439
VEGF	C1orf115	14	-0.00191291	0.0104223	0.85744
PDGF_BB	ENTPD2	3	0.00857974	0.037672	0.857442
IL_16	RP11-63P12.6	3	0.0842988	0.370152	0.857447
IL_4	RP11-420K14.2	13	-0.00415328	0.022586	0.857448
IL_4	RHOH	3	0.0210415	0.0923958	0.857452
TRAIL	ATP6V0A2	4	-0.0229077	0.112475	0.857454
PDGF_BB	AL161915.1	4	0.00682181	0.0334955	0.857459
MIP_1B	IFT74	3	-0.0186534	0.0819158	0.857463
MIG	PDCD5	11	0.00446535	0.0241603	0.857467
RANTES	ARRDC2	3	0.025093	0.110199	0.857468
M_CSF	SLC2A11	4	0.00910193	0.044696	0.857474
IL_18	DNAJB5	7	0.00629453	0.0332931	0.857477
IL_1RA	SSH3	7	-0.00604782	0.0319886	0.857479
IL_9	CLEC4G	8	-0.0058167	0.0310293	0.85748
M_CSF	KANSL2	6	0.00701931	0.0366647	0.857501
IL_7	CTB-61M7.2	4	0.0127064	0.0624098	0.857505
IL_6	TRAM2	8	-0.00707936	0.0377726	0.857508
IL_17	CYTIP	3	0.0458449	0.201398	0.857512
SCF	LIMA1	7	0.00683075	0.0361397	0.857518
M_CSF	SLC23A3	8	-0.00404892	0.0216051	0.857519
IL_2	BCL6	4	-0.0420472	0.206544	0.857519
MIP_1B	ITGB2-AS1	10	-0.0069198	0.0373215	0.857522
IL_16	DAD1	7	0.00817157	0.043236	0.857526
IL_6	PRKCA	8	0.00793776	0.042358	0.857526
IL_9	PRKD1	4	-0.00851386	0.0418242	0.857528
IL_2RA	CSDA	5	0.0097178	0.0497195	0.857528
SCF	DENND4B	5	0.00438256	0.0224236	0.857533
MCP_1_MCAF	DDT	21	-0.00179497	0.00986411	0.857534
SDF_1A	DHX38	3	0.0215848	0.0948385	0.857535
TRAIL	SENP6	7	0.00466152	0.0246684	0.857549
HGF	NAPB	12	0.00646387	0.0350956	0.857554
IL_2RA	RP11-240E2.2	3	-0.0142891	0.0627919	0.857555
TNF_A	SDCBP2-AS1	4	0.0691754	0.339889	0.857555
bNGF	SGK223	3	0.01409	0.0619177	0.857556
MIG	CFL2	3	-0.013926	0.0611976	0.857558
IFN_G	RP11-521C20.4	3	0.0104471	0.0459101	0.857559
M_CSF	ABHD12B	3	-0.0406131	0.178477	0.85756
IL_16	METTL17	4	-0.0182653	0.0897493	0.857561
M_CSF	DNASE2	12	-0.00437374	0.0237484	0.857561
bNGF	TMEM229B	5	0.0132545	0.0678345	0.857569
IL_18	FAM179A	4	-0.0163465	0.0803258	0.857569
M_CSF	MAX	6	-0.00843943	0.0441043	0.857571
EOTAXIN	LILRA5	4	0.0198947	0.0977641	0.857573
IL_4	AC068039.4	7	0.00734348	0.0388683	0.857575
IP_10	SPRYD4	11	-0.002747	0.0148748	0.857578
IL_13	GSTM5	3	0.0183218	0.0805287	0.857581
IL_7	RASSF2	4	-0.0281433	0.138315	0.85759
MIG	AP001372.2	6	-0.0113674	0.0594159	0.857594
IL_9	ZNF248	3	0.01491	0.0655399	0.857596
FGF_BASIC	EVI2A	6	0.00821652	0.0429474	0.857597
MCP_3	ACP5	11	-0.00425468	0.0230418	0.857597
TNF_A	RPL27A	3	0.0261837	0.115099	0.8576
IL_4	ACADVL	4	-0.0132473	0.0651122	0.857603
IP_10	EHHADH	3	-0.0127977	0.0562593	0.857606
bNGF	FHIT	10	0.00674736	0.0364143	0.85761
IL_2	HOXA5	4	0.0174236	0.0856441	0.857611
TNF_A	ARHGAP31	4	-0.0168483	0.082818	0.857613
MIG	ERP27	14	-0.00271923	0.0148343	0.857618
TNF_A	ARHGAP11A	3	0.0126356	0.0555517	0.857619
IL_8	FZD3	3	-0.00844485	0.037129	0.857626
IL_2	POU6F1	4	-0.00794144	0.0390423	0.857635
MIP_1A	LINC00304	3	-0.0198541	0.0872985	0.857636
M_CSF	TARSL2	3	0.0264014	0.116088	0.857638
IL_10	RP11-37E23.5	4	0.00944458	0.046433	0.857638
MIF	GALNS	3	0.00918208	0.0403743	0.857639
IL_2	TRAV38-1	4	-0.00920725	0.045267	0.85764
IP_10	SLC46A2	10	-0.00694957	0.0375137	0.85764
SDF_1A	NCOA7	5	-0.0111193	0.0569405	0.857652
IL_8	AES	3	0.0243305	0.106996	0.857656
IL_6	DYRK4	6	0.0107779	0.0563595	0.857656
IL_2RA	ATG12	4	-0.00688233	0.0338412	0.857659
SCGF_B	PRR11	3	0.0155308	0.0683018	0.857662
VEGF	TSC22D1	3	0.0972605	0.427739	0.857664
MIG	CTD-2587M2.1	7	0.00810356	0.0429188	0.857665
IL_8	AC147651.3	4	-0.0117802	0.0579284	0.857668
PDGF_BB	ING1	4	0.00660308	0.0324711	0.857672
IP_10	HLA-A	11	0.016711	0.0905494	0.857673
IFN_G	STRCP1	3	-0.0816716	0.359207	0.857674
IL_6	ACYP2	16	0.00657149	0.0359743	0.857674
IL_6	SUOX	11	0.00581222	0.0314944	0.857675
VEGF	TADA3	8	-0.00350227	0.0187094	0.857679
MIF	CNTNAP2	6	0.0076689	0.0401094	0.857682
bNGF	PICALM	3	0.0344979	0.15174	0.857684
bNGF	CCND2	3	0.0789895	0.347449	0.857689
IL_8	RP11-293M10.5	4	0.005198	0.0255648	0.85769
IL_5	PPHLN1	5	-0.00623485	0.0319381	0.857697
FGF_BASIC	CPNE2	6	-0.0161668	0.0845675	0.857703
FGF_BASIC	VAMP5	11	0.0034832	0.0188783	0.857705
IL_9	RP11-429E11.3	4	0.0214915	0.105711	0.857705
IL_10	HKR1	4	0.0126143	0.0620474	0.857707
IFN_G	RAB4A	3	0.0188815	0.0830651	0.857708
IL_1B	NTNG2	3	-0.0209074	0.0919827	0.857716
MCP_3	SNX6	4	0.0157277	0.0773681	0.857719
GROA_CXCL1	TMEM173	4	-0.0286485	0.140929	0.85772
SDF_1A	CC2D2B	3	0.0139539	0.0613925	0.85772
HGF	TSNARE1	3	-0.0369039	0.162366	0.857721
IL_2RA	TRIM69	4	0.00688709	0.0338804	0.857724
EOTAXIN	FCRL6	5	-0.0027894	0.0142916	0.857725
GROA_CXCL1	C9orf40	4	0.00683007	0.0336011	0.857729
CTACK	OAT	5	0.00870479	0.0446009	0.85773
IFN_G	EPHA1	6	0.00773792	0.040485	0.857733
IL_5	ZCCHC24	4	-0.0324661	0.159726	0.857734
RANTES	RBMXL1	4	-0.0423601	0.208423	0.857748
M_CSF	L3MBTL3	19	0.00207073	0.0113788	0.85775
IL_7	GOLGA6L9	3	0.0268567	0.118187	0.857751
IL_1B	IL9RP3	5	-0.00722809	0.0370405	0.857752
IL_16	TRIM4	27	0.00312432	0.0172525	0.857754
HGF	OXTR	3	-0.133006	0.585351	0.857759
IL_10	RP3-369A17.5	3	-0.016938	0.0745429	0.85776
IL_1RA	RP11-723O4.9	5	0.0139662	0.0715779	0.857767
M_CSF	SF3A1	9	-0.00296555	0.0159495	0.85777
MIG	LAMTOR1	4	-0.0118511	0.0583206	0.857773
TNF_A	CAMK1D	11	-0.0095869	0.0519843	0.857773
RANTES	HLA-B	12	-0.00406015	0.0220794	0.857776
EOTAXIN	BBS4	4	0.00338024	0.0166351	0.857776
IFN_G	SNORD12B	4	0.00593165	0.0291915	0.857778
IL_10	CDC16	15	-0.00312433	0.0170922	0.857781
IL_9	ESR2	4	-0.0407881	0.20074	0.857784
RANTES	TOP3A	3	-0.0596875	0.262741	0.857791
IL_18	LRRK1	4	-0.0205667	0.101225	0.857791
IFN_G	POLR3E	3	-0.012401	0.0545891	0.857793
GROA_CXCL1	RNFT2	4	-0.1293	0.636409	0.857796
TNF_A	CD302	12	-0.00509329	0.027703	0.857803
IL_1RA	RBM25	3	-0.0198066	0.087198	0.857808
IL_2RA	AP000347.4	4	-0.0150822	0.0742406	0.857809
MIP_1A	PRUNE2	19	-0.00266638	0.0146586	0.857814
IL_6	HTATIP2	13	-0.00461112	0.0251416	0.857816
TRAIL	DBH-AS1	8	0.00610432	0.0326425	0.85782
SCF	COX10-AS1	4	-0.0211312	0.104025	0.85782
VEGF	ASNS	15	0.0028057	0.0153539	0.857825
SDF_1A	CCDC24	15	-0.00417897	0.0228691	0.857825
IFN_G	TMEM194B	6	0.00955075	0.0500034	0.857827
IL_10	GNAI3	7	0.00263523	0.0139741	0.857838
FGF_BASIC	LAMP5	8	0.00818217	0.0437616	0.857845
IL_18	RP11-404F10.2	3	-0.0820368	0.361264	0.857845
MIP_1A	INTS6-AS1	4	0.0141284	0.0695644	0.857846
RANTES	BLMH	6	0.0283137	0.148262	0.85785
SCGF_B	SCCPDH	7	-0.00864416	0.0458427	0.857851
IL_2RA	ANK1	3	0.0205442	0.0904749	0.857853
MIG	ACSF3	5	0.0249906	0.128161	0.857857
IL_18	ZNF608	4	0.0430424	0.211945	0.857857
MIF	CST3	13	0.00292054	0.0159287	0.857858
SCF	PLLP	5	0.0188407	0.0966248	0.857861
SDF_1A	C12orf4	3	-0.00977416	0.0430493	0.857868
IL_7	PIAS2	8	-0.0137068	0.073322	0.857869
HGF	SCAP	10	-0.00352756	0.0190733	0.857873
TNF_A	RP11-680G24.5	6	-0.0131965	0.0691141	0.857874
TRAIL	RP11-18H21.1	15	-0.00355034	0.0194366	0.85788
MIF	RP11-564C4.6	14	0.00465823	0.0254597	0.857881
M_CSF	UBLCP1	3	-0.0144979	0.0638651	0.857891
IL_7	CD320	9	-0.00774689	0.041701	0.857892
TNF_A	RRM1	7	-0.00585315	0.0310539	0.857909
IL_1B	BBX	3	-0.0501346	0.220905	0.857925
IP_10	ARID5A	3	-0.0123734	0.0545224	0.857931
IL_9	PARP4	5	0.00813755	0.0417551	0.857933
SCF	SLC16A6	6	0.00597454	0.0313036	0.857933
IL_13	KLHL20	3	-0.0429036	0.189054	0.857933
TNF_A	SCARB2	4	0.0142732	0.0703216	0.857934
RANTES	FHL3	15	-0.00290134	0.0158897	0.857934
bNGF	TRBV10-1	8	0.00352696	0.0188763	0.85794
MIP_1B	RSBN1L-AS1	3	0.0168975	0.0744634	0.857941
SCGF_B	PTK2	3	-0.021916	0.09658	0.857943
bNGF	ABCC13	5	-0.0169383	0.0869213	0.857946
MIF	C4B	6	0.00359356	0.0188302	0.857946
FGF_BASIC	ARSA	10	-0.00336063	0.0181802	0.857946
HGF	C7orf73	6	-0.00872823	0.0457377	0.857951
IL_6	BSPRY	4	-0.00939511	0.0462946	0.857954
FGF_BASIC	GOLGA8K	3	0.0146026	0.0643581	0.857958
IL_7	ZDHHC1	3	-0.00756305	0.0333327	0.857958
TNF_A	CLMN	7	-0.0056633	0.030058	0.857962
IL_2	MUM1	3	0.0536427	0.236429	0.857964
FGF_BASIC	ABCC6	3	-0.0124492	0.0548716	0.857969
IL_2	AGAP4	8	-0.0124791	0.0668044	0.857974
IL_5	NPL	3	0.0177978	0.0784523	0.857979
IFN_G	MRPL21	17	0.00299034	0.0164258	0.85798
IL_8	CTBS	8	-0.00503044	0.0269349	0.858001
TNF_A	VCL	7	0.00556007	0.0295185	0.858002
IL_1B	INTS6-AS1	4	-0.0167606	0.082617	0.858002
SCF	WDSUB1	10	0.00368778	0.0199591	0.85801
MCP_1_MCAF	NR2F6	14	0.00276695	0.0151375	0.858016
MCP_3	NDUFAF5	7	0.00336614	0.0178728	0.858016
bNGF	GPR35	5	-0.00647109	0.0332245	0.858018
IL_8	CTD-2541M15.1	4	0.016276	0.0802375	0.858018
IL_4	THBS1	12	0.0058038	0.0316163	0.85802
TNF_A	C10orf76	4	-0.0113136	0.0557751	0.858022
IL_2	RNF125	3	-0.037005	0.163172	0.858026
IL_2	UBXN2A	6	0.0070866	0.0371558	0.858029
IL_16	TAS2R60	3	-0.0747373	0.329559	0.858029
TNF_A	IFNG-AS1	9	0.00418913	0.0225728	0.858035
G_CSF	KLHL9	7	0.00386585	0.0205291	0.858037
IL_4	CTSS	7	0.0100086	0.0531497	0.858038
HGF	PPP1R14A	4	0.013897	0.06852	0.85804
IL_7	DUSP3	5	-0.00890466	0.0457271	0.858042
IFN_G	ATP8B4	10	0.00607908	0.0329097	0.858046
SCF	LINC00035	3	-0.010599	0.0467429	0.858046
IL_7	PLBD1	4	0.00965124	0.0475906	0.858053
EOTAXIN	RNF219	5	0.00749531	0.0384929	0.858053
GROA_CXCL1	DTD1	4	0.00446836	0.0220338	0.858054
MIG	IP6K2	6	0.031351	0.164407	0.858054
FGF_BASIC	FAM182B	3	-0.0202768	0.0894288	0.858055
HGF	CYB5R1	7	0.00611958	0.0325016	0.858056
IL_16	SNX10	3	-0.0288295	0.127155	0.85806
SCF	GRN	5	0.00721552	0.0370579	0.85806
EOTAXIN	UBALD2	5	0.0107038	0.0549738	0.858062
IL_1RA	RP11-686D22.4	4	0.00712031	0.0351132	0.858064
TRAIL	MAP3K12	4	-0.0176847	0.0872156	0.858071
MIP_1A	RP11-497H16.4	4	0.0162482	0.0801369	0.858081
MCP_3	NEK1	4	0.00880888	0.0434471	0.858085
PDGF_BB	SIRPG	8	0.00615145	0.0329573	0.858087
TRAIL	UBR1	4	0.0300741	0.148339	0.858093
SDF_1A	C7orf73	6	0.0100356	0.0526421	0.858094
VEGF	IL8	4	-0.0115069	0.0567578	0.858094
RANTES	SLC25A44	3	-0.0263061	0.116055	0.858096
HGF	TRIM32	3	0.0282943	0.124827	0.858097
IL_17	RNF220	3	-0.0128603	0.0567391	0.858103
MIP_1B	CTA-217C2.1	8	-0.00865036	0.0463525	0.858108
HGF	RP11-493L12.6	4	0.0108904	0.0537234	0.858111
MIG	HELZ	3	-0.0200728	0.0885665	0.858113
SDF_1A	GRAP	4	-0.00918704	0.0453249	0.858124
IL_16	SHKBP1	15	0.00307641	0.0168716	0.858127
IL_2RA	CD4	3	0.0137499	0.0606755	0.858129
M_CSF	PET100	3	0.0146065	0.0644561	0.85813
RANTES	DTD2	3	0.0873217	0.385339	0.858131
RANTES	SCMH1	3	-0.027021	0.119241	0.858132
IP_10	TCP11L1	5	0.00813419	0.0417979	0.858133
IL_9	WNT5B	3	0.0149851	0.0661287	0.858135
IL_8	CHST11	4	-0.051003	0.251649	0.858136
IP_10	ZFAND5	4	-0.0433615	0.213955	0.858142
GROA_CXCL1	SSPO	12	-0.00430231	0.0234583	0.858147
HGF	RP11-661A12.5	7	0.00276098	0.0146734	0.858148
IL_10	PHLPP2	7	0.00512367	0.0272307	0.858151
IL_4	RRBP1	6	0.00703335	0.036909	0.858152
G_CSF	PRSS30P	8	0.00439562	0.0235625	0.85816
SDF_1A	EFCAB4A	13	0.00573836	0.0313645	0.85816
IL_1RA	NEK11	5	-0.0153096	0.0786878	0.858167
IL_6	CMTM3	5	0.033725	0.173346	0.858173
SDF_1A	GNAS	6	0.00735832	0.0386204	0.858173
IL_2	RNF10	8	0.0088271	0.0473219	0.858174
IL_13	R3HCC1L	6	-0.00601091	0.0315486	0.858174
VEGF	PM20D1	8	-0.00587171	0.0314791	0.858178
IL_10	RP3-455J7.4	4	0.00601556	0.0296898	0.858178
MCP_1_MCAF	AC010492.2	3	-0.0389964	0.172145	0.858179
RANTES	SGSM2	3	-0.0378422	0.167056	0.858184
MCP_3	CYP1B1	10	0.00406137	0.0220083	0.858184
IL_10	TRPC2	4	-0.0135269	0.0667651	0.858185
TRAIL	PLEKHM1	3	0.0269782	0.1191	0.858188
G_CSF	MORN3	6	-0.0131052	0.0687923	0.858192
TNF_A	WBP4	3	0.00831726	0.03672	0.858195
IL_6	MTAP	4	-0.0158177	0.0780776	0.858196
IL_8	PDGFB	3	-0.00550409	0.0243003	0.858197
SCF	PLEKHA7	4	0.0174082	0.0859307	0.858199
SCGF_B	AC091814.2	9	0.00236555	0.012762	0.858204
MCP_3	NENF	3	0.0151066	0.0667012	0.858209
IL_13	NUDT5	5	-0.0107283	0.0551587	0.858211
SCGF_B	SLC35B3	3	-0.0104528	0.0461548	0.858214
bNGF	SLC38A7	3	-0.0981429	0.433355	0.858215
IL_16	EZR	5	-0.0150163	0.0772077	0.858216
SCF	SPDYE2L	9	-0.00779505	0.042059	0.858221
IL_10	SLC40A1	13	-0.00773804	0.0423155	0.85823
GROA_CXCL1	KIAA1324	22	0.00301188	0.0166452	0.858231
TNF_B	C6orf163	3	-0.0133402	0.0589133	0.858236
IL_10	RP11-497H16.7	4	-0.020263	0.100053	0.858241
IL_4	C1orf134	4	-0.011446	0.056519	0.858246
bNGF	SLC46A3	3	-0.00650308	0.0287233	0.858256
IL_17	NCEH1	5	-0.00682326	0.0350941	0.858262
PDGF_BB	RAI1	4	0.00970627	0.0479344	0.858263
MIP_1A	PPFIA4	12	0.00344702	0.018811	0.858268
TRAIL	RP11-119F19.2	5	-0.00863652	0.0444225	0.85827
IL_2	ZNF396	4	-0.0150644	0.0744012	0.858274
MCP_3	SPINK2	5	-0.0134476	0.0691715	0.858276
HGF	MAST3	3	-0.120961	0.534362	0.85828
SCF	SIMC1	3	0.019091	0.0843397	0.858284
RANTES	GFRA2	10	-0.00512772	0.0278074	0.858287
FGF_BASIC	GSTM1	17	0.00256388	0.0141143	0.858289
bNGF	AP001816.1	24	0.00227688	0.0126033	0.85829
RANTES	RP11-1026M7.2	3	0.0127869	0.0564924	0.858291
TNF_B	ASCL2	3	0.00984584	0.0435001	0.858295
IL_1RA	ALMS1	6	0.0100292	0.0526867	0.858301
VEGF	CAB39L	3	0.0169175	0.0747478	0.858303
IL_4	RP13-98N21.2	13	0.00580558	0.0317644	0.858304
IL_16	DNASE1L3	3	-0.00906276	0.0400434	0.858305
EOTAXIN	P2RX7	7	-0.00942085	0.0501246	0.858306
MCP_1_MCAF	MAP1LC3A	11	0.00263935	0.0143681	0.858325
CTACK	ASCL2	4	0.0073726	0.0364259	0.858325
IL_9	RP11-169D4.2	4	0.0123354	0.0609457	0.858325
TRAIL	AKR1C7P	4	-0.0153295	0.0757413	0.85833
IL_1RA	RNF10	8	0.00525719	0.0282159	0.858334
IL_18	ENPP4	10	-0.010436	0.0566141	0.858338
IL_7	EDARADD	3	-0.0361906	0.159945	0.858338
TNF_A	ABCC13	5	0.015867	0.0816569	0.858345
SDF_1A	REEP3	3	0.0248069	0.109642	0.858347
IL_18	TNFRSF18	4	0.00888365	0.0438998	0.858351
IL_18	ZNF17	3	0.0803709	0.355247	0.858356
MIF	NTPCR	21	0.00154956	0.00856588	0.858363
SCGF_B	CRELD2	10	0.00309474	0.0167918	0.858364
SCF	ENDOG	6	-0.00797527	0.0419158	0.858364
RANTES	REV1	3	-0.0108305	0.0478758	0.858367
TNF_A	DDB2	3	-0.0262924	0.116225	0.858368
SCF	RP11-58E21.3	4	0.010312	0.0509652	0.85837
IL_2	OCM	6	-0.00972508	0.0511146	0.858371
IL_16	KCTD18	3	0.0244321	0.108006	0.858373
IL_9	TRIM38	7	-0.00698259	0.0371696	0.858374
TNF_A	UBE2G2	4	-0.0111386	0.0550534	0.858377
VEGF	SUSD2	3	0.0225679	0.0997743	0.858386
EOTAXIN	RP11-108K14.4	3	0.051964	0.229739	0.858388
MIG	EIF3CL	7	0.00746266	0.0397295	0.85839
TNF_A	RP13-467H17.1	4	0.0238006	0.117647	0.85839
IL_2RA	FAM153C	3	0.0137107	0.0606182	0.858391
IL_4	CTNNB1	4	-0.00948548	0.046888	0.858393
IL_7	TUSC1	4	0.0167329	0.0827205	0.858406
IL_18	ARHGAP15	14	-0.00459997	0.0252362	0.858409
SCF	ZNF79	4	-0.00957496	0.0473362	0.858411
IP_10	ZBED3	8	-0.00901667	0.0484216	0.858415
IL_1RA	SIGLEC16	4	0.00923054	0.0456357	0.858417
G_CSF	IL17RA	4	-0.00920658	0.0455174	0.858418
IL_6	MICD	16	0.00608965	0.0335149	0.858423
IL_8	FAM153A	13	0.00506906	0.0277591	0.858427
MIP_1A	PPM1M	9	-0.00491333	0.0265507	0.858434
TNF_B	FAM86DP	3	0.0232345	0.102757	0.858434
PDGF_BB	TOB1	5	0.0071338	0.0367368	0.858435
IL_1B	PTPLB	3	-0.0119295	0.05276	0.858435
IL_16	PKD2L1	3	0.00703261	0.0311058	0.858449
M_CSF	RP11-164H13.1	3	-0.170541	0.754328	0.858451
SCGF_B	TTC21A	5	-0.0264779	0.136369	0.858452
IP_10	MDM2	5	0.0075879	0.0390805	0.858454
PDGF_BB	RP4-564F22.5	12	-0.00325638	0.0177943	0.858454
GROA_CXCL1	TRIM14	5	0.00808989	0.0416665	0.858456
MIP_1A	LRRC48	4	0.0068732	0.0339917	0.858461
MIF	ICAM2	4	0.0138208	0.0683528	0.858464
bNGF	CD27-AS1	17	-0.00376626	0.0207601	0.858468
MIP_1A	LYSMD4	10	-0.00313067	0.0169998	0.858471
IL_2	USP53	9	-0.00329495	0.0178106	0.858475
MCP_1_MCAF	HIST1H2BG	5	0.00507187	0.026127	0.85848
RANTES	RP11-247A12.7	3	0.00870104	0.0384944	0.85848
IL_17	RP13-98N21.3	17	0.00471576	0.0259962	0.858481
MIP_1B	GRHL1	3	-0.0146743	0.064922	0.858483
HGF	CPSF1	11	-0.00482903	0.0263188	0.858487
TNF_A	ZNF559	7	-0.00277196	0.0147677	0.858488
bNGF	PTPRE	7	-0.00892391	0.0475429	0.85849
IL_4	XXyac-YM21GA2.7	3	0.0289977	0.128299	0.858491
MIP_1A	TACSTD2	17	0.00142747	0.00786968	0.858491
TNF_A	TUBA1C	3	0.0172791	0.0764578	0.858504
IL_7	C1orf86	7	-0.00499809	0.0266309	0.858506
TNF_A	MPST	3	0.0250605	0.110894	0.85851
IL_8	DYM	4	0.0133884	0.0662372	0.858511
IL_1B	OR2A20P	10	0.0123938	0.0673207	0.858515
IL_13	SNHG3	3	-0.039197	0.173462	0.85852
IL_7	WASH2P	8	0.0162546	0.0873582	0.858522
FGF_BASIC	RPS6KA4	11	0.00793858	0.0432795	0.85853
IL_9	IFT140	3	0.0919864	0.407127	0.858537
FGF_BASIC	FGFBP2	4	0.00612734	0.0303198	0.858538
TNF_A	AC009961.3	3	-0.0173952	0.0769927	0.858542
MCP_1_MCAF	BTBD10	3	0.00865061	0.0382893	0.858545
TNF_B	ANKMY2	3	0.0342075	0.151415	0.85855
IFN_G	CDH1	7	0.00649309	0.0346076	0.858551
SDF_1A	CD209	4	-0.0170441	0.0843471	0.858551
SCF	C11orf92	3	-0.00667439	0.029544	0.858553
TNF_B	CTB-50L17.9	3	-0.0129369	0.0572649	0.858554
CTACK	IRF7	3	0.0230585	0.102069	0.858554
PDGF_BB	CHN1	13	0.00326501	0.0178962	0.858555
MCP_3	CD81	3	0.0230014	0.101817	0.858556
IL_8	RP11-499P20.2	7	-0.00343048	0.0182852	0.858559
IL_4	SIGMAR1	6	-0.00323087	0.0170046	0.858561
MCP_1_MCAF	KMO	4	-0.0101597	0.0502817	0.858562
IL_9	RP11-1026M7.2	3	0.0127253	0.0563332	0.858565
MIP_1A	CCDC144A	4	-0.0543804	0.26915	0.858569
IL_4	RP11-734I18.1	3	-0.038021	0.168319	0.858569
MIP_1B	CALML4	3	0.0110812	0.049057	0.858571
IP_10	RBM43	16	-0.00472511	0.0260328	0.858572
IL_6	CTD-2547L24.3	3	0.0398639	0.176483	0.858574
IFN_G	TIGIT	5	-0.00609484	0.031418	0.858575
IL_1B	ZNF343	3	0.0217002	0.0960727	0.858578
HGF	CLASP1	3	-0.00833242	0.0368902	0.858579
TRAIL	MAPKAPK5-AS1	3	0.0144823	0.0641179	0.85858
MCP_1_MCAF	PKIA	17	0.002286	0.0126111	0.858583
VEGF	DLEU7	3	-0.0446444	0.197663	0.858585
IFN_G	SRGAP3	5	-0.0236549	0.121947	0.858586
IL_17	LAMC3	3	-0.0069918	0.0309575	0.858591
IL_16	DPYD	6	0.00420678	0.0221458	0.858592
EOTAXIN	RP11-252A24.2	4	-0.227337	1.12538	0.858593
MIP_1A	NTNG2	3	0.0238185	0.105464	0.858595
G_CSF	ADI1	7	-0.00505578	0.0269558	0.858597
FGF_BASIC	CD151	17	0.00397376	0.0219249	0.858602
EOTAXIN	LYRM7	4	-0.0509574	0.252271	0.858603
VEGF	MYLIP	3	0.0209249	0.0926571	0.858603
TNF_A	C17orf80	4	-0.00734404	0.0363599	0.858612
EOTAXIN	CHGB	3	-0.00643438	0.0284948	0.858617
M_CSF	TNFRSF1B	3	-0.017359	0.0768751	0.858617
MIP_1A	STAG3	12	0.00326191	0.0178457	0.85862
EOTAXIN	SLC46A3	3	0.0123799	0.0548275	0.858623
TNF_B	FAM159A	7	0.00424967	0.0226644	0.858637
IL_17	POMT2	6	0.0070202	0.0369685	0.858637
IL_2	RP11-466P24.6	3	-0.024094	0.106717	0.858638
IL_1RA	JARID2	10	-0.00449645	0.0244457	0.85864
IL_4	KIFC2	3	0.0108692	0.0481429	0.85864
IP_10	MED8	3	0.0191867	0.0849835	0.858641
VEGF	ACCS	16	-0.00181722	0.0100169	0.858641
SCGF_B	NDE1	5	0.0174729	0.0901147	0.858644
MCP_3	RP11-421F16.3	4	-0.00529494	0.026222	0.858649
IL_18	DNM1P46	5	-0.0129702	0.0668954	0.858649
IL_6	FAM108A7P	3	-0.0194159	0.0860049	0.85865
EOTAXIN	NUP85	14	-0.00474753	0.026091	0.858651
IL_5	TRAV8-2	3	-0.0350875	0.155429	0.858654
MCP_3	NUDT9	3	-0.0270378	0.119771	0.858655
TNF_A	RP11-61O1.1	3	0.0202379	0.0896494	0.858656
IP_10	RSG1	3	-0.0195222	0.0864812	0.858659
bNGF	IL18BP	4	-0.0196391	0.0972648	0.858659
TRAIL	PAQR6	19	-0.00202886	0.0112215	0.858662
MIP_1A	TBRG4	4	0.0248262	0.12296	0.858665
IL_1B	SH3BP4	3	0.0500332	0.221676	0.85868
IL_1B	LGSN	6	0.00651449	0.0343162	0.858681
MIF	DIEXF	10	-0.00566594	0.030813	0.858682
IL_6	ZNF680	5	-0.013187	0.0680307	0.858685
IP_10	RP11-164H13.1	3	-0.0932932	0.41336	0.858686
IL_2RA	C1orf112	6	-0.00639285	0.0336773	0.858689
IL_17	RP11-745O10.2	9	0.00660981	0.0357838	0.85869
SDF_1A	RNLS	3	-0.0620015	0.274729	0.858694
MIF	TRBV3-1	3	-0.0234293	0.103816	0.858695
MCP_1_MCAF	SPRYD4	13	-0.0030733	0.0168624	0.858696
IL_9	SEC31B	11	-0.00383416	0.0209284	0.858699
IL_5	SNAI3	6	-0.00527088	0.0277703	0.858706
IL_16	SUZ12P	5	0.0161514	0.0833519	0.858731
MIP_1A	C3orf17	5	-0.00881482	0.0454928	0.858739
SDF_1A	HLA-U	13	-0.00860297	0.0472176	0.858741
IL_9	GLS	3	-0.0141418	0.0626847	0.858742
MIP_1A	ARHGAP26	3	0.027487	0.121842	0.858747
IL_16	PILRB	24	0.00182274	0.0101225	0.858748
IL_4	NDUFA8	3	0.0198972	0.0882015	0.858751
VEGF	NCSTN	17	-0.00652547	0.0360422	0.858751
FGF_BASIC	PARP12	3	0.044428	0.196944	0.858751
SDF_1A	WAC-AS1	6	-0.00781475	0.041187	0.858753
FGF_BASIC	THUMPD3	3	0.0123328	0.0546709	0.858754
bNGF	NECAP2	12	-0.00582861	0.0319194	0.858757
IL_1RA	RRP7B	5	0.0162494	0.0838738	0.858759
MCP_1_MCAF	FAM19A2	8	0.00472127	0.0254174	0.858761
IL_2	RP4-724E16.2	3	0.120529	0.534337	0.858764
SDF_1A	AC118278.1	9	0.00430201	0.0233024	0.858764
IL_18	NSG1	15	0.0080184	0.0441761	0.858767
IL_17	RBL2	15	0.00462251	0.0254677	0.858771
IL_2	FIGNL1	13	-0.00736891	0.0404535	0.858773
IL_6	RQCD1	6	0.00484125	0.025521	0.858784
MCP_1_MCAF	EPM2AIP1	4	0.00799177	0.0396178	0.85879
IL_1B	ACSF2	3	-0.0201146	0.0891918	0.858792
RANTES	RP11-202P11.1	3	-0.0341333	0.151355	0.858793
G_CSF	INSL3	8	0.0146766	0.0790324	0.858796
IL_9	STK24	3	0.0167429	0.0742507	0.858809
FGF_BASIC	BECN1	4	-0.0054707	0.0271254	0.858818
IL_2	SMARCE1	13	-0.00328659	0.0180489	0.858822
IL_8	KLHL30	6	0.00447129	0.0235771	0.858822
IL_10	CD52	5	-0.00766192	0.0395666	0.858823
IL_2	HEMK1	4	0.0243799	0.120888	0.858823
MIG	GAS7	7	-0.0113675	0.060711	0.858834
IL_4	AC004166.6	3	-0.0166706	0.0739436	0.858834
IL_18	CARD9	6	0.0121503	0.0640744	0.858834
HGF	NDUFS2	3	0.0165968	0.0736172	0.858835
G_CSF	RP13-98N21.2	13	0.00565521	0.0310603	0.858838
MIF	TTC3	9	0.00784319	0.0425081	0.858845
SCF	SIGLEC7	5	-0.012198	0.0630018	0.858846
IFN_G	RGS12	9	0.00498329	0.0270089	0.858849
TNF_B	ACOT2	4	-0.0160917	0.0798069	0.858852
IL_10	HSPB1	3	0.0761154	0.33768	0.85886
SCGF_B	COPG2	8	0.00765279	0.0412298	0.858864
bNGF	CTC-444N24.11	3	0.0124884	0.0554057	0.858865
MCP_1_MCAF	INPP4B	10	0.00448827	0.0244408	0.858866
IL_10	MFSD5	4	-0.00652612	0.032371	0.858871
IL_4	RP11-685N10.1	6	-0.00572381	0.0301937	0.858877
MCP_1_MCAF	HECTD4	4	0.0274036	0.135939	0.858882
IFN_G	CPSF2	5	-0.00945572	0.0488516	0.858884
IL_4	MAF	3	0.027148	0.120463	0.858887
SCGF_B	PRAMEF24P	3	0.0307103	0.136273	0.858889
IL_6	TRAT1	6	0.00883607	0.0466168	0.858894
bNGF	FPGT	3	0.011057	0.0490676	0.858899
RANTES	ZNF343	3	-0.0265758	0.117937	0.858901
TNF_A	C10orf128	17	0.00226498	0.0125237	0.858901
IL_6	CCDC115	4	0.0104746	0.0519677	0.858902
IL_5	ACOT4	8	-0.00542392	0.0292296	0.858902
IL_4	TREML5P	7	-0.00495214	0.0264621	0.858907
MIP_1B	RABEPK	11	0.00756259	0.0413419	0.858909
IL_9	COX10-AS1	4	0.0268888	0.133411	0.858909
IP_10	TOR1A	5	0.00819022	0.042322	0.858912
MIG	RP11-540B6.2	3	0.011883	0.0527381	0.858912
MCP_3	ACO1	3	-0.0224056	0.0994396	0.858914
VEGF	FOXRED1	21	0.00216073	0.0119917	0.858914
IFN_G	ENDOG	4	-0.0105838	0.0525152	0.858916
HGF	CTD-2587M2.1	9	0.00557714	0.0302427	0.858919
IL_4	WBP2	3	-0.0150094	0.0666172	0.85892
G_CSF	TMEM30A	4	0.0103785	0.051498	0.858921
MIG	SPDYE2L	6	-0.0178703	0.0942975	0.858921
IL_16	SLC35E2B	4	0.00437844	0.0217265	0.858925
MIP_1A	GAS1	3	0.00887913	0.0394109	0.858927
IL_10	PNMAL2	4	-0.0088448	0.0438932	0.858937
IL_17	NEK3	4	0.0308405	0.153056	0.858943
IL_10	ADARB2	12	0.00372856	0.0204461	0.858944
TNF_B	CALML4	3	0.0272737	0.121074	0.858946
bNGF	PLAU	4	-0.0102926	0.0510812	0.858946
IFN_G	IVNS1ABP	5	0.013016	0.067279	0.858954
IL_16	RP11-6L6.2	11	-0.00499876	0.0273355	0.858956
RANTES	PTPRN2	10	0.005018	0.027344	0.858961
IL_4	CCRL2	3	0.0338492	0.150289	0.858969
MCP_1_MCAF	TAF1D	6	0.00559899	0.0295553	0.858972
IFN_G	PI4KAP2	5	-0.00837833	0.0433127	0.858972
RANTES	CTB-50L17.9	3	-0.0245768	0.109127	0.858978
MIF	AC051649.16	4	-0.00840697	0.0417334	0.85898
MIG	ARL4C	7	-0.0163687	0.0875136	0.858981
IL_17	AC004840.9	6	0.00370213	0.0195438	0.858982
IL_2	LPGAT1	3	0.00986334	0.0437971	0.858983
IL_18	PPIL3	20	-0.00380444	0.0211088	0.858986
IL_2	IRAK1BP1	3	-0.012119	0.0538143	0.858986
MIF	RNF167	10	-0.00390559	0.0212869	0.858991
IL_13	RNF220	3	0.0137767	0.0611779	0.858991
FGF_BASIC	C6orf3	5	0.012253	0.0633541	0.858995
SDF_1A	EIF4E3	9	-0.00444572	0.0241207	0.858995
M_CSF	WNT5B	3	0.0139922	0.0621394	0.859001
GROA_CXCL1	TTC21A	5	-0.0324911	0.168005	0.859004
IL_2RA	RRAGD	14	0.00512862	0.0282568	0.859004
TNF_B	DDX60L	7	-0.00435031	0.0232625	0.859005
IL_2RA	TBC1D30	4	0.00820273	0.040727	0.859006
IL_1RA	MAP3K10	3	0.0275752	0.122466	0.859006
FGF_BASIC	DNM1L	3	0.0402473	0.178749	0.859009
IL_9	TRBV9	4	-0.00576148	0.0286082	0.859016
MIP_1B	CCDC125	5	-0.023074	0.119324	0.859019
MIG	H2AFZ	3	0.0202355	0.0898808	0.859024
TNF_A	FAM118A	12	0.00186199	0.0102166	0.859027
MIP_1A	NCF1	8	0.003649	0.0196824	0.859028
IL_2RA	DUSP18	22	-0.0028743	0.0159758	0.859029
RANTES	RNLS	3	0.0449178	0.199526	0.859033
IL_17	GTPBP3	4	-0.0093119	0.046244	0.859036
MIP_1A	FARP2	7	0.00550791	0.0294612	0.859045
MIP_1A	ECHDC1	5	0.0105826	0.0547384	0.85905
IP_10	ROGDI	18	-0.00317685	0.0176037	0.859053
TNF_A	FNIP2	4	0.0128116	0.0636324	0.859054
IL_18	AVPI1	4	0.0136946	0.0680209	0.859059
PDGF_BB	IFT140	3	0.0721723	0.320657	0.85906
MCP_3	DNHD1	3	0.017016	0.0756028	0.859064
bNGF	S1PR3	4	0.0208925	0.103782	0.859071
IL_17	WFIKKN1	3	-0.00750939	0.0333672	0.859074
IL_18	RP11-11N9.4	3	-0.0333241	0.148076	0.859078
IL_1RA	ACOT4	10	-0.00510072	0.0278188	0.859081
IL_8	MLH1	4	-0.0441667	0.219415	0.859085
SCGF_B	FECH	8	-0.00251413	0.0135668	0.859088
IL_10	ZNF786	5	0.0072683	0.0376057	0.859088
MCP_1_MCAF	DNAJC17	3	-0.016147	0.0717569	0.859092
IL_2	TSPAN33	8	0.00845211	0.0456118	0.859095
CTACK	ZNF683	4	0.0135085	0.0671141	0.859096
MIG	PRKCDBP	15	0.0042514	0.0234789	0.859103
IL_8	GNAO1	3	-0.0134934	0.0599701	0.859105
G_CSF	AC004696.2	3	0.0259831	0.115484	0.859112
GROA_CXCL1	CD200R1	7	0.00537366	0.0287578	0.859116
VEGF	CIB1	18	-0.00303123	0.0168048	0.85912
M_CSF	APOBEC3C	8	-0.00859778	0.0464066	0.859121
IL_1B	RCL1	3	-0.0299957	0.133336	0.859129
IL_2	ALDH1A1	7	0.00743314	0.039783	0.859129
TRAIL	BRD1	3	0.00742598	0.0330099	0.85913
IL_17	ABCD3	4	-0.00834119	0.0414518	0.859131
PDGF_BB	STYK1	3	0.0272554	0.121158	0.859132
SDF_1A	C9orf66	3	-0.0486708	0.216355	0.859133
HGF	IFI35	3	-0.00991148	0.0440606	0.859137
IL_16	MSC	6	0.0032267	0.0170531	0.859138
EOTAXIN	RP11-645N11.2	3	0.00945566	0.0420353	0.85914
MCP_3	TRAV26-2	5	-0.00597277	0.0309151	0.859143
PDGF_BB	MUC16	3	0.019887	0.0884136	0.859148
TNF_A	RCC2	4	-0.0203743	0.101267	0.859152
IL_7	BNIP1	5	0.00431084	0.0223146	0.859154
IL_13	FAM160A2	8	-0.00265443	0.0143315	0.859162
SCF	ZNF282	7	0.00524032	0.0280535	0.859162
TRAIL	DHRS11	3	0.00972515	0.0432412	0.859165
IL_7	RP11-1018N14.5	5	-0.0057899	0.0299737	0.859167
IL_1B	MRPL37	3	-0.0180607	0.0803118	0.859178
TRAIL	AC005488.1	12	-0.00559684	0.0307431	0.859179
MCP_1_MCAF	PHLDA2	3	-0.0341876	0.152032	0.859185
SCGF_B	GSDMA	12	-0.00483352	0.0265515	0.859186
VEGF	TBX19	3	0.0234079	0.104096	0.859187
EOTAXIN	RP11-503G7.2	7	0.00711756	0.0381102	0.859188
TRAIL	SH2D4A	3	-0.125044	0.556102	0.859193
TNF_A	SLC44A2	10	-0.00398811	0.0217684	0.859194
MCP_3	TRBV4-2	5	-0.00710062	0.0367669	0.859196
MIF	AC002310.12	4	-0.00945211	0.0469957	0.859199
IL_1RA	RP11-473M20.11	3	0.0117231	0.0521379	0.859199
MIP_1A	DPY19L2	5	-0.0166996	0.0864753	0.859205
IP_10	ANK3	13	0.00537076	0.0295758	0.859205
SCF	SNAP47	4	0.0122136	0.0607314	0.859211
IL_18	EPS8L1	3	0.0407168	0.181109	0.859216
IL_5	ZFPM1	7	0.00486037	0.0260307	0.859222
IL_6	RP13-98N21.3	17	-0.00495101	0.0274386	0.859223
IL_18	RNASE1	4	0.0116468	0.0579182	0.859224
VEGF	UFSP1	12	-0.00467095	0.0256658	0.859226
IL_4	ATHL1	8	-0.00604681	0.0326626	0.859227
G_CSF	LEMD2	4	-0.0167923	0.0835122	0.859233
FGF_BASIC	KCNMA1	9	-0.00775599	0.0421536	0.859235
M_CSF	GZMB	6	-0.00523122	0.027667	0.859238
RANTES	TRBV7-4	3	-0.0216007	0.0960961	0.859239
IL_16	HAPLN3	4	-0.0273007	0.135779	0.85924
MIP_1A	TIMP2	8	0.00361909	0.019551	0.859241
IL_1B	APRT	5	0.0103822	0.0537784	0.859246
PDGF_BB	HSBP1L1	6	0.00455865	0.0241117	0.859248
G_CSF	BNIP1	5	-0.00590547	0.0305903	0.85925
VEGF	VNN2	19	0.00234641	0.0130338	0.859262
IL_1B	HOXC4	3	0.105016	0.467272	0.859262
PDGF_BB	FKSG48	3	0.0250505	0.111463	0.859262
IL_8	RP11-496H1.1	4	-0.0114833	0.0571236	0.859268
HGF	ACO1	4	-0.0150002	0.0746195	0.859271
IL_2RA	RP1-179N16.6	9	0.00677354	0.0368249	0.859276
MIP_1B	RAD51C	16	0.00558713	0.0309381	0.859277
MIG	PRICKLE1	4	-0.178316	0.887095	0.859278
SCGF_B	ZNF697	3	0.00919198	0.040905	0.859279
SCGF_B	PVT1	3	-0.0107224	0.0477157	0.85928
TRAIL	LAMC1	15	0.00283718	0.0156891	0.859284
MIG	TMCO4	3	0.0967112	0.430393	0.859286
IL_1RA	LYPD2	8	0.00562938	0.0304231	0.859297
IL_8	GAS6	3	0.0205237	0.0913446	0.859298
PDGF_BB	OR52N4	4	-0.0114164	0.0568046	0.859301
M_CSF	KIAA1468	5	-0.00591733	0.0306633	0.859302
IL_16	TNFRSF18	4	-0.00767946	0.0382111	0.859303
bNGF	CTSL1	13	0.00725418	0.0399762	0.859305
VEGF	RPS6KA4	11	-0.00467571	0.0256333	0.859306
MIP_1A	KIAA1875	8	0.00238605	0.0128961	0.859308
MIP_1B	ZCCHC14	5	-0.0276428	0.143253	0.859311
IL_2	CHAF1A	3	0.113052	0.503241	0.85932
TNF_A	RBM28	3	0.00949859	0.0422829	0.859323
IL_8	SLC26A8	5	0.0122075	0.0632687	0.859324
VEGF	FAM172A	3	0.0305942	0.136195	0.859328
IL_7	ACO1	3	-0.0216507	0.0963823	0.859329
RANTES	ST6GALNAC6	9	0.00586226	0.0318833	0.859331
IL_17	FOXN2	5	-0.0042985	0.0222794	0.859332
TRAIL	GINM1	8	-0.00490736	0.026528	0.859333
EOTAXIN	PDCD4	3	-0.0318499	0.141792	0.859335
IL_7	CTD-2324F15.2	8	0.00523101	0.0282788	0.859339
MCP_1_MCAF	TGS1	5	-0.00471483	0.024439	0.859342
SCF	SIRPB1	19	-0.0021998	0.0122265	0.859342
IL_9	TTC19	14	-0.00369171	0.0203902	0.859348
IL_10	C10orf76	4	0.0106413	0.0529663	0.85935
IL_1B	RASA4CP	4	0.00645342	0.0321218	0.859351
SCF	NCLN	3	0.00690337	0.0307369	0.859352
IFN_G	ENG	3	0.0177331	0.0789566	0.859353
IFN_G	AC108488.3	4	0.00980219	0.0487929	0.859358
G_CSF	CTB-50L17.9	3	-0.0134436	0.0598602	0.859359
IL_1B	TBCD	11	0.00548645	0.03009	0.859361
GROA_CXCL1	RP11-212I21.2	9	-0.00416593	0.0226623	0.859362
MIP_1B	EIF2AK1	4	0.134517	0.669608	0.859362
IL_6	EMR3	7	0.0128218	0.0687419	0.859368
MIF	LIMCH1	3	-0.0389845	0.1736	0.859371
MCP_1_MCAF	MPPE1	11	0.00327533	0.0179651	0.859375
SDF_1A	ARHGAP21	4	-0.0286466	0.142614	0.859376
MIF	DDAH2	4	0.0116448	0.0579726	0.859376
SDF_1A	PPP1R17	7	0.00523999	0.0280953	0.859378
IL_2	CD37	5	0.0134323	0.0696449	0.85938
G_CSF	TANGO2	4	-0.0176649	0.0879464	0.859382
MCP_3	SHROOM1	4	0.00571719	0.0284644	0.859386
IFN_G	TMEM87B	5	0.0111288	0.0577044	0.859388
IL_8	CEBPA	3	-0.0610743	0.272004	0.859389
MIG	RWDD1	4	0.00866757	0.0431581	0.8594
MIP_1A	PPP1R14A	4	0.0140961	0.070189	0.859402
IL_2RA	CLEC12B	13	0.00474861	0.0261873	0.859405
MIP_1A	XCL2	6	-0.00394407	0.0208847	0.859406
IL_8	WTAP	3	-0.00475006	0.0211589	0.859413
IL_1B	RP11-202P11.1	3	-0.0663972	0.295774	0.859418
IL_16	RP11-734I18.1	5	0.00581554	0.0301612	0.859419
IL_6	AC007390.5	3	0.0106551	0.0474646	0.859419
IL_6	PRSS22	3	-0.0143995	0.0641454	0.859421
IL_1RA	LGALS1	5	-0.00913236	0.0473643	0.859422
IL_8	THG1L	9	0.00320394	0.0174381	0.859433
IL_18	SLC35A4	4	0.00931642	0.0464005	0.859435
MCP_1_MCAF	KRT86	5	0.00922559	0.0478525	0.859435
IFN_G	SH3PXD2A	10	0.00873829	0.0477802	0.859438
TNF_B	SLC2A1-AS1	3	0.0068716	0.0306151	0.859439
IL_16	FSTL1	4	0.030638	0.152598	0.85944
EOTAXIN	WDR63	4	0.00841001	0.0418894	0.859446
IL_18	TMEM8B	5	-0.0162415	0.08425	0.859446
SCGF_B	CTD-2324F15.2	8	-0.00520857	0.02818	0.85945
MIP_1A	CD1E	6	0.0116656	0.0617918	0.85945
IP_10	TMEM194A	4	-0.00209123	0.0104167	0.859452
SDF_1A	THAP7-AS1	3	0.00848675	0.0378156	0.859456
G_CSF	C2orf27A	5	0.00555999	0.0288436	0.859456
IL_7	CTD-2054N24.2	5	-0.00798152	0.0414083	0.859464
PDGF_BB	PPHLN1	5	-0.00514308	0.0266831	0.859468
IL_17	DCAF12	3	-0.0180965	0.080646	0.859474
SCF	COPRS	4	-0.013948	0.0694886	0.859475
IP_10	SLC25A23	3	0.0114484	0.0510201	0.859477
IL_17	FZD3	3	-0.0154462	0.0688372	0.859478
IL_10	DCLK2	12	0.00448999	0.0247162	0.859478
MIG	NOV	4	-0.0103254	0.051446	0.859489
IFN_G	RP11-834C11.3	5	0.0085565	0.0444006	0.859493
SCF	TMEM237	4	-0.0100218	0.0499347	0.859493
IL_2	RSL24D1	3	-0.0167694	0.0747432	0.859495
SCGF_B	SNCA	3	-0.0165049	0.0735649	0.859495
IFN_G	RP5-968J1.1	3	0.0743817	0.331531	0.859496
MIP_1A	PLAC8	4	-0.0238822	0.118999	0.859497
VEGF	RPL13	7	-0.00383038	0.0205554	0.8595
MCP_3	BCL6	4	0.0392986	0.19582	0.8595
MIG	PLEKHG3	5	0.00736443	0.0382185	0.859506
HGF	PTOV1	3	0.0161725	0.0720916	0.859511
TRAIL	RPS6KB2	5	-0.015721	0.0815918	0.859516
FGF_BASIC	NCEH1	5	0.00677712	0.0351736	0.859518
SCGF_B	UBE2I	3	0.0158482	0.0706503	0.859519
MCP_1_MCAF	TRAPPC3	3	0.00933642	0.0416212	0.85952
PDGF_BB	FAM118B	9	0.00298441	0.0162535	0.85952
IL_9	BICD1	3	0.0501485	0.22356	0.85952
IL_9	FBXO32	6	0.013291	0.0704387	0.859523
MIF	AGAP4	8	-0.00949964	0.0514234	0.859524
IL_18	TMEM79	12	0.00402596	0.0221702	0.85953
IL_1RA	PILRB	24	0.00181169	0.0101178	0.85953
SCF	ENTHD2	3	0.0342707	0.152792	0.859533
IL_17	CALHM2	6	-0.00570999	0.0302639	0.859535
IL_9	TRAV35	4	-0.00651136	0.0324537	0.859536
FGF_BASIC	CAPN8	3	0.0227211	0.101305	0.859541
MIG	ZNF83	10	-0.00261832	0.0143277	0.859544
IL_10	CD48	3	-0.0271903	0.121244	0.859555
SCGF_B	NRIP1	4	0.0269878	0.134533	0.859558
IP_10	HOXC4	3	0.0307321	0.137041	0.859558
MCP_3	NEDD9	4	-0.0163291	0.0814121	0.859578
IL_10	SIGLEC7	3	0.0183027	0.0816284	0.85958
SDF_1A	CDHR3	3	0.0412567	0.18402	0.859593
GROA_CXCL1	RCN3	3	-0.00814833	0.0363447	0.859594
IFN_G	RP11-390P2.4	5	-0.0136095	0.0706761	0.8596
TNF_A	LEMD2	4	0.0124855	0.0622612	0.859606
VEGF	RP11-120K18.3	3	-0.00748635	0.033395	0.859607
IL_2RA	MXI1	4	-0.011865	0.0591679	0.859607
IP_10	ZNHIT1	3	0.012757	0.0569075	0.859609
FGF_BASIC	KLF5	3	-0.0440625	0.196563	0.859613
VEGF	AUTS2	14	-0.00585865	0.0324211	0.859615
FGF_BASIC	PNRC1	4	0.0338382	0.168761	0.859622
IL_8	CAPN1	10	-0.00459181	0.0251414	0.859624
IL_7	SLC7A10	3	0.219498	0.979305	0.85963
IL_2	ZRANB1	6	-0.00373008	0.0197845	0.859636
IL_1B	VPS16	10	0.00500345	0.0273979	0.859638
GROA_CXCL1	NLRP2	13	0.0028554	0.0157735	0.85964
MIP_1B	RCSD1	7	-0.012208	0.0655812	0.859643
VEGF	COL27A1	3	0.0505368	0.225496	0.859644
IL_1B	AC104135.2	7	0.00619696	0.0332909	0.859647
IL_7	LY6G5C	10	-0.0134025	0.073396	0.85965
IL_16	KLHL5	9	-0.00624692	0.0340553	0.859657
IFN_G	YIPF5	14	0.00274397	0.0151903	0.859666
bNGF	SNTB1	5	0.021701	0.11275	0.859666
SCF	PHF23	5	-0.00878878	0.0456669	0.859678
IL_9	NR1H3	8	0.00267702	0.0145074	0.859678
RANTES	CST7	9	0.00339121	0.0184901	0.859678
IL_10	C5orf30	4	-0.0146387	0.0730389	0.859681
TNF_A	TAMM41	5	-0.00841923	0.0437484	0.859683
IL_18	ZNRD1-AS1	6	-0.010332	0.0548207	0.859684
IL_1RA	GMPR	3	-0.0871012	0.388809	0.8597
IL_17	ACSF2	3	0.01975	0.0881617	0.859701
VEGF	USP44	4	0.0154177	0.0769366	0.859701
MCP_1_MCAF	TJP2	17	-0.00273876	0.015231	0.859704
HGF	NIT2	3	-0.02918	0.130263	0.859707
MIG	SECISBP2	8	0.0172466	0.0934836	0.859708
MCP_3	TM7SF2	3	0.0122801	0.0548221	0.859713
IL_1B	HLTF	3	0.0282387	0.126069	0.859717
GROA_CXCL1	TMEM120A	5	-0.0137838	0.0716422	0.859718
MIG	CUL5	4	-0.00407095	0.0203172	0.859718
IL_1B	FMN1	10	-0.009149	0.0501285	0.859722
TRAIL	MPO	4	0.00556565	0.0277778	0.859723
GROA_CXCL1	ZNF565	3	0.0134634	0.0601097	0.859724
IL_18	WNT5B	3	0.018054	0.0806057	0.859726
IL_16	XPC	3	-0.0151856	0.0678005	0.859729
SDF_1A	FRAT2	11	-0.00469165	0.0258002	0.859734
IP_10	TRAV3	3	0.0628096	0.280475	0.859749
IL_1B	CAMK1D	11	0.00898577	0.0494201	0.85975
SCGF_B	FLVCR1	5	-0.00782093	0.0406598	0.859752
IL_17	TMEM79	12	0.00454768	0.0250834	0.859753
MIP_1B	HLA-H	4	0.0992469	0.495446	0.859753
MIP_1B	IARS	3	-0.0108653	0.0485203	0.859754
SDF_1A	ACAT1	5	-0.0427889	0.222461	0.859757
TNF_A	HK1	6	0.0212549	0.112838	0.85976
IL_7	RP11-44F14.2	6	-0.00616066	0.0327063	0.859762
IL_17	REV1	3	-0.0101655	0.0453986	0.859763
SDF_1A	MTL5	5	-0.00788422	0.0409924	0.859764
IL_17	ARHGAP27	9	-0.00365616	0.0199474	0.859766
IFN_G	WDYHV1	15	0.0100527	0.0557835	0.859767
IL_7	DGCR8	9	0.00292832	0.0159768	0.85977
bNGF	MB21D1	3	0.031539	0.14087	0.859781
MIF	EPHB3	4	-0.0107067	0.0534607	0.859786
SCF	TADA3	8	0.00399453	0.0216647	0.85979
MIF	PPHLN1	5	-0.00725441	0.0377268	0.859797
SDF_1A	TRIP12	3	0.0222792	0.0995245	0.8598
bNGF	C2orf27A	5	0.00669095	0.0347977	0.859801
bNGF	TMED6	9	0.00384001	0.0209572	0.859811
IL_16	CHIT1	4	0.0681326	0.340269	0.859813
VEGF	IFFO2	4	0.00672004	0.0335632	0.85982
FGF_BASIC	P2RY12	3	0.0175647	0.0784768	0.859822
SDF_1A	CASD1	3	-0.0430047	0.192142	0.859824
IL_7	PPFIA4	11	0.00444914	0.0244834	0.859829
IL_6	PTK2	3	-0.0181804	0.0812325	0.85983
IL_4	WDYHV1	15	-0.00733259	0.0407082	0.859832
IL_17	RPS6KA2	12	-0.00942889	0.0520364	0.859832
MIP_1B	EHD4	14	0.00600685	0.0332936	0.859833
bNGF	PITPNC1	5	0.00995035	0.0517629	0.859839
SDF_1A	SEC31B	11	-0.00403868	0.022227	0.859844
SCGF_B	SLAMF6	5	0.0228404	0.118828	0.85985
IL_2	RCN3	3	-0.00956259	0.0427337	0.859852
G_CSF	PTPRN	4	-0.0374942	0.18732	0.859862
IL_2	ARHGEF3	5	0.0154518	0.0804026	0.859874
VEGF	PARP15	9	-0.00738944	0.040347	0.859874
bNGF	SMPD4P1	15	0.00409078	0.0227196	0.859885
IL_4	RNF8	3	-0.0331864	0.148345	0.859889
TRAIL	CAPS	4	0.00579156	0.0289403	0.859889
IL_1B	VAMP8	9	0.00952708	0.0520255	0.859892
M_CSF	TMEM14C	10	-0.0038576	0.0211638	0.859902
M_CSF	PMS1	4	0.00566948	0.028333	0.859902
IL_7	WBP4	3	0.00821789	0.0367413	0.859914
MIF	UNC5B	3	0.0146404	0.0654563	0.859915
IFN_G	TMEM254-AS1	6	0.00934373	0.049661	0.859919
GROA_CXCL1	IRF5	20	0.00337245	0.0188388	0.859924
HGF	GLE1	3	-0.0190969	0.0853877	0.859925
IFN_G	CD151	16	0.00313721	0.0174541	0.859932
IL_2	RP11-228B15.4	5	-0.0145782	0.0758887	0.859932
TRAIL	TMEM45A	6	-0.00971338	0.0516316	0.859934
MIP_1A	ADA	7	0.00443993	0.023902	0.859937
SCF	ATP5D	3	-0.00997178	0.0445915	0.85994
IL_6	PIGO	3	0.0101739	0.0454959	0.859941
GROA_CXCL1	GREM2	3	0.0234872	0.105034	0.859946
IL_7	MME	4	0.0301546	0.15075	0.859951
G_CSF	CA15P1	3	-0.0100815	0.0450874	0.859956
IL_1RA	HIVEP1	6	-0.0163939	0.0871612	0.859965
IL_2	CEPT1	7	-0.0106035	0.0570949	0.859966
IL_18	MCEE	4	0.014811	0.0740522	0.859967
TNF_A	PTPLB	3	-0.0117741	0.0526615	0.859967
IFN_G	RP13-582O9.5	3	-0.00873593	0.0390736	0.85997
TNF_A	ARHGAP27	9	0.0038479	0.0210245	0.859971
IL_9	AC018766.5	3	0.0108104	0.048353	0.859973
RANTES	DLEU1	9	0.0200012	0.109288	0.859975
TRAIL	USP39	8	-0.00349295	0.0189702	0.859979
IL_2RA	NFATC1	3	0.0678633	0.303566	0.859984
M_CSF	STRA13	4	-0.00814331	0.0407205	0.859985
M_CSF	CHMP3	3	0.012833	0.0574056	0.859986
IL_1RA	NDUFA7	6	0.00876526	0.0466124	0.859995
IL_2	PHOSPHO2	9	0.00604911	0.0330576	0.859995
IL_2	LRFN2	5	-0.0151596	0.0789518	0.859996
IL_2RA	PTGIR	5	-0.00446799	0.0232695	0.859996
IFN_G	NFRKB	6	-0.00739775	0.0393406	0.859997
IL_7	GOLPH3	6	-0.00466442	0.024805	0.859997
TRAIL	WDR90	3	-0.0088339	0.0395202	0.859999
MIP_1A	TTC19	14	0.00335198	0.0186016	0.860004
MCP_1_MCAF	ARHGAP33	14	0.00325405	0.0180583	0.860005
G_CSF	MARCH6	3	-0.00818102	0.0366027	0.860011
MCP_1_MCAF	CTB-118N6.3	4	-0.0163555	0.0818007	0.860011
MCP_1_MCAF	MANBAL	7	0.00753286	0.0405751	0.860014
RANTES	FAM104A	5	-0.0109513	0.0570437	0.860018
VEGF	PSEN1	5	0.00673884	0.0351022	0.860019
MIG	XYLB	4	-0.0546827	0.273511	0.860021
SDF_1A	LRRN1	9	0.0122444	0.0669277	0.860024
IL_1RA	ADCY7	6	0.00548299	0.0291642	0.860026
SDF_1A	GIMAP7	3	-0.021558	0.0964644	0.860027
G_CSF	UBL3	5	0.0202337	0.105403	0.860028
TRAIL	CYBRD1	16	-0.00166033	0.00924441	0.860037
MIF	GSK3B	10	-0.00810456	0.0445074	0.860038
IL_2	AC000078.5	3	-0.0829072	0.371019	0.860042
IL_1RA	RP11-77H9.2	9	0.00584041	0.0319289	0.860047
MIF	RP13-270P17.2	4	0.0172333	0.0862135	0.860047
VEGF	PSME4	3	0.0166382	0.0744613	0.860048
CTACK	PYHIN1	9	0.0142732	0.0780335	0.860052
M_CSF	ITPR3	18	-0.00399777	0.0223135	0.860059
CTACK	CNIH4	4	-0.00726653	0.036356	0.86006
GROA_CXCL1	MARK4	4	-0.0418802	0.209538	0.860062
IP_10	SNX11	11	0.00730632	0.0402767	0.860071
IL_1B	ADPGK	5	0.00367019	0.0191251	0.860072
IL_6	RP1-80N2.2	5	0.00999547	0.0520881	0.860078
MIP_1B	HLA-V	5	-0.0106124	0.0553049	0.860083
MCP_3	CPT1A	3	-0.00678459	0.0303729	0.860091
MIP_1B	PPP1R9A	4	0.0123007	0.0615589	0.860095
FGF_BASIC	HAVCR2	4	-0.0096996	0.048545	0.860105
HGF	RP5-827C21.4	6	-0.00337916	0.0179844	0.860107
IFN_G	IFT140	3	-0.0865253	0.3874	0.860108
MIP_1A	TDP2	5	-0.0394558	0.205656	0.860108
TRAIL	NUMB	3	-0.0145538	0.0651654	0.860115
SDF_1A	RP11-629O1.2	4	-0.019004	0.0951198	0.860116
MCP_3	CABP5	6	0.0121478	0.0646597	0.860122
TRAIL	LINC00853	5	0.0113379	0.0591027	0.860122
IL_13	LRRC20	3	-0.0489657	0.219262	0.860125
MIP_1A	LPIN2	13	0.00434286	0.0240748	0.860127
IL_9	HIVEP3	4	-0.00871614	0.0436313	0.860131
G_CSF	CTD-2228K2.7	5	0.00305046	0.0159029	0.860134
IL_2RA	SLC7A8	11	0.00383714	0.0211626	0.860136
HGF	ZNF626	16	-0.00655508	0.0365237	0.860137
IL_9	TNIP3	4	-0.023861	0.119459	0.860149
IL_6	SGPL1	3	0.00391971	0.0175552	0.86015
SCF	CLDN15	3	0.00816996	0.0365913	0.860152
MIF	AP3S2	7	0.0057391	0.0309443	0.860153
G_CSF	FSTL1	3	0.0301495	0.135037	0.860157
SCGF_B	DNAJC17	3	-0.0201846	0.090407	0.86016
IL_7	ITGB3BP	7	-0.00370703	0.0199901	0.860169
IL_4	C3orf37	4	-0.0121203	0.0606936	0.86018
IL_8	DYRK4	6	-0.0108428	0.0577397	0.860185
MIF	AK1	3	-0.0120114	0.0538112	0.860189
TNF_A	N4BP2	11	0.00392974	0.0216818	0.860191
IL_17	HHEX	5	-0.0113547	0.0592199	0.860192
MIF	HEBP1	5	0.00832188	0.0434031	0.860194
VEGF	LILRB1	9	-0.00365835	0.0200218	0.860198
MIF	RPL13A	5	-0.00853274	0.044505	0.8602
IL_9	ESRG	11	-0.00339116	0.0187125	0.860207
IL_2	ALDH9A1	7	-0.00635943	0.0343026	0.860208
HGF	SLC17A9	3	0.023954	0.107331	0.860211
TNF_A	RSU1	12	0.00589226	0.0326081	0.860213
SCF	CEACAMP3	13	0.00600247	0.033296	0.860214
IL_2RA	TIGD7	5	-0.0137381	0.0716624	0.860214
bNGF	SLC27A1	5	0.0166679	0.0869566	0.860232
IL_6	KIAA1407	3	-0.0260671	0.116818	0.860232
IL_10	JAZF1	9	-0.00250668	0.0137228	0.860238
HGF	RP11-598F7.4	4	0.0248772	0.124628	0.860239
VEGF	CDRT15P1	6	0.00546708	0.0291247	0.86024
IL_2	ARRB1	3	-0.0189213	0.0848007	0.860242
IL_4	ALOX12	3	0.0539993	0.242014	0.860243
IL_7	WSB1	4	0.00790271	0.0395919	0.860243
IL_1B	ABHD2	3	-0.0199514	0.0894211	0.860248
IL_4	MB21D1	3	-0.02405	0.107794	0.860251
TRAIL	CTD-3088G3.4	4	-0.0144389	0.0723445	0.860257
IL_8	SMN2	8	0.0064505	0.0351036	0.860258
SDF_1A	RP11-18H21.1	12	-0.00343955	0.0190409	0.860258
MIF	TRAF3IP2	8	-0.00974474	0.0530312	0.860259
IP_10	TNIK	4	-0.0262069	0.131314	0.860264
TNF_B	CD320	5	-0.0198935	0.103815	0.860274
TRAIL	ZSCAN29	8	0.00487193	0.0265168	0.860278
IP_10	ZNF502	21	0.00334381	0.0187417	0.860285
IL_4	TTC19	14	0.00347216	0.0193086	0.860291
HGF	SEMA4D	11	0.00678959	0.0374881	0.860292
RANTES	TRAV8-6	3	-0.01655	0.0742004	0.860292
bNGF	C9orf72	10	0.00356324	0.0196044	0.860294
SDF_1A	STYXL1	13	-0.00156608	0.00869233	0.860297
IL_2RA	TM4SF19	3	-0.0217584	0.0975562	0.860298
RANTES	ITPR2	4	-0.00628127	0.0314816	0.8603
IL_18	ARL5A	5	-0.0234535	0.122423	0.860307
SDF_1A	COLEC12	8	0.00583189	0.0317487	0.860308
IL_7	SLC44A5	6	0.00978572	0.0521574	0.860308
MIP_1B	AFF3	7	-0.0090606	0.0489086	0.860309
MCP_1_MCAF	STK33	4	0.00800199	0.0401101	0.860315
EOTAXIN	SERPINC1	3	-0.0103094	0.0462293	0.860316
IL_2RA	CMSS1	13	-0.00629534	0.0349463	0.860316
IL_13	RP11-496I9.1	3	0.0273215	0.122515	0.860316
IP_10	PHF2	4	0.0642545	0.322084	0.860318
SCF	ACOX1	22	-0.00200688	0.0112589	0.860321
IP_10	SERPING1	5	0.00953487	0.0497757	0.860321
IL_1RA	TRAPPC12	13	0.00498191	0.0276567	0.860323
IL_18	NSUN2	21	0.00367914	0.0206269	0.860323
SCF	RPS6KB2	5	0.0151846	0.0792723	0.860327
PDGF_BB	FAM19A1	9	0.00371424	0.0203467	0.860327
IFN_G	PTPLAD2	8	-0.00800792	0.0436024	0.860331
IL_18	USP22	3	0.0182228	0.0817239	0.860331
EOTAXIN	ZCCHC14	5	-0.016394	0.0855929	0.860337
IL_6	VAT1	6	-0.00516467	0.0275336	0.860339
VEGF	HLA-L	7	-0.0103913	0.0561063	0.860345
EOTAXIN	C3orf14	4	-0.0216166	0.108378	0.860345
PDGF_BB	SNX17	4	0.00863814	0.0433086	0.860346
IL_2RA	NARFL	4	0.00694895	0.0348396	0.860346
SCGF_B	PCSK5	9	-0.0097988	0.0536867	0.86035
IL_8	LPIN2	13	-0.00384243	0.0213355	0.860352
IL_7	AC079767.4	4	0.00965515	0.0484107	0.860355
IL_6	ACAD9	4	0.0141938	0.071168	0.860355
IL_1RA	TPPP	3	0.0166326	0.0746075	0.860359
M_CSF	RP11-304F15.3	13	0.00165952	0.00921535	0.860363
M_CSF	PIAS2	9	0.0112424	0.0616024	0.860364
MCP_1_MCAF	ADARB1	7	0.0132053	0.0713125	0.860369
TNF_A	MDS2	3	-0.0511134	0.229301	0.860374
IP_10	SHROOM1	4	-0.00534818	0.0268197	0.860375
GROA_CXCL1	AC004824.2	8	0.010201	0.0555617	0.860376
IL_1B	LBH	5	-0.0154081	0.0804721	0.860382
IL_1RA	FCER1G	11	0.00762053	0.0421069	0.860393
IL_7	TMEM71	7	-0.00863567	0.0466444	0.860396
TNF_A	ARNTL	9	0.00815407	0.0446912	0.860398
RANTES	NPEPPS	3	0.0255071	0.114449	0.860399
EOTAXIN	PAQR6	18	-0.00236895	0.0132552	0.860402
FGF_BASIC	ZNF773	3	0.0205581	0.0922556	0.860417
SCF	SYS1	10	0.0222528	0.122547	0.860424
IL_5	BMP8A	4	0.00899766	0.0451389	0.86043
IL_5	NFE2	9	0.00265783	0.0145706	0.860431
bNGF	RP11-18H21.1	15	-0.00396084	0.0220849	0.860431
MCP_3	SIGLEC5	16	-0.00317938	0.0177527	0.860431
MIF	MRPS7	10	0.00468475	0.0258008	0.860433
MIP_1B	CDC25B	5	0.00662819	0.0346299	0.860433
SCGF_B	THEM4	13	-0.00452317	0.0251314	0.86044
IL_8	SERPINB1	8	0.00494709	0.0269579	0.860441
MCP_1_MCAF	MED31	5	-0.00299825	0.0156659	0.860443
IL_2	S100A11	3	0.0450881	0.202379	0.860447
G_CSF	NIPSNAP3A	10	-0.00556007	0.0306245	0.860447
TRAIL	LHPP	18	-0.0027013	0.0151198	0.860448
IL_10	ABHD5	3	0.00727456	0.0326526	0.860449
IL_9	PDE3B	4	-0.102218	0.512871	0.860449
SDF_1A	HOTAIRM1	16	0.00399701	0.0223214	0.860451
VEGF	TNFRSF13C	4	-0.0133576	0.0670221	0.860452
EOTAXIN	RP11-166N6.2	4	0.0107187	0.0537833	0.860457
IL_2	ANXA1	8	0.00706464	0.0385019	0.860459
MCP_1_MCAF	RP11-298I3.1	3	0.017118	0.076844	0.860463
IL_17	CTPS1	8	0.00754466	0.0411193	0.860463
MIP_1B	PPAP2A	3	-0.0794906	0.35684	0.860463
MCP_1_MCAF	ZMAT2	5	-0.00730161	0.0381576	0.860467
IL_16	GALNT4	11	0.00323965	0.0179106	0.86047
MIP_1A	CYP2S1	12	-0.00252555	0.0140027	0.860471
M_CSF	SNHG3	3	0.0346721	0.155656	0.860472
GROA_CXCL1	RP11-496I9.1	3	-0.022556	0.101263	0.860472
IL_7	AC114752.3	3	0.0156185	0.0701187	0.860475
bNGF	FBXO15	3	-0.0178353	0.080074	0.86048
MIF	RP11-307E17.8	3	0.00968522	0.0434837	0.860482
MIF	CFL2	3	-0.0108342	0.0486435	0.860485
IL_7	CAPNS1	5	-0.00945953	0.0494423	0.860488
TNF_B	FAM150B	6	-0.026781	0.142931	0.860491
TNF_B	CTB-27N1.1	4	-0.00873999	0.0438667	0.860494
IFN_G	ITGA1	6	-0.00935669	0.0499384	0.860495
IL_10	RP11-380M21.4	7	-0.00744742	0.0402558	0.860497
MIP_1B	SLC24A4	14	0.00543211	0.030253	0.860497
M_CSF	ENTPD1	11	0.00322041	0.0178078	0.860498
GROA_CXCL1	RP11-554I8.1	8	-0.00618808	0.0337355	0.860503
IL_5	BSCL2	6	0.00382363	0.020409	0.860506
PDGF_BB	ELMO1	13	0.00403541	0.0224332	0.860513
bNGF	MATK	3	-0.0331425	0.148847	0.860525
EOTAXIN	SLC35B3	3	-0.00973452	0.0437199	0.860528
IL_2	RP5-997D24.5	6	-0.00624809	0.0333554	0.860529
IL_1RA	AC131097.3	4	-0.00646468	0.0324579	0.860541
M_CSF	RP11-893F2.9	5	0.00609071	0.0318474	0.860544
IL_2	HIATL1	14	-0.00512414	0.0285482	0.860548
IL_8	MAP3K10	3	0.0119725	0.0537806	0.860552
IL_1RA	SLC44A2	10	0.00259113	0.0142828	0.860553
IP_10	CCDC125	5	0.0108414	0.0566924	0.860554
SCF	LRPAP1	4	-0.00725744	0.0364418	0.860555
SDF_1A	PDSS1	9	-0.00666236	0.0365579	0.860559
HGF	CLEC12B	14	0.00290552	0.0161891	0.86056
HGF	C1QB	12	0.00357125	0.0198133	0.860561
IL_1B	SLC6A16	3	-0.0276036	0.124005	0.860561
GROA_CXCL1	CEACAM19	3	0.0208893	0.0938445	0.860565
M_CSF	VEGFA	6	-0.00683299	0.0364881	0.860567
VEGF	SUMF2	6	0.00841269	0.044924	0.860568
TNF_A	GRAMD1C	4	0.0173776	0.087273	0.860578
GROA_CXCL1	OSGEP	12	0.0030737	0.017055	0.860578
G_CSF	COL18A1	14	0.00242645	0.0135215	0.860578
IFN_G	SGCB	3	-0.0549195	0.246751	0.860579
IP_10	CTA-250D10.23	3	-0.0147728	0.0663733	0.86058
bNGF	AATK	9	-0.00624074	0.0342517	0.860588
GROA_CXCL1	CTGLF12P	3	-0.0113444	0.0509734	0.860589
IL_17	PVRL2	10	-0.00340971	0.0188	0.86059
IP_10	DDX11L10	7	0.00648563	0.0350808	0.860591
IL_9	CTD-2337J16.1	3	-0.025014	0.112398	0.860593
HGF	PALM	5	0.00780242	0.0408128	0.860595
MCP_1_MCAF	MMACHC	3	-0.100706	0.452541	0.860601
IP_10	NAA60	5	0.00833671	0.0436098	0.860602
IL_1B	TRAV8-6	3	-0.0142426	0.0640057	0.86061
PDGF_BB	C4orf3	8	0.00568844	0.0310364	0.860613
RANTES	MTRF1L	9	-0.00393117	0.0215798	0.860613
MIP_1B	COQ2	5	0.00968193	0.050652	0.860616
GROA_CXCL1	CEP170B	5	0.0102839	0.0538014	0.860616
IL_6	XYLT1	22	0.00281957	0.0158524	0.860619
bNGF	SALL4	3	0.0299481	0.134595	0.86062
IL_9	RP11-196G11.2	8	-0.00722242	0.0394084	0.860622
SCF	VPS37B	3	0.00638853	0.028713	0.860625
IL_4	GIMAP2	4	-0.0347085	0.174373	0.860626
TRAIL	C9orf91	5	-0.00640446	0.0335082	0.860627
IL_9	RP11-448G15.3	4	0.0120897	0.0607383	0.860627
IL_2RA	NOL12	3	0.0697185	0.313357	0.860629
M_CSF	RP11-493L12.4	5	-0.00424699	0.0222207	0.860629
IL_1B	RP11-366M4.11	4	-0.0107855	0.0541872	0.86063
MIP_1A	POLR3H	4	-0.0170066	0.0854427	0.86063
TNF_A	CHPT1	10	0.00301741	0.0166425	0.860636
MCP_1_MCAF	TNK2	3	0.0159777	0.0718172	0.860636
bNGF	GPX3	4	-0.00880511	0.0442398	0.860637
IL_6	LGALS1	5	-0.00899754	0.0470802	0.860641
IL_1RA	ZNF626	16	0.00604226	0.0337899	0.860642
IL_7	TRBV7-3	8	0.00546031	0.0297983	0.860643
IL_8	WIPI2	11	-0.00399419	0.0221109	0.860649
MIP_1A	CTD-2248H3.1	6	0.00677713	0.0362117	0.86065
SDF_1A	RP11-57H14.4	3	-0.0205628	0.0924364	0.86065
IL_6	CHST11	4	0.0486128	0.244271	0.86065
IL_2	ARVCF	3	-0.022475	0.101033	0.860652
bNGF	CDH26	3	0.107411	0.482858	0.860654
IL_17	NRDE2	3	-0.0143548	0.0645336	0.860659
bNGF	PUS7	13	-0.00367265	0.0204385	0.860661
EOTAXIN	TPSAB1	8	0.00459185	0.025063	0.860666
SDF_1A	NLRP2	9	-0.00294518	0.0161737	0.860668
TNF_B	CCT8	6	-0.00722447	0.0386081	0.860672
IL_1B	AC004840.9	6	0.00385857	0.0206209	0.860675
MIP_1A	NLRP6	3	-0.0113427	0.0509989	0.860677
PDGF_BB	CCNT2	3	0.0219354	0.0986271	0.860679
MIF	GPR160	4	-0.014923	0.0750049	0.860685
IL_6	KIAA1033	5	0.00443961	0.0232387	0.860689
IL_10	FOLR3	19	0.00164322	0.00922268	0.860694
HGF	PRDM4	4	0.005896	0.0296362	0.860696
IL_10	PPP1R9A	4	0.00960879	0.0482988	0.860696
IP_10	RP3-369A17.5	3	-0.0174035	0.0782615	0.860698
SCGF_B	RP11-497H17.1	3	-0.00356336	0.0160244	0.860701
VEGF	CHI3L2	15	0.00203042	0.0113437	0.860704
IL_1RA	RILPL2	13	-0.00380206	0.0211657	0.860707
IL_8	MRPL38	5	0.00825751	0.0432285	0.860707
TRAIL	AP000350.4	8	-0.00502276	0.0274234	0.860708
IL_1B	RP11-18F14.2	3	-0.024069	0.108245	0.860709
IL_2	RP11-686D22.4	4	0.00834247	0.0419383	0.860712
IL_18	ZNF85	11	-0.00655936	0.0363278	0.860713
IL_7	DEAF1	4	-0.00773478	0.0388843	0.860715
FGF_BASIC	SLC7A6	14	-0.0099943	0.0557511	0.86072
IFN_G	CDRT15P1	6	-0.0043986	0.0235158	0.860727
SCGF_B	TMED3	3	0.0149641	0.0673064	0.860727
TNF_A	AMICA1	3	-0.0147271	0.0662436	0.860733
IL_6	PSMD3	4	0.0278401	0.139978	0.860735
MCP_1_MCAF	SPATS2L	4	-0.0248237	0.124817	0.86074
MIF	C10orf68	3	0.071606	0.322107	0.860741
IL_17	RPL7P50	3	-0.0152223	0.0684762	0.860743
MIP_1A	TPM3P6	3	-0.0432663	0.194637	0.860748
IL_18	PRSS22	3	0.0330143	0.148522	0.860753
MCP_1_MCAF	EVL	3	-0.0556948	0.250567	0.860759
IL_10	NT5DC1	3	0.026917	0.121097	0.860759
IL_6	PALLD	3	0.0210274	0.0946007	0.860759
IL_7	CAMTA1	5	-0.0074054	0.0387855	0.86077
IL_1B	HTRA1	7	-0.00745755	0.0403907	0.86077
MIP_1B	SLK	3	0.0377425	0.169818	0.860773
IL_7	TRAV35	4	0.00624332	0.0313998	0.860773
IL_13	RP11-108K14.4	3	-0.0365219	0.164328	0.860774
VEGF	PPM1F	14	-0.00355975	0.0198656	0.860777
IL_4	TFRC	5	0.0107596	0.0563571	0.86078
FGF_BASIC	FANCD2	5	-0.0107475	0.0562958	0.860785
IL_9	AC005562.1	3	-0.023493	0.105716	0.860787
M_CSF	DESI1	4	-0.0334122	0.16806	0.860788
MIP_1A	DND1P1	5	-0.00454163	0.0237904	0.860791
IL_8	CATSPERB	3	0.00987724	0.0444479	0.860792
MCP_1_MCAF	RP11-552F3.9	3	-0.00652777	0.0293753	0.860792
G_CSF	CD177	7	0.0287882	0.155947	0.860794
IL_1B	LINC00426	8	0.00607632	0.0331973	0.860798
TNF_B	NBPF12	3	-0.0238986	0.107554	0.860803
MIG	KYNU	4	-0.0137801	0.0693212	0.860805
SDF_1A	GLTSCR1	4	0.00804661	0.0404801	0.86081
SCGF_B	AC058791.2	3	-0.022368	0.100672	0.860812
MIP_1B	OTOF	5	-0.0129687	0.0679456	0.860815
IFN_G	COG6	10	-0.00439821	0.0242901	0.860816
IL_10	H6PD	9	-0.00477069	0.0262274	0.860819
SDF_1A	FANK1	3	-0.0204957	0.0922515	0.860821
IL_2RA	TAF1B	3	-0.00688441	0.0309873	0.860824
IL_7	C1orf198	6	0.0081935	0.0438357	0.860826
VEGF	LAMP3	3	-0.0330556	0.148791	0.860829
IL_1B	ERAP2	31	-0.00128828	0.00728321	0.86083
RANTES	DAPK2	5	0.0141594	0.0741922	0.86083
VEGF	AP000347.4	4	-0.0110572	0.0556356	0.860835
MCP_3	ASGR1	3	-0.0453421	0.204113	0.860839
FGF_BASIC	IVNS1ABP	5	0.0155069	0.0812591	0.860841
VEGF	PGAP3	10	0.00373854	0.0206508	0.860841
MIF	RNLS	3	0.0442773	0.199323	0.860842
IL_7	ASIC1	3	0.134563	0.605823	0.860855
SDF_1A	DLEU1	9	0.016754	0.0921366	0.860863
PDGF_BB	INTS4	13	-0.00447804	0.0249573	0.860864
IL_5	NSL1	3	-0.0189059	0.0851228	0.860865
PDGF_BB	PARP1	7	0.00458203	0.0248346	0.86087
IL_2	TRBV6-1	5	0.0117823	0.0617547	0.86087
EOTAXIN	RNF141	5	0.0124292	0.065147	0.860873
MIP_1A	B4GALNT4	4	0.014102	0.070979	0.86088
IL_17	RP11-307E17.8	3	0.00764822	0.0344409	0.860884
MCP_1_MCAF	ABHD3	3	0.0229422	0.103312	0.860885
IL_10	NTNG2	3	0.0280566	0.126353	0.860896
IL_17	AC007283.5	3	-0.0177608	0.079986	0.860896
SCF	LRRC1	8	0.00559006	0.0305634	0.8609
MIP_1B	PLEKHH2	9	-0.0133284	0.0733185	0.860901
TNF_B	ZNF418	4	-0.0272488	0.137176	0.860904
TNF_B	SF3B2	4	-0.00904361	0.0455275	0.860905
IL_16	EML3	14	-0.00233371	0.0130358	0.860907
SCF	TCF7L2	3	-0.0331022	0.14909	0.860909
TRAIL	RP11-153A23.6	7	-0.00838642	0.0454674	0.860909
MIP_1A	CSTF2T	5	0.00927945	0.0486519	0.860913
GROA_CXCL1	ITFG3	3	-0.0262783	0.118364	0.860918
SCF	IL6ST	3	-0.0295778	0.133227	0.860919
GROA_CXCL1	ZKSCAN3	4	-0.0512794	0.258179	0.86092
SDF_1A	CDC5L	3	0.0271217	0.122171	0.860927
CTACK	RP11-496I9.1	3	0.0271718	0.122401	0.860932
SCF	TTLL3	9	-0.00368857	0.020295	0.860932
IL_1RA	RAMP1	4	-0.0132108	0.0665209	0.860935
IL_6	RP11-807H22.5	3	0.0168597	0.0759515	0.860938
MIG	GCAT	14	-0.00255887	0.0142969	0.860939
M_CSF	VIT	3	-0.014118	0.0636022	0.860942
IL_16	AC069213.1	3	-0.0276171	0.124418	0.860944
IL_2	RNF144A	3	-0.10035	0.452117	0.860952
SDF_1A	USP39	8	-0.00344034	0.0188178	0.860957
G_CSF	FARP2	6	0.00647367	0.0346702	0.860967
bNGF	WDR83OS	5	-0.00535044	0.0280633	0.860968
TNF_A	HCG4P6	3	-0.0399105	0.179834	0.860969
GROA_CXCL1	CRNKL1	5	-0.0178647	0.0937039	0.860972
M_CSF	CTGLF12P	3	0.0115601	0.0520902	0.860972
SCF	PTGFRN	4	-0.00922267	0.0464542	0.860979
MIG	NIPSNAP1	4	0.00928679	0.046778	0.860982
IL_8	COX20	3	-0.0088251	0.0397695	0.860983
RANTES	SKP2	5	0.0103343	0.0542101	0.860984
MIF	RPF2	8	-0.00540225	0.0295557	0.860989
IL_9	C8orf40	8	0.00846755	0.0463263	0.86099
TNF_B	SACM1L	8	0.00375603	0.0205494	0.86099
IL_2	PTCH1	4	-0.00629224	0.0316973	0.860995
MIF	XPNPEP1	10	0.0059683	0.0330046	0.860996
IL_8	TBCE	4	-0.00801022	0.0403527	0.860998
SCF	AP1M1	8	0.00446513	0.0244309	0.861001
PDGF_BB	C1QTNF4	14	0.00630246	0.0352292	0.861002
IL_16	METTL7A	4	-0.00779814	0.0392859	0.861004
MIG	MEF2BNB	5	-0.0336491	0.176539	0.861004
bNGF	XXyac-YRM2039.2	8	-0.0118923	0.0650719	0.861008
IL_4	ZNF721	7	-0.00929112	0.0504099	0.861011
VEGF	IL15RA	7	-0.00455878	0.0247347	0.861015
TRAIL	CCS	23	-0.00528269	0.0298058	0.861021
TNF_B	MAN2A2	3	-0.0154272	0.0695419	0.861023
MCP_1_MCAF	FGFR1OP	5	-0.0163376	0.0857281	0.861026
IL_18	RP11-420K14.3	7	0.00758172	0.0411398	0.861026
SCGF_B	C6orf3	5	-0.0072031	0.0377972	0.861028
HGF	WBSCR22	4	-0.00561398	0.0282874	0.861028
HGF	IRF5	20	-0.00327027	0.0184148	0.861029
MIF	NDST1	9	-0.00552035	0.0303956	0.861031
IL_2RA	LGALS12	4	0.00867997	0.0437394	0.861038
HGF	SFXN4	19	-0.00241548	0.0135911	0.861039
IL_16	SGSH	4	0.00707262	0.0356402	0.861039
MIP_1A	CTC-203F4.1	4	0.0281862	0.142044	0.861048
MIG	CAT	11	-0.00383275	0.0212793	0.861051
SDF_1A	CYP27A1	20	0.0035816	0.0201715	0.861053
IL_10	RNF216	4	0.0139735	0.0704232	0.861055
IL_1RA	LINC00324	15	0.00337319	0.0188947	0.861062
MCP_1_MCAF	C12orf43	6	0.00552913	0.0296341	0.861071
MIP_1A	RAPGEF6	3	0.0351812	0.158651	0.861076
bNGF	RP1-199J3.5	3	-0.0386812	0.174443	0.861083
MIP_1B	CASP7	15	-0.00444167	0.0248845	0.861089
IL_4	ZNF587B	4	0.00906904	0.0457197	0.861097
IL_8	PIGP	17	0.00241806	0.0135844	0.861102
IL_5	SLC29A3	6	-0.0124328	0.0666516	0.861104
RANTES	BMP8A	4	0.00789232	0.0397897	0.861104
IL_8	RP11-404F10.2	3	-0.0898323	0.405191	0.861106
TRAIL	LINC00035	3	-0.0106617	0.0480915	0.86111
IL_1B	HSDL2	12	0.00431017	0.0240093	0.861114
IL_17	GLDC	4	-0.00904846	0.045622	0.861115
IL_1RA	TTC25	4	-0.00997968	0.05032	0.861123
MCP_3	C1orf87	9	0.00284715	0.0156872	0.861123
IL_1B	VWCE	4	0.0124054	0.0625553	0.861132
M_CSF	NMT1	4	0.0139616	0.0704057	0.861138
MCP_3	GSDMB	16	-0.00491039	0.0275599	0.861141
SCF	ANG	15	0.00194872	0.0109225	0.861148
IL_8	SLC24A4	16	-0.00509308	0.0285878	0.861153
IL_7	KIR3DL2	8	-0.00998009	0.0546668	0.861154
MCP_3	NBPF2P	6	0.0122506	0.0657006	0.861158
SCGF_B	CCDC157	3	0.0488875	0.2206	0.861162
IL_17	AC062017.1	4	-0.0100153	0.0505164	0.861168
IL_9	HSDL2	12	-0.00528608	0.0294583	0.861174
IL_8	HK2	9	-0.00505545	0.0278653	0.861176
bNGF	PPP2R4	10	0.00310531	0.0171951	0.861178
MIP_1A	AC005154.6	8	0.00424449	0.0232541	0.86118
VEGF	VAMP3	7	-0.00512914	0.0278638	0.861184
CTACK	LSM10	3	-0.0361554	0.163176	0.861185
SCGF_B	MIAT	14	0.00468285	0.0262111	0.861186
VEGF	RP11-1024P17.1	3	0.0161092	0.072708	0.861193
IL_16	MRPL36	3	-0.00783171	0.0353489	0.861196
IL_4	MCEE	4	-0.0141712	0.0714934	0.861196
IL_2	DCBLD1	4	0.0166961	0.0842316	0.861196
TNF_A	NSMF	3	0.0287707	0.129859	0.861197
IL_10	RPS6KB2	5	-0.0253188	0.133021	0.861197
IP_10	PKP2	4	-0.0251993	0.127132	0.861198
IL_7	RP11-750H9.5	4	-0.0466939	0.235577	0.8612
IL_7	RNFT2	4	0.13902	0.701382	0.861202
IFN_G	TBC1D1	3	0.205631	0.928185	0.861204
MIP_1B	NCF2	4	0.0570002	0.287589	0.861208
MCP_3	DBNL	4	-0.0186626	0.0941617	0.86121
IL_2	PRPF31	3	0.00770185	0.0347666	0.861211
MCP_1_MCAF	LRCH4	5	-0.00427975	0.0224875	0.861211
bNGF	AKAP11	3	-0.025319	0.114292	0.861212
EOTAXIN	CLEC18A	14	0.00629402	0.0352377	0.861219
EOTAXIN	CD1E	6	-0.00778895	0.0417915	0.86122
IL_18	ICAM5	3	-0.0827246	0.373452	0.861221
FGF_BASIC	CCDC126	4	-0.00627893	0.0316854	0.861232
IL_17	RASA3	3	0.015532	0.0701241	0.861233
IL_9	STRCP1	3	0.0458454	0.206984	0.861234
MCP_1_MCAF	AC006042.6	3	-0.037499	0.169302	0.861234
RANTES	PYROXD2	4	-0.0128977	0.0650872	0.861235
MCP_3	MEGF6	3	-0.0220734	0.0996619	0.86124
TNF_B	BCAS4	3	0.039399	0.177901	0.86125
M_CSF	NEK6	10	-0.00375359	0.020796	0.861252
IL_2RA	DPH3	3	0.0245999	0.11108	0.861253
MCP_3	AC074286.1	4	0.0153542	0.0774961	0.861257
VEGF	AKTIP	5	0.00956165	0.0502586	0.86126
HGF	ZDHHC7	11	-0.00335211	0.0186391	0.86126
SCGF_B	WDFY4	7	0.00457988	0.0248942	0.861263
SCGF_B	ASGR1	3	-0.0655311	0.295942	0.86127
IL_2	SNORD14A	9	0.0032199	0.0177613	0.861279
VEGF	CARM1	3	-0.0226074	0.102105	0.861281
IL_8	MCM6	10	0.0042231	0.0234023	0.861282
M_CSF	ZHX2	5	-0.00913722	0.0480357	0.861282
IL_1B	C9orf89	10	-0.00665759	0.0368948	0.861288
IP_10	SUSD4	5	0.00868423	0.0456579	0.861293
VEGF	ITPK1	3	0.0134839	0.0609069	0.861298
IL_18	IGLV9-49	4	0.0132216	0.0667545	0.861302
IL_17	COMMD1	3	-0.184794	0.834775	0.861308
bNGF	FAM151B	3	0.0265598	0.119981	0.86131
IL_17	SLC35A1	3	-0.0141498	0.063922	0.861314
IL_6	MVB12B	13	0.00286028	0.0159944	0.861322
IL_8	ZNF85	11	0.00428496	0.0238379	0.861328
MIP_1B	NKIRAS2	3	-0.00863227	0.0390009	0.861329
SDF_1A	RP11-297B17.3	4	0.00816991	0.0412594	0.861336
SCGF_B	LYRM7	4	-0.0637614	0.322011	0.861338
IL_6	CA8	4	0.0148566	0.0750312	0.861341
GROA_CXCL1	TUBB6	10	-0.00249485	0.0138314	0.861343
MCP_3	MRVI1	10	0.00482067	0.0267259	0.861344
IL_1B	CALHM2	6	0.00508812	0.0273255	0.861347
TNF_B	PFKL	3	0.0362085	0.163612	0.861347
IL_4	STAT6	15	-0.00661998	0.0371584	0.861347
IL_10	KLC1	5	-0.00704321	0.0370448	0.861347
IL_10	MYO1G	9	0.00478016	0.0263819	0.861353
IL_2	GSKIP	4	0.00625801	0.0316088	0.861357
SCGF_B	FAM65B	5	0.00898503	0.0472618	0.861358
IL_4	CNN2	9	-0.00423926	0.0233979	0.86136
VEGF	HERPUD1	3	-0.104833	0.473752	0.861361
IL_17	NLRP9P	6	-0.0203978	0.109559	0.861363
SCGF_B	CSRP1	3	-0.0573134	0.259013	0.861365
IL_8	FAM22A	11	0.00486	0.0270456	0.861372
bNGF	ANGPT1	8	-0.00496978	0.027266	0.861373
IL_1RA	ACOX1	22	0.00216004	0.0122113	0.861375
IL_17	ADAT1	17	0.00379458	0.0213603	0.861378
MIF	AC005682.5	3	-0.0112859	0.0510083	0.861378
MIF	OBSCN	4	0.0145033	0.0732706	0.861385
RANTES	CD207	4	-0.0317364	0.160337	0.861389
bNGF	FRS3	5	-0.0171928	0.0904567	0.861391
SCGF_B	RIN2	5	-0.0131993	0.0694475	0.861394
IL_16	PRORSD1P	5	0.0105112	0.0553053	0.861397
G_CSF	GIMAP2	4	-0.0346003	0.174816	0.861398
HGF	RP11-493L12.5	3	0.0187136	0.0845918	0.861398
TNF_A	MRPL28	3	0.0431893	0.195232	0.861399
MCP_1_MCAF	EFCAB8	3	-0.0240592	0.108758	0.8614
SCF	CTD-2020K17.3	3	0.0132624	0.0599556	0.861409
IL_10	PGM5	15	-0.00344468	0.019345	0.861416
VEGF	ZNF415	9	0.00553655	0.030572	0.861422
SCGF_B	CTD-3162L10.1	3	0.0394723	0.178461	0.861422
IL_9	RP11-807H22.6	6	0.00426034	0.022894	0.861431
VEGF	BTN2A3P	3	-0.191679	0.866713	0.861438
TNF_B	CTD-3064M3.3	3	-0.0118936	0.0537805	0.861441
TRAIL	FKBPL	3	-0.0232874	0.105303	0.861443
IL_9	SETMAR	3	0.0268737	0.121521	0.861444
IL_2	CTD-3092A11.2	5	-0.00737818	0.0388347	0.861446
bNGF	RRM2B	3	0.0208042	0.0940782	0.861449
TNF_A	HOXA5	4	-0.0134089	0.0677738	0.861449
IL_8	MGAT5	4	-0.0184111	0.0930599	0.861454
EOTAXIN	SYMPK	6	0.0117579	0.0631963	0.861457
EOTAXIN	NAV1	5	0.00889495	0.0468231	0.86146
EOTAXIN	LINC00398	3	-0.0283049	0.12801	0.861463
MCP_1_MCAF	FN1	5	0.0132053	0.0695186	0.861472
IL_1RA	TRBV11-1	5	0.00494081	0.0260115	0.861476
bNGF	HSD17B12	16	0.0027714	0.015593	0.861478
FGF_BASIC	NUP85	14	-0.0058191	0.0326406	0.861479
MIP_1A	DDX18	4	0.00673119	0.0340306	0.861484
TNF_A	HDHD3	5	0.00903457	0.0475671	0.861486
HGF	NOL6	6	0.00711961	0.0382751	0.861488
SCGF_B	RP11-1149M10.2	4	0.0170455	0.0861789	0.861488
IL_6	RP11-429E11.3	4	0.0150041	0.075858	0.861488
IL_5	CLEC7A	11	0.00524902	0.0292358	0.86149
IFN_G	MCCC1	3	0.0179974	0.0814113	0.861492
IL_16	BAX	4	0.0123047	0.0622122	0.861492
IFN_G	TRIM69	4	0.00866954	0.0438351	0.861499
EOTAXIN	NEK11	4	-0.0361149	0.182615	0.861506
IL_1RA	SPATA6	3	-0.0411463	0.186152	0.861511
bNGF	CNTRL	7	0.0129439	0.070488	0.861516
SCGF_B	MEGF6	3	0.0192051	0.0868907	0.861517
MIP_1A	C6orf3	5	-0.0059012	0.0310782	0.861523
MIP_1A	ARL6IP5	5	0.0157637	0.0830184	0.861523
IL_18	BLMH	7	0.011894	0.0647742	0.861524
IL_1B	PPM1M	8	-0.00603569	0.0331507	0.861525
bNGF	PLA2G4A	3	-0.0291014	0.131675	0.861527
G_CSF	SHKBP1	15	0.00408402	0.0229542	0.861528
SDF_1A	NEDD4L	3	0.031635	0.14314	0.861528
IL_7	FUT7	5	-0.00603221	0.0317695	0.861529
IL_1B	CCR6	3	0.0142694	0.0645666	0.861531
IL_17	RP11-423H2.1	4	0.00873903	0.0441978	0.861534
CTACK	RP11-169K16.9	5	0.0219217	0.11546	0.861536
PDGF_BB	ANKRD13D	3	0.0161287	0.072983	0.861537
MIP_1A	SP110	7	0.00274008	0.0149247	0.861545
G_CSF	SRP54	4	0.0140751	0.0711912	0.861545
MIP_1A	DSE	21	0.00400765	0.0226695	0.861547
MCP_3	CA8	3	0.0243986	0.110419	0.861554
G_CSF	AGPAT5	3	-0.0540976	0.244826	0.861555
IL_8	PPM1M	9	-0.00696029	0.0384717	0.861557
M_CSF	RMI2	12	-0.00407706	0.0227846	0.861559
PDGF_BB	RP4-673D20.3	3	-0.0497746	0.225272	0.861561
VEGF	PARP14	7	-0.00763313	0.041581	0.861561
FGF_BASIC	ANKRD27	6	-0.00873626	0.0469935	0.861567
FGF_BASIC	INPP5K	4	0.00457662	0.0231522	0.861568
IL_1RA	GYG1	3	0.0248927	0.112671	0.861574
IL_16	UBE2Q2	8	0.0110522	0.0607269	0.861577
MIF	DND1P1	4	0.0044804	0.0226669	0.861577
HGF	RP11-392A22.2	13	-0.00386019	0.0216274	0.861586
MCP_3	HPS1	7	0.00651982	0.0355232	0.861587
IL_6	RPN1	7	0.00356783	0.0194394	0.861588
IFN_G	MYH7B	3	0.0280226	0.126852	0.861589
IL_1B	CWF19L2	12	0.00423239	0.0236578	0.861589
GROA_CXCL1	TOP3A	3	-0.0343808	0.155635	0.86159
IL_2RA	TAMM41	5	-0.00827921	0.0436236	0.861591
IL_2RA	SUGP2	6	0.00512754	0.0275875	0.861596
SCGF_B	CD93	14	-0.00520705	0.0292329	0.861598
HGF	KLHDC4	17	0.00187059	0.0105475	0.861607
IL_16	RTN1	11	0.00382041	0.0212973	0.861609
G_CSF	VANGL1	3	0.0162029	0.0733582	0.861609
IL_10	MME	5	0.0205723	0.108412	0.861611
GROA_CXCL1	PPP3R1	4	0.00620293	0.0313897	0.861613
TNF_B	AC006129.4	3	0.00971041	0.0439647	0.861613
MCP_3	TSTD3	4	-0.0174948	0.0885335	0.861616
FGF_BASIC	CD4	3	0.0127794	0.0578634	0.861621
MIP_1B	DDRGK1	6	-0.0157008	0.084495	0.861629
IL_2RA	CLUHP3	8	0.00626117	0.0344156	0.86163
IL_2	TRBV5-6	3	-0.0481766	0.218155	0.861632
IL_6	LCN8	3	0.0178972	0.0810499	0.861643
IL_16	LINC00189	5	0.00793924	0.0418485	0.861644
VEGF	MDS2	3	-0.0266785	0.120819	0.861646
IL_6	MRPL54	10	0.00478866	0.0266079	0.86165
FGF_BASIC	FNDC3A	3	0.0152798	0.0692007	0.861652
MCP_3	SERF1B	3	0.0268214	0.121473	0.861653
HGF	EFHC1	3	0.0397077	0.179849	0.861664
TNF_A	CADM1	4	0.0457155	0.231431	0.861665
TNF_A	PCYOX1	3	0.042497	0.192497	0.861674
MCP_3	KLHDC7B	3	0.0367591	0.166507	0.861674
RANTES	TADA3	7	0.00496653	0.0270778	0.861677
TNF_B	ELAC2	4	-0.00525243	0.0265924	0.861677
SDF_1A	ST3GAL4	3	0.0300895	0.136299	0.861678
IL_9	RBMXL1	4	0.038132	0.193058	0.861678
SCGF_B	IL11RA	8	-0.00313395	0.0172337	0.861688
MCP_1_MCAF	SF3A3	10	-0.00569472	0.0316515	0.861689
HGF	DOCK3	3	-0.0978796	0.443429	0.861695
G_CSF	CTD-2017D11.1	6	-0.00771588	0.0415457	0.861702
IL_16	RMI2	12	-0.0051352	0.0287281	0.861702
MIG	HERC2P10	9	-0.00800545	0.0442958	0.861703
VEGF	MCTP1	18	-0.00295168	0.0166731	0.861704
MIG	SUMF1	14	-0.00388877	0.0218493	0.861707
IL_8	CEBPB	3	-0.0571551	0.258956	0.861707
IL_8	CORO1B	3	0.0342669	0.155257	0.861708
IL_1RA	MCCC1	3	0.0155103	0.0702788	0.861717
FGF_BASIC	MARC1	11	0.00368944	0.0205836	0.861718
MIF	IL12RB2	3	-0.0126745	0.0574304	0.861719
IP_10	TUBGCP2	4	0.0125951	0.0637933	0.861732
IL_10	KIAA0355	5	0.00839706	0.0442912	0.861734
VEGF	DDX11L2	17	-0.00657643	0.0371174	0.861738
IL_2RA	UBR3	4	-0.0407527	0.206419	0.861739
IL_16	GUSB	7	-0.00503413	0.0274592	0.861741
IL_16	IL6ST	3	0.0306304	0.138824	0.86175
IP_10	TMEM71	7	0.00852019	0.0464795	0.861756
IP_10	ZFP57	10	0.00507323	0.0282111	0.861757
IL_17	LIAS	7	-0.01087	0.0593008	0.861761
MIP_1A	MCM3AP-AS1	5	0.0145005	0.0765013	0.861764
IL_2	CIRH1A	6	0.00309528	0.0166743	0.861767
PDGF_BB	NDUFA6	8	-0.00236996	0.0130402	0.861769
IL_8	MCM3AP-AS1	5	0.0167988	0.0886304	0.86177
IL_2	C7orf41	4	-0.00845339	0.0428278	0.86177
MCP_1_MCAF	ZNF573	3	0.00764131	0.0346378	0.861772
IL_6	RP11-62H7.2	14	-0.00623162	0.0350297	0.861773
M_CSF	DCTN3	4	0.0126762	0.0642243	0.861775
SCF	ASRGL1	9	-0.00498688	0.0276091	0.861781
IL_7	CCDC127	6	0.00672905	0.0362542	0.861785
SCF	BAMBI	6	-0.0081826	0.0440885	0.861794
TNF_B	MCC	3	0.0110573	0.0501336	0.861802
MIG	C17orf80	4	0.00715367	0.0362523	0.861805
IL_9	GNPTAB	3	0.0542738	0.246095	0.861812
bNGF	AC093159.1	3	-0.0186896	0.0847449	0.861812
IL_7	RTP4	6	-0.00693697	0.0373836	0.861818
IFN_G	AC003075.4	4	0.0263945	0.133771	0.861818
EOTAXIN	ANXA5	16	-0.00240742	0.0135791	0.861821
MIP_1B	LRFN3	3	-0.0111557	0.0505875	0.861823
IL_17	SIGLEC7	3	-0.0179841	0.0815528	0.861823
EOTAXIN	FAM159A	13	-0.00390756	0.0219314	0.861827
VEGF	CYBA	3	0.308076	1.39709	0.861829
TNF_A	SCO1	3	-0.0296831	0.134611	0.861831
FGF_BASIC	RP11-678G14.2	3	0.0101106	0.045852	0.861833
IL_1RA	CHP1	3	-0.00569522	0.0258281	0.861833
RANTES	ENC1	11	-0.0014653	0.00818192	0.861834
IL_17	PIK3AP1	3	-0.0332411	0.150751	0.861834
HGF	CD1A	8	0.00271174	0.0149282	0.861837
SDF_1A	TEN1-CDK3	3	0.0172084	0.078044	0.861838
SCF	MRAS	4	-0.0167517	0.0849138	0.861841
HGF	LRRFIP2	11	-0.0139377	0.07783	0.861843
IL_2RA	PGPEP1	3	-0.0149593	0.0678459	0.861843
IL_17	LINGO2	7	0.00908221	0.0495794	0.861849
MCP_1_MCAF	WTAP	3	0.00832568	0.0377629	0.861853
HGF	CD300A	8	-0.00796371	0.0438458	0.861854
MIF	ADAMTS5	4	-0.0595571	0.301926	0.861855
SCGF_B	CCDC57	3	-0.00862577	0.0391248	0.861856
GROA_CXCL1	XXbac-BPG248L24.11	4	0.0331353	0.167981	0.861856
GROA_CXCL1	MVB12B	13	0.00298289	0.0167453	0.861857
IL_2	RP11-18F14.2	3	0.0444542	0.201646	0.861862
G_CSF	VPS36	4	-0.0113211	0.057399	0.861871
TNF_A	PIK3R1	3	0.0213606	0.0968993	0.861872
MCP_1_MCAF	WDR48	13	0.0031298	0.0175721	0.861873
IL_17	CTSB	11	0.0046757	0.026116	0.861875
PDGF_BB	UBE4A	3	0.0134936	0.0612135	0.861876
FGF_BASIC	NMT1	4	-0.0156402	0.0793011	0.861877
MIG	MTL5	4	-0.00850652	0.0431319	0.86188
IL_1B	SAT2	4	0.00810892	0.041117	0.861884
IL_17	C7orf41	4	-0.0080156	0.0406444	0.861886
HGF	ASCC2	11	0.00344983	0.0192716	0.861894
IL_18	SEC14L4	3	0.0137003	0.0621609	0.861897
IL_2RA	TNFRSF9	3	-0.0409697	0.185895	0.861902
IL_9	FHAD1	3	-0.0253282	0.114925	0.861903
IL_4	FANCD2	5	-0.0105909	0.0559333	0.861906
FGF_BASIC	PROK2	11	-0.00440758	0.0246251	0.861912
IFN_G	RARS	3	-0.114404	0.519144	0.861915
IL_8	GRIN3B	3	0.0321495	0.14589	0.861916
G_CSF	ZNF347	4	-0.0276794	0.140398	0.861929
IP_10	CSDA	6	0.00870818	0.0469672	0.86193
TNF_A	HNRPLL	4	-0.0251234	0.127435	0.861931
MIP_1A	SACM1L	14	0.00281394	0.0158364	0.861932
MCP_3	TAF1D	5	0.00811412	0.0428619	0.861935
MIF	P2RX4	11	0.00310249	0.0173365	0.861935
MIP_1A	MYL12A	3	0.011075	0.0502676	0.861945
MIF	ZNF252P	5	0.0101562	0.0536547	0.86195
SCGF_B	KIAA1468	5	0.00983192	0.0519441	0.861956
IL_18	COMMD10	4	-0.00832598	0.0422405	0.861957
SCF	FANCA	4	-0.00622055	0.0315591	0.861958
MIP_1A	SLC16A3	5	-0.00532403	0.0281288	0.86196
TNF_A	SNRNP48	4	0.00312373	0.0158482	0.861961
MCP_1_MCAF	MBNL2	3	-0.0243773	0.110658	0.861961
IL_16	FAM150B	7	-0.0174673	0.095432	0.861962
MIF	CPQ	9	0.0108067	0.0599095	0.861962
G_CSF	ZNF713	3	-0.0183234	0.0831778	0.861963
GROA_CXCL1	ARRB1	3	-0.0156019	0.0708255	0.861966
IL_9	SAT2	4	-0.0108099	0.0548463	0.861967
SCGF_B	PTPRB	3	0.0269078	0.122151	0.861968
IL_8	VNN1	22	-0.00229017	0.013004	0.861977
MIP_1A	LRRC37A4P	14	0.00237062	0.0133459	0.861978
IL_6	C1orf162	5	-0.0100386	0.0530469	0.861984
IL_8	FAM211A	4	0.0122652	0.062238	0.861985
IL_7	PRR5	4	0.0279553	0.141858	0.861987
IL_2RA	CTD-2248H3.1	6	0.0061654	0.0332683	0.861993
bNGF	SLC24A3	5	0.00772378	0.0408187	0.861997
IL_18	TMED4	6	-0.0130935	0.0706549	0.861998
SCGF_B	FAM179A	4	-0.0119202	0.0604944	0.862
IL_1RA	RPL27A	3	0.0207307	0.0941329	0.862001
FGF_BASIC	TOX2	5	-0.00870198	0.0459903	0.862003
TNF_B	TNFSF4	4	-0.00496655	0.0252057	0.862004
IL_1B	JAZF1	9	0.00261069	0.0144775	0.862005
IL_13	UBE2D1	9	0.00812732	0.0450715	0.86201
IL_1RA	WDR90	3	-0.00881353	0.0400238	0.862014
M_CSF	STAB1	6	0.00516169	0.0278571	0.862016
IL_9	RBBP6	3	-0.0221194	0.100451	0.862018
GROA_CXCL1	TRABD2A	5	-0.00509451	0.0269276	0.862018
EOTAXIN	HDHD3	5	0.00983244	0.0519705	0.862018
MIF	RBL2	14	-0.00505562	0.0284703	0.862019
PDGF_BB	RP11-274B18.2	4	0.00646303	0.032804	0.862019
TNF_A	RP3-369A17.5	3	0.0172841	0.0784935	0.86202
IFN_G	TPST1	6	-0.00456114	0.0246169	0.862021
IL_8	LYNX1	3	0.0552924	0.251107	0.862022
EOTAXIN	FAM150B	7	-0.0225124	0.12305	0.862022
IFN_G	PTP4A1	4	0.00363157	0.0184334	0.862025
PDGF_BB	ANKRD6	3	0.0286597	0.130163	0.862029
MCP_1_MCAF	NARFL	6	-0.00722899	0.0390182	0.862031
MIG	RP11-61O1.1	3	0.0196801	0.0893843	0.862034
IL_1RA	SNPH	4	-0.00934996	0.0474627	0.862035
IP_10	MS4A14	20	-0.00295343	0.0167544	0.862044
IL_17	PHYH	8	-0.0036925	0.0203588	0.862048
IL_1RA	CTC-429P9.2	3	0.113186	0.514147	0.862053
SCGF_B	CDC25B	5	-0.00506243	0.0267655	0.862056
IL_2	CPNE5	4	-0.0148242	0.0752635	0.862057
G_CSF	PPARGC1A	8	0.00292674	0.0161383	0.862062
MIF	MAML3	3	0.01516	0.0688698	0.862063
IL_17	CD63	4	-0.0214293	0.108804	0.862064
PDGF_BB	CD55	25	0.00226877	0.0129132	0.862072
GROA_CXCL1	SSTR3	3	-0.0134414	0.0610677	0.862075
IL_7	CISD1	15	0.00295476	0.016674	0.862076
IL_10	NOL12	3	-0.065685	0.298428	0.862077
RANTES	C12orf43	5	-0.00628178	0.0332178	0.862078
IL_2	KHNYN	5	0.00805563	0.0425985	0.86208
GROA_CXCL1	ST3GAL4	3	0.0260801	0.118498	0.862086
PDGF_BB	CTSH	10	0.00388313	0.0216454	0.862086
MCP_3	LINC00511	3	0.0194928	0.0885707	0.86209
IFN_G	MAPK3	13	0.00414426	0.0233051	0.862092
G_CSF	POLA2	4	-0.0093337	0.047402	0.862097
MCP_1_MCAF	GABARAPL2	3	0.0237729	0.108024	0.862097
RANTES	TCTEX1D2	10	-0.00704637	0.0392817	0.862099
IL_6	NINJ1	15	0.00321998	0.0181739	0.862101
G_CSF	SLC25A16	9	-0.00516809	0.0286798	0.862102
FGF_BASIC	MT3	3	-0.0529029	0.240403	0.862104
SCF	ACP6	10	0.00341839	0.0190574	0.862104
MCP_3	FRAT2	11	0.00501852	0.0280803	0.862116
MIF	RSPH3	8	-0.00317235	0.0174999	0.862118
IP_10	TRIM60P18	5	-0.00822808	0.0435271	0.862132
IL_8	PER3	5	0.00796366	0.0421303	0.862139
IL_2	GOT2	4	0.00965987	0.0490743	0.862141
IL_1B	NUCKS1	6	-0.00736328	0.0397752	0.862141
MIP_1B	FANCA	4	-0.0126133	0.0640808	0.862146
MCP_3	ADCK1	10	-0.00295696	0.0164906	0.862151
IL_9	HPS6	3	-0.00915478	0.0416164	0.862152
RANTES	TMEM200A	4	-0.00783779	0.0398225	0.862157
MIP_1B	CD44	3	-0.0290558	0.13209	0.862159
SCGF_B	CTB-12O2.1	3	0.0966301	0.439305	0.862163
PDGF_BB	SCIMP	5	0.00832468	0.044049	0.862166
IL_10	SCARB2	4	-0.0213448	0.108459	0.862169
IL_10	AC013437.6	4	0.00999886	0.0508071	0.862169
EOTAXIN	CEP170	3	-0.0174988	0.0795578	0.86217
HGF	FBXO32	6	0.015418	0.0833052	0.862173
HGF	TCIRG1	12	-0.00661896	0.0371585	0.862179
MIP_1B	CCDC15	5	-0.0151292	0.0800629	0.86218
GROA_CXCL1	ZNF79	4	-0.00684282	0.0347733	0.862181
PDGF_BB	MGLL	3	-0.0270827	0.123146	0.862186
IL_16	DBF4B	6	0.00483149	0.0261085	0.862191
IL_10	RPL27A	3	0.0262581	0.1194	0.862191
MIP_1A	STX10	4	0.0128114	0.0651107	0.862195
IL_8	TNFSF13B	3	-0.0111226	0.0505788	0.862196
G_CSF	ZNHIT6	3	0.00807654	0.0367272	0.862197
IL_9	COLQ	6	0.00781803	0.0422502	0.8622
M_CSF	RP11-433A23.1	11	0.00650941	0.0364458	0.862203
IL_4	STYK1	3	-0.0311897	0.141846	0.86221
GROA_CXCL1	MGAT3	5	0.00459269	0.0243103	0.862214
VEGF	DCP1A	3	0.0222893	0.101373	0.862216
IL_1B	REPS1	4	-0.00341839	0.0173758	0.862216
IL_2	DNM1P46	5	0.00908247	0.0480767	0.862216
MCP_3	RP11-44F14.8	5	-0.00841694	0.0445539	0.862217
VEGF	AC124944.2	3	0.0434278	0.197513	0.862217
MIP_1A	VSIG10	9	-0.00357127	0.0198353	0.862217
IL_17	PHF17	3	0.030979	0.140897	0.862219
IL_1B	SIN3B	4	0.0060996	0.0310058	0.862221
IL_18	LINC00683	4	-0.0152237	0.0773862	0.862222
MIG	TCP11L2	7	0.00832828	0.0455896	0.862226
IL_1B	LONP1	7	-0.00503883	0.0275833	0.862227
MIF	MTMR3	12	0.00408106	0.022919	0.862227
IL_17	TMEM109	3	-0.0200935	0.0913952	0.862229
MIP_1A	LRPPRC	8	-0.00479662	0.0264816	0.862229
MIP_1B	RCHY1	13	-0.00435261	0.0245017	0.862231
MCP_3	RP11-59H1.3	3	-0.103992	0.473053	0.862242
IL_16	TFIP11	10	-0.00476939	0.0266162	0.862243
IL_2	TNFSF12	8	0.00445669	0.0246081	0.862247
IL_16	NAA38	10	-0.00588911	0.0328679	0.862255
EOTAXIN	ALCAM	14	0.00281193	0.0158627	0.862256
SCGF_B	C7orf41	4	-0.00840072	0.0427144	0.862258
SCGF_B	FAM109B	4	0.0115514	0.0587403	0.862271
IL_9	COL5A3	4	0.0117701	0.0598524	0.862271
VEGF	C6orf48	5	-0.0162023	0.0858001	0.862272
IL_9	LYZ	24	-0.00297219	0.0169334	0.862274
HGF	ACTA2	28	-0.00184245	0.010516	0.862276
RANTES	LRRC20	3	-0.0484502	0.220458	0.862279
IP_10	FNIP2	4	-0.0104665	0.0532268	0.86228
IP_10	RP11-420K14.3	7	0.0052271	0.0286251	0.86228
VEGF	CEP128	10	-0.00383236	0.021393	0.862281
MIF	CTD-2260A17.1	4	-0.00862011	0.0438382	0.862283
IFN_G	NUPL2	11	-0.0063121	0.035362	0.862284
IL_1B	NOP56	3	0.00612579	0.0278751	0.862286
IL_1RA	MME	5	0.0233238	0.123525	0.862287
IL_2RA	RRP8	7	-0.0055547	0.0304207	0.862288
IL_4	RGCC	5	-0.0117557	0.0622604	0.862289
MCP_1_MCAF	LDHC	9	0.00390423	0.0216964	0.862292
MIP_1B	FAM83A	3	-0.0090342	0.041112	0.862294
TNF_B	MARK3	3	0.0132099	0.0601148	0.862295
IL_4	RRAGC	3	-0.0180361	0.0820785	0.862296
bNGF	GS1-465N13.1	3	0.043952	0.200017	0.862297
IL_2RA	TMEM173	3	0.0284762	0.129593	0.862301
HGF	MT1F	18	-0.0029355	0.0166544	0.862302
IL_5	RNASEL	4	0.00876171	0.0445645	0.862302
IL_17	PRAMEF24P	3	-0.0284912	0.129668	0.862307
IL_6	AL512428.1	5	0.00729549	0.0386437	0.862308
IL_6	TNFRSF10D	4	-0.0333981	0.169886	0.862313
PDGF_BB	HOMER2	5	0.0106895	0.0566247	0.862316
FGF_BASIC	SLC36A4	3	-0.0069357	0.0315692	0.862323
IL_8	VSTM1	12	-0.00464484	0.0261042	0.862327
IL_10	KRT1	18	-0.00171377	0.00972485	0.862328
MIP_1B	RP11-456P18.2	3	0.044767	0.203773	0.862328
MCP_1_MCAF	PPARG	3	-0.0120955	0.0550574	0.862329
PDGF_BB	PRDM15	8	-0.00491309	0.027145	0.862331
IL_7	NEDD9	4	-0.0150148	0.0763863	0.862331
IL_1B	AP000347.4	4	0.0148396	0.0754965	0.862334
IL_7	LRRC8D	4	0.00704888	0.0358619	0.862337
RANTES	SYN2	4	-0.0138189	0.0703053	0.862337
MCP_3	PLIN2	8	-0.00426616	0.0235723	0.86234
CTACK	SLC22A18	5	-0.00736823	0.0390388	0.862342
IP_10	RP11-678G14.4	8	-0.00717882	0.0396664	0.862342
MIF	AC073343.11	4	-0.0406721	0.206934	0.862344
CTACK	DAZAP2	5	0.0195551	0.103612	0.862348
IL_16	KIAA0141	3	0.0146639	0.0667613	0.862354
TRAIL	MT1X	8	-0.00481666	0.0266171	0.862356
IL_18	TRBV10-1	8	0.00729462	0.0403107	0.862357
TRAIL	CNN3	3	0.0121271	0.0552154	0.862362
M_CSF	FAM43A	14	-0.00451206	0.0254737	0.862364
SCF	ZNF76	3	0.0147579	0.0671953	0.862366
IL_7	LPAR5	6	0.00543378	0.0294012	0.862367
MCP_1_MCAF	DARS2	4	0.0184266	0.0937683	0.862367
IL_1RA	ESD	5	0.00708011	0.0375196	0.862369
IL_4	IRX3	8	-0.00462639	0.0255692	0.862375
MIP_1B	CLEC12B	13	0.00494089	0.0278432	0.862377
SDF_1A	DTX2	13	0.00460528	0.025952	0.862378
MIG	PTGFR	3	-0.0619962	0.282318	0.862384
SCF	NEBL	12	-0.00416739	0.0234308	0.862385
MIF	RQCD1	6	0.00522778	0.0282912	0.862389
IL_2	ZNF783	7	-0.011223	0.0615121	0.862394
TRAIL	DPF2	4	-0.0102684	0.0522638	0.862395
MIG	MAK	9	-0.00668316	0.0371692	0.862401
SDF_1A	HSDL2	12	0.00450655	0.0253418	0.862407
PDGF_BB	SLC36A4	4	0.00790627	0.040246	0.862411
GROA_CXCL1	CLIP2	4	-0.0202102	0.102882	0.862417
bNGF	AC131056.3	8	0.0268861	0.148641	0.862417
IL_2RA	MRPS7	12	-0.00356896	0.0200712	0.862419
IL_17	ATOH8	14	-0.00208981	0.0118037	0.862425
IL_10	SLC22A18AS	5	-0.00513228	0.0272095	0.862429
G_CSF	GSN	17	0.00345854	0.0196208	0.86244
VEGF	TMEM223	5	-0.0122518	0.0649607	0.862441
VEGF	CTC-457L16.2	5	-0.00704988	0.0373797	0.862442
IL_7	BORA	3	-0.00716078	0.0326237	0.862446
RANTES	BLOC1S5	5	0.0125047	0.0663054	0.862449
MCP_1_MCAF	FASN	3	-0.00810352	0.0369202	0.862451
MIG	AZIN1	3	0.0111893	0.0509796	0.862452
IL_4	BASP1	5	-0.0138543	0.0734639	0.862453
IL_18	KIAA1841	26	-0.00670182	0.0382708	0.862458
MCP_1_MCAF	CTD-3064M3.3	3	0.00904156	0.0411973	0.862462
VEGF	CRY2	7	-0.00500597	0.0274521	0.862469
G_CSF	CNIH4	4	0.0140035	0.0713217	0.862484
TNF_A	RP1-179N16.6	9	0.00663608	0.0369306	0.862486
M_CSF	TGM2	3	0.0272972	0.124404	0.86249
IL_2RA	AFF3	7	-0.00682919	0.0374574	0.862494
G_CSF	LRRC27	5	-0.0118012	0.0625982	0.862498
M_CSF	DBH-AS1	8	-0.00640998	0.0354605	0.862504
IL_10	HIATL2	3	-0.0527562	0.240459	0.862506
MIP_1A	FAM153B	9	0.00296072	0.0164797	0.862511
RANTES	LMO4	3	0.132938	0.605955	0.862512
MIP_1B	C1QTNF4	13	0.0132767	0.0748941	0.862516
MIG	PVT1	3	0.0104669	0.0477141	0.862524
HGF	HOTAIRM1	17	0.00345677	0.0196229	0.862524
PDGF_BB	PPP2R2B	5	-0.0159683	0.0847183	0.862525
TRAIL	TMCC3	5	-0.0107941	0.05727	0.862531
IFN_G	PRR24	13	-0.00424952	0.0239749	0.862535
VEGF	GLO1	3	0.00956312	0.0435988	0.862538
G_CSF	CMBL	10	-0.0044096	0.0246621	0.862539
RANTES	LAT2	5	0.0132457	0.0702815	0.862539
MIF	ZNF665	3	0.122505	0.558523	0.862542
IL_8	RP11-31F19.1	3	0.0619527	0.282455	0.862543
SCGF_B	LSS	6	0.00689369	0.0373498	0.862545
SCGF_B	AKAP10	11	0.00365328	0.0205063	0.862548
IL_2RA	AC079325.5	4	0.00682211	0.0347626	0.862549
MIF	RNF38	3	-0.0676823	0.308592	0.862549
MIP_1A	RPL9	5	0.00365335	0.0193864	0.862552
EOTAXIN	FMNL2	3	-0.101301	0.461888	0.862553
MIP_1B	FCGR2B	23	0.00362669	0.0206933	0.862555
bNGF	ARL2BP	3	0.124022	0.565501	0.862556
IL_10	C16orf72	4	0.00672428	0.0342675	0.862562
IL_7	CTC-281F24.1	5	0.00576089	0.0305728	0.862564
IL_8	RP11-497H16.7	6	-0.00979929	0.0531022	0.862571
IL_1B	DGAT1	4	-0.0230828	0.117641	0.862572
IL_17	PDGFB	3	0.00765015	0.0348875	0.862577
FGF_BASIC	BCL2L13	8	-0.00511816	0.0283294	0.862578
IL_17	RIN2	5	-0.0156947	0.0833016	0.862581
IL_17	CDS2	3	0.0059343	0.0270638	0.862583
FGF_BASIC	LONP1	7	0.0047698	0.0261801	0.862588
IL_1RA	GPR65	6	-0.00449784	0.0243771	0.86259
IL_17	SLC37A2	3	0.0181947	0.0829828	0.86259
VEGF	C2orf40	7	-0.00369973	0.020308	0.862597
TRAIL	POR	10	-0.00606952	0.0339611	0.862601
EOTAXIN	HBQ1	5	0.0202441	0.107464	0.862602
TNF_A	USP47	3	-0.0125933	0.057446	0.862614
IFN_G	KAT8	3	-0.0388489	0.177217	0.862615
VEGF	ANKLE1	3	-0.0148537	0.0677586	0.862616
MIP_1A	UNC119B	4	-0.0216335	0.110291	0.862617
MCP_3	GUSBP3	4	-0.0308919	0.157492	0.862617
GROA_CXCL1	TUBBP5	3	-0.0228678	0.104318	0.862619
M_CSF	LY6E	3	0.0246244	0.112333	0.86262
IL_9	TMEM63B	3	0.0278216	0.126925	0.862627
IL_6	KCNK17	21	0.00286066	0.0163109	0.862634
IL_6	TGM2	3	-0.0324246	0.147932	0.862635
VEGF	ASRGL1	9	0.00296051	0.0164939	0.862637
SDF_1A	MRPL42	5	0.00636427	0.0337935	0.862639
TRAIL	TSEN34	5	0.00902774	0.0479364	0.862639
MIP_1B	TTPAL	3	-0.0116867	0.0533213	0.862641
IL_1B	ACY3	3	-0.029281	0.133603	0.862647
IL_9	EIF3G	3	0.0293315	0.133837	0.862651
IL_9	DAPP1	4	0.0104287	0.0531852	0.862662
IL_4	SYNGR1	10	0.00504493	0.0282411	0.862663
IL_4	CD63	4	-0.0212441	0.108345	0.862665
G_CSF	VIPR2	3	-0.0382696	0.174642	0.862667
IL_2	N4BP2	11	-0.00385825	0.021676	0.862668
GROA_CXCL1	TRIM35	7	-0.00461589	0.0253501	0.862668
IFN_G	PRKRIP1	5	0.00619153	0.032884	0.862671
TNF_B	AC099552.2	3	-0.0143857	0.0656512	0.862673
SDF_1A	IQGAP2	13	-0.00425443	0.0240281	0.862679
MIP_1B	ARHGAP26	3	-0.0419723	0.191559	0.862681
IL_8	ST3GAL4	3	0.0262749	0.119918	0.862682
EOTAXIN	GCM1	3	-0.021659	0.098854	0.862686
IL_9	FBP1	6	-0.00676015	0.0366677	0.862698
TNF_A	TP73-AS1	3	0.0133541	0.0609569	0.862702
VEGF	RP11-566E18.3	4	-0.00302209	0.0154171	0.862704
HGF	MDC1	3	-0.335505	1.53149	0.862704
IL_1B	RP11-420K14.3	7	0.00523592	0.0287638	0.862708
IL_18	AQP10	7	0.00429777	0.0236104	0.86271
IL_1RA	SMG9	3	0.0374676	0.171037	0.86271
TRAIL	SLC24A6	6	-0.0159978	0.0867838	0.862715
GROA_CXCL1	AC124944.2	3	-0.0494332	0.225673	0.862718
IL_17	IMMT	12	0.0054571	0.0307576	0.862719
M_CSF	FMNL2	3	0.0487565	0.222586	0.862719
IL_17	FANCA	4	0.00436743	0.0222842	0.862727
bNGF	GPR128	3	-0.0208558	0.0952201	0.862731
EOTAXIN	ISL2	6	0.00814254	0.0441772	0.862733
EOTAXIN	LTBP3	8	0.00790583	0.0438101	0.862735
IL_1RA	KMO	4	-0.00891969	0.0455141	0.862735
PDGF_BB	RAB11FIP4	6	-0.00219535	0.0119111	0.862736
IL_1RA	NACC2	8	0.00555217	0.0307686	0.862741
IL_18	IPP	7	0.013622	0.0748525	0.862743
IL_1RA	MC1R	7	-0.00270946	0.0148885	0.862744
MCP_3	SP100	4	-0.0135279	0.0690322	0.862744
IL_17	BAIAP2	12	-0.00680249	0.038348	0.862745
MIP_1B	EPHX1	3	-0.0640789	0.292593	0.862745
MIP_1B	LAMTOR5	3	-0.0163893	0.0748362	0.862746
IL_17	PDE3B	4	-0.0407666	0.208064	0.862765
CTACK	ZSWIM5	3	-0.0124963	0.0570717	0.862773
IL_17	ITGAL	3	-0.0134017	0.0612079	0.862775
IL_8	BEST1	11	0.00376501	0.021169	0.862776
GROA_CXCL1	FRG1B	3	0.0583981	0.266723	0.862779
MIF	STAM2	6	-0.010332	0.0560762	0.862782
IL_1B	PSEN2	3	0.129736	0.592604	0.862792
MCP_3	snoU13	5	0.0135503	0.0720327	0.862793
HGF	WDR83OS	5	-0.00388502	0.0206527	0.862794
IL_18	ZNF343	3	0.0264834	0.120971	0.862794
G_CSF	PRDX5	9	-0.00436756	0.0243614	0.862795
M_CSF	LRWD1	13	-0.00329108	0.0186033	0.862796
IL_13	TCIRG1	9	-0.00754781	0.0421011	0.862798
bNGF	SFMBT2	5	0.0107758	0.0572873	0.862801
M_CSF	TXNRD2	3	0.0222074	0.101445	0.862801
RANTES	SPDYE2L	6	-0.0144589	0.07849	0.862808
SDF_1A	CTSL1	13	0.0043768	0.0247429	0.862809
IL_18	TUFM	22	-0.00239197	0.0136656	0.862811
GROA_CXCL1	TACC3	8	0.00782365	0.0433799	0.862814
IL_18	EPN1	3	0.00858695	0.0392307	0.862818
EOTAXIN	KDM3B	11	0.00544201	0.0306083	0.862821
VEGF	ATG7	5	-0.0232556	0.123655	0.862825
IL_1RA	SNRNP27	14	-0.00517901	0.0293394	0.862829
FGF_BASIC	PLXNA2	4	0.0330852	0.168943	0.862832
IL_7	UBE2Q2	8	0.00685344	0.0380068	0.862837
IL_5	LIN52	3	-0.103771	0.474164	0.862838
MIG	SNX25	6	0.00982526	0.0533503	0.862843
IFN_G	OSBPL8	6	0.00976655	0.0530337	0.862849
IL_18	LINC00649	13	-0.00578215	0.0326976	0.86285
IL_5	NBPF12	3	-0.0229731	0.104986	0.862856
IP_10	RP11-298I3.1	3	-0.0346704	0.158443	0.862857
MCP_1_MCAF	ZNF781	3	0.0144107	0.0658576	0.862859
TNF_B	NEB	4	0.0159417	0.081422	0.862863
VEGF	DSCR3	4	0.0148153	0.0756724	0.862869
VEGF	RP11-295P9.3	8	-0.0051117	0.0283549	0.862871
IL_13	EPRS	3	0.204196	0.933303	0.862875
SCGF_B	NUDT5	5	0.0128935	0.0685853	0.86288
MIP_1A	SSTR3	3	0.0133008	0.0607962	0.862883
IL_16	EIF3C	3	-0.0229768	0.105027	0.862886
M_CSF	AEBP1	5	-0.0186851	0.0994008	0.862891
IL_4	AC114752.3	3	0.0124095	0.0567264	0.862892
IL_7	ITGAL	3	-0.0141212	0.0645509	0.862892
MIG	RPL23AP7	14	0.0055279	0.0313308	0.862894
MIP_1B	MFN1	4	0.00720322	0.0368023	0.862907
IFN_G	LPCAT1	4	0.0592612	0.302793	0.862915
G_CSF	ETFA	10	0.00271425	0.0152232	0.862922
IL_9	AC007278.3	12	0.00833859	0.0470695	0.862924
IL_18	LRP3	9	0.00901724	0.0503455	0.862927
IL_18	SMN2	5	0.0102331	0.0544534	0.862929
SCGF_B	TDP2	5	0.0503087	0.267711	0.86293
IL_1B	ZMAT4	4	-0.0209246	0.106927	0.862931
IL_2RA	MTMR3	12	0.00381217	0.0215202	0.862932
IL_17	CTSA	3	0.0326009	0.149069	0.862932
VEGF	BBS2	23	-0.00137524	0.0078689	0.862935
IL_4	C11orf35	8	0.0147371	0.081787	0.862936
TNF_B	ING5	5	-0.0576335	0.306711	0.86294
MIP_1B	TMED5	13	-0.00925897	0.0523936	0.86294
M_CSF	DENND4B	5	0.00453426	0.024131	0.862945
TNF_A	DMPK	4	0.00704822	0.0360212	0.862947
SCF	RP11-430C7.5	4	-0.0190048	0.0971326	0.862954
IL_18	NQO2	11	0.00299985	0.0168893	0.862956
IL_5	FKBP11	4	0.00843731	0.0431234	0.862956
TNF_A	BRAT1	5	-0.00609938	0.0324642	0.86296
FGF_BASIC	RP4-740C4.6	3	-0.0166127	0.0759795	0.862961
MIP_1B	OAF	4	0.00836174	0.0427397	0.862964
VEGF	DTNB	4	-0.0198196	0.101307	0.862967
TRAIL	MGAM	5	0.0100881	0.0536973	0.862967
IL_2	ENTPD3-AS1	3	0.0109714	0.0501837	0.862975
IFN_G	DNAJC18	3	0.048401	0.221399	0.862981
HGF	CTD-2651B20.3	4	0.009631	0.0492342	0.862983
MIP_1A	NBPF12	3	-0.0370183	0.169334	0.862984
IL_18	REC8	4	-0.036637	0.187295	0.862986
MCP_3	NDN	4	0.00725111	0.0370698	0.862989
VEGF	CTD-2587H19.1	5	-0.0082544	0.0439443	0.862991
IP_10	C14orf159	9	-0.0022246	0.0124266	0.862994
IL_16	VRK3	9	0.00427596	0.0238868	0.863001
IL_1RA	B3GALT6	3	0.00641317	0.0293401	0.863002
IFN_G	CES1P1	4	-0.0412603	0.210958	0.863004
MCP_3	AHCYL2	5	-0.0115211	0.061345	0.863012
IFN_G	RMDN3	3	0.00934455	0.0427544	0.863012
M_CSF	EIF2B2	19	0.00339572	0.019385	0.863014
IL_2	GTF2H1	6	-0.00597375	0.032479	0.863019
IL_2RA	GLT1D1	3	-0.0218776	0.100105	0.863023
TRAIL	RMDN1	6	0.00841688	0.0457648	0.863026
GROA_CXCL1	CLASP1	3	-0.0113058	0.0517366	0.863035
MCP_1_MCAF	FBXL15	3	0.0191373	0.087578	0.86304
SDF_1A	ZNF358	4	-0.038212	0.195428	0.863043
M_CSF	TBC1D4	10	-0.0036814	0.0206671	0.86305
MIP_1B	MUL1	4	-0.00870129	0.0445061	0.863057
IL_1RA	TTC9	10	0.00512735	0.0287862	0.863058
HGF	FKRP	5	0.00592035	0.0315348	0.863061
IL_8	ID2	3	0.0410553	0.187912	0.863062
IL_5	WFIKKN1	3	0.00769396	0.0352164	0.863065
G_CSF	PHPT1	4	-0.00590403	0.0302003	0.863066
RANTES	TUSC1	4	-0.014897	0.0762024	0.863068
MIF	TCF25	3	-0.016953	0.0776034	0.863077
SCF	ZNF304	5	0.0188448	0.100391	0.863079
TRAIL	SYNJ2	9	-0.00223472	0.0124912	0.863082
IL_6	ARIH2	3	0.0358646	0.164179	0.863083
TRAIL	DRAXIN	4	0.00957669	0.048994	0.863086
RANTES	CACNB2	3	0.0240763	0.110219	0.863087
MCP_1_MCAF	RP11-1398P2.1	9	-0.00491999	0.0275031	0.863093
SCGF_B	SLC18A2	3	0.0346605	0.158685	0.863098
HGF	TRIM69	5	0.00494504	0.0263484	0.863104
IL_2RA	RP11-705O3.1	9	0.00786716	0.0439839	0.863111
IL_10	HBG2	4	0.00751033	0.0384304	0.863113
MIF	SNORD14A	10	-0.00209029	0.0117403	0.863114
IL_16	VEGFA	6	0.00650013	0.0353658	0.863114
MIF	BYSL	6	0.00633977	0.0344934	0.863114
HGF	SLC6A12	4	-0.0230453	0.117926	0.863117
VEGF	SFXN2	4	0.00851203	0.0435613	0.863129
IL_9	RP11-734I18.1	3	-0.0388139	0.177749	0.863134
SDF_1A	CTD-3214H19.6	4	-0.00582857	0.0298297	0.863135
IL_9	TMEM14C	9	0.00433173	0.0242245	0.863147
TRAIL	GS1-124K5.11	3	-0.01942	0.0889481	0.863154
IL_4	CYP2D8P1	3	0.0552213	0.252947	0.863165
MIP_1A	RP11-585P4.5	12	0.00409682	0.023169	0.863177
SCF	C11orf21	12	-0.00572838	0.0323968	0.86318
MIG	PPIL3	20	0.00380437	0.0217647	0.863192
IL_17	ATF1	4	0.00680179	0.0348261	0.863195
IL_8	RP11-18H21.1	15	0.00460839	0.0262211	0.863197
EOTAXIN	TRGC1	4	0.00696899	0.0356831	0.863199
IP_10	PITPNC1	4	0.0125785	0.0644129	0.863214
M_CSF	SLC17A9	3	-0.0320379	0.146811	0.863218
IL_2RA	SH3BP1	7	-0.00485603	0.0267777	0.863218
GROA_CXCL1	LINC00852	3	0.00897334	0.0411198	0.863218
IL_1B	TBC1D30	4	-0.0193885	0.0992946	0.863226
EOTAXIN	CHST15	4	0.022113	0.113249	0.863228
M_CSF	ERGIC2	3	0.0339611	0.155642	0.863233
HGF	SAMD10	4	0.00426587	0.0218488	0.863238
MCP_3	POPDC2	7	0.00610372	0.0336635	0.863241
RANTES	RP11-563N6.6	3	0.0223224	0.102309	0.863242
IL_6	SBK1	5	0.00669126	0.0356896	0.863244
IL_8	EBF4	5	-0.00540513	0.0288298	0.863244
MIP_1A	NNT	20	-0.00347352	0.0198801	0.863247
IL_17	TRIM8	5	0.00906421	0.0483487	0.863251
IL_10	PARP16	10	0.00587591	0.033036	0.863251
IFN_G	CSDA	6	0.0106949	0.0582489	0.863254
IP_10	C12orf43	5	-0.00620572	0.033103	0.863257
IL_2	WARS2	17	0.00287498	0.0164088	0.863258
MIP_1A	RP4-753D10.5	3	-0.0117878	0.0540334	0.863258
IP_10	ZNF586	11	0.00529834	0.0298973	0.863261
bNGF	AC104135.3	7	-0.00655968	0.0361853	0.863267
IL_4	KIAA1609	4	-0.035328	0.180987	0.863271
IL_1RA	ZDHHC1	3	-0.00594293	0.0272448	0.863275
IL_6	MLF1IP	4	-0.00673622	0.0345121	0.86328
MIG	RP11-611L7.1	3	0.0102465	0.0469781	0.863286
IFN_G	ASL	4	0.0283661	0.145342	0.863291
IFN_G	PDXDC2P	8	-0.0101956	0.0567325	0.863293
TNF_A	RP5-1157M23.2	3	-0.0259541	0.119003	0.863297
IL_18	ZFP14	10	0.00604687	0.0340087	0.863297
IL_2RA	HLA-J	3	0.0435658	0.199758	0.863298
IL_2RA	PARP16	9	-0.00676686	0.0378869	0.863306
TNF_B	SNX29	5	-0.00767539	0.0409576	0.863306
IL_9	CISD1	15	-0.0034743	0.0197842	0.863306
IL_4	LRRFIP1	3	0.0118803	0.0544773	0.863308
IP_10	EMP1	3	0.018089	0.0829478	0.863308
G_CSF	TKT	9	0.00731592	0.0409627	0.863311
HGF	SLC4A7	3	0.0286782	0.131509	0.863312
SDF_1A	RP11-252A24.7	4	-0.0177668	0.0910478	0.863312
PDGF_BB	PRKAR2A	3	0.0311374	0.14279	0.863316
bNGF	AMZ2P1	3	0.00483547	0.0221746	0.863316
IFN_G	CTC-523E23.1	7	-0.010079	0.0556205	0.863319
bNGF	SNHG1	3	-0.0170066	0.0779921	0.863321
MCP_3	ENDOG	4	-0.0111418	0.057102	0.863324
SDF_1A	GNB5	5	0.0133249	0.0711196	0.863334
EOTAXIN	CORO2A	13	0.00382348	0.0216993	0.863336
IL_6	CLK4	9	0.00354793	0.0198694	0.863339
MCP_3	ADAL	3	-0.0311609	0.142924	0.86334
IL_16	MAU2	13	-0.00320448	0.0181871	0.863343
IL_18	ZNF91	5	0.00749457	0.0400042	0.863345
HGF	CCL3L1	8	-0.00743676	0.0413977	0.863347
SCF	GLIPR2	4	0.0135737	0.0695779	0.863347
MIF	GPR180	12	-0.00415986	0.0235554	0.863349
bNGF	GTF2H2	5	-0.0101816	0.05435	0.863353
IL_6	XKR3	10	-0.00489841	0.0275618	0.863357
IL_13	VCL	8	0.00419417	0.0233492	0.863357
bNGF	BRSK1	3	-0.0707436	0.324537	0.863365
IFN_G	PTPN12	13	-0.00383847	0.021789	0.863365
MCP_3	FZD2	4	-0.00735599	0.0377153	0.863379
IL_7	TRAV8-6	3	-0.0250543	0.114951	0.863381
PDGF_BB	VPS37B	3	-0.0142346	0.0653095	0.863382
IL_8	UNC45B	3	0.00991568	0.0454941	0.863382
MCP_3	FAM109B	4	0.0118606	0.0608148	0.863387
PDGF_BB	CTC-205M6.5	3	-0.0130171	0.0597284	0.863392
MIP_1B	MKI67IP	3	-0.0127403	0.0584588	0.863393
IP_10	CHMP4B	8	-0.0107951	0.0601136	0.863395
CTACK	ACY3	3	0.025766	0.118232	0.863399
MIP_1A	PICALM	3	0.0107492	0.0493251	0.8634
MCP_3	RPS14	3	0.0193636	0.0888588	0.863407
VEGF	KIAA0355	6	0.00730439	0.0398288	0.863409
SDF_1A	NCL	5	-0.00485482	0.0259295	0.863426
IP_10	MCM4	3	-0.0571775	0.262425	0.863427
MCP_3	CD27	3	0.062721	0.287875	0.86343
SCF	CTB-12O2.1	3	-0.0205756	0.0944412	0.863436
IL_17	ANKIB1	4	-0.0221454	0.113594	0.863439
IL_18	SERINC2	13	-0.0076906	0.0436799	0.863441
GROA_CXCL1	MT3	3	0.0454164	0.208474	0.863445
MIF	CYB5R1	6	-0.00729094	0.0397671	0.863449
MIG	JUN	6	0.0108187	0.0590107	0.863453
IL_5	ISG20	8	0.00939619	0.0523484	0.863459
TRAIL	RNLS	3	-0.0353578	0.162319	0.863459
IFN_G	CDS2	4	-0.0041925	0.0215086	0.86346
bNGF	PPP1R37	3	0.0146239	0.0671373	0.863464
IL_7	GOLT1B	6	0.00660398	0.0360253	0.863468
IL_17	C17orf51	5	-0.00614935	0.0328538	0.863468
IL_2	SLC46A2	10	0.00571301	0.0321734	0.863475
VEGF	ANKRD20A11P	6	0.00636874	0.0347443	0.863477
IFN_G	SLFN12L	5	0.0328689	0.175622	0.863479
IL_6	SLC24A4	16	0.00386702	0.0220806	0.863483
IL_4	RTP4	6	-0.0094657	0.0516436	0.863487
bNGF	TMEM254	9	0.00477971	0.0267971	0.863487
MIP_1A	CHD2	3	-0.0127752	0.0586641	0.863495
GROA_CXCL1	VPS9D1	9	0.00427407	0.0239652	0.863504
MCP_3	KIAA1143	4	-0.0101204	0.0519393	0.863509
IL_1RA	TARBP1	6	0.010964	0.0598297	0.863513
IL_17	LTBP3	8	-0.00733414	0.0408771	0.863514
IL_4	NSFL1C	13	0.00427197	0.0242779	0.863522
HGF	SNHG7	8	0.0052193	0.0290921	0.863524
IL_1B	RP11-76E17.4	4	0.00665588	0.0341641	0.86353
bNGF	MIR3176	3	0.00874146	0.0401528	0.863534
IL_1B	LSM10	3	-0.0577874	0.265458	0.863543
IL_1B	TRNT1	5	-0.00484473	0.0258985	0.863545
IL_6	LCP1	3	-0.0146232	0.0671757	0.863546
TNF_B	MRPS25	3	0.0066127	0.0303777	0.863548
IL_1RA	AQP9	3	-0.0697288	0.320329	0.86355
MIP_1A	PSMG4	4	-0.00945995	0.0485649	0.863551
HGF	KLHL20	3	-0.033176	0.152409	0.863551
bNGF	AGAP6	3	0.0134795	0.0619255	0.863553
IL_8	KIAA1598	20	-0.00233263	0.0133807	0.863553
IL_7	LAMC3	3	0.00708116	0.0325312	0.863554
bNGF	CALM2	4	-0.04671	0.239804	0.863555
IL_10	SNHG1	3	0.0183112	0.0841246	0.863557
MIP_1A	C16orf62	6	0.0159083	0.0868392	0.863558
VEGF	AC000078.5	3	-0.0763698	0.350883	0.863567
G_CSF	AC008592.3	3	-0.00809809	0.0372078	0.86357
HGF	RFFL	4	-0.00843999	0.0433351	0.863571
IL_2	MAGI2-AS3	5	0.0121488	0.0649598	0.863577
IL_10	CD40	14	0.00320134	0.0182366	0.863579
IL_1B	NCL	5	-0.00826002	0.0441689	0.863585
IL_18	RP11-499P20.2	7	0.00319634	0.0176743	0.86359
MIP_1B	TF	3	-0.0289135	0.132868	0.863592
IL_4	ASNS	12	-0.00306256	0.0173741	0.863599
IL_16	TARBP1	6	0.0134429	0.0734086	0.863608
IL_10	CBR1	5	0.00511599	0.027363	0.863616
bNGF	PYGL	3	-0.0193268	0.0888304	0.863616
RANTES	PRG4	5	0.0111744	0.0597672	0.863617
EOTAXIN	SDK2	7	0.00259335	0.0143435	0.863622
IL_13	GNG5	3	-0.0129098	0.0593395	0.863623
TRAIL	TM2D1	7	0.00319448	0.0176686	0.863625
MIF	ATP2A3	3	0.0998506	0.458967	0.863625
MCP_1_MCAF	SH3PXD2A	12	0.00519994	0.0295069	0.863632
IL_7	LRPPRC	8	0.00572431	0.0319329	0.863633
bNGF	RP11-477D19.2	5	0.015183	0.0812173	0.863633
HGF	PHGDH	12	0.00347523	0.0197204	0.863635
IL_2RA	RNF122	3	-0.0227424	0.104548	0.863641
G_CSF	AC010982.1	15	0.00465114	0.0265513	0.863641
IL_2	RP11-685N10.1	6	-0.0058493	0.03195	0.863643
IL_7	ZNF165	3	-0.0211191	0.097094	0.863651
G_CSF	CLASP1	3	-0.014354	0.0659921	0.863652
MCP_1_MCAF	DBNL	5	-0.0104531	0.0559238	0.863652
IL_17	BIVM	3	0.0480217	0.220782	0.863654
IP_10	RP11-645C24.5	7	-0.00605108	0.0334771	0.863659
MIG	COX4I1	3	-0.0373603	0.171776	0.863662
SCF	AQP10	7	0.00329334	0.0182209	0.863665
MIF	RP11-326C3.12	6	0.00439005	0.0239837	0.863668
MIP_1B	NDST2	6	-0.010095	0.0551543	0.863676
GROA_CXCL1	TRADD	3	-0.0187871	0.0863897	0.863677
IL_6	RNF167	10	0.00449766	0.0253672	0.863678
bNGF	WASH2P	10	-0.0161317	0.0909859	0.86368
FGF_BASIC	KRT74	4	0.0219816	0.112966	0.863691
HGF	ZNF616	3	0.239663	1.10219	0.863693
IL_16	SMYD2	3	0.0283986	0.130612	0.863703
IL_5	UBE2Q1	4	-0.00945879	0.0486153	0.863706
MIP_1B	EPHX4	3	-0.0114459	0.0526455	0.863711
MIF	USP48	6	0.00639675	0.0349583	0.863712
TRAIL	HOXA9	4	0.0191039	0.0981938	0.863714
IL_2	SLC35B3	3	-0.0107981	0.0496671	0.863714
MIF	MAFB	3	0.0251592	0.115723	0.863715
IL_1RA	ARID5A	3	0.0153085	0.0704152	0.863717
HGF	TIMM44	3	0.00825209	0.0379583	0.86372
IL_5	PICALM	3	-0.0161583	0.0743288	0.863726
TNF_A	CEACAM21	18	-0.003518	0.0201704	0.863728
CTACK	HPS1	7	0.00811108	0.0448968	0.863729
IL_2RA	SULT1A2	6	0.00590754	0.0322887	0.863729
bNGF	REEP4	3	0.00817705	0.0376157	0.863729
TNF_B	TRGC2	4	0.00631519	0.0324642	0.863731
G_CSF	SHC1	4	-0.00618861	0.0318158	0.863741
IL_16	ZNF470	6	0.00685131	0.0374517	0.863745
IL_2RA	EXOC2	9	-0.00734588	0.0412639	0.863748
G_CSF	LINC00853	4	0.013323	0.0684977	0.863748
RANTES	JMJD4	6	-0.0102057	0.0557892	0.863749
IL_8	NUPL2	12	0.00531505	0.0301872	0.863754
IL_2RA	HAUS1	5	-0.0123616	0.0661843	0.863754
GROA_CXCL1	PDE8B	4	-0.0100291	0.0515676	0.863761
IL_8	LZTR1	7	0.00620138	0.0343348	0.863762
IL_9	SNAP29	14	0.00372793	0.0212658	0.863766
IL_1B	FAM22E	3	0.016913	0.0778251	0.863768
GROA_CXCL1	RNF126	4	-0.0059915	0.0308096	0.863772
IL_1RA	RP11-1038A11.3	4	-0.0122184	0.0628314	0.863776
TRAIL	GET4	5	0.010787	0.057764	0.863778
MCP_3	SRA1	7	-0.00562857	0.031168	0.863782
GROA_CXCL1	RRP7A	19	0.00257368	0.0147761	0.863783
RANTES	P2RY12	3	-0.0327084	0.150527	0.863785
IL_6	PCNXL3	3	-0.0317696	0.146208	0.863786
MCP_3	KNDC1	4	0.0158776	0.0816557	0.863788
SDF_1A	FAM13A-AS1	3	0.0270848	0.124654	0.863792
IL_16	VASP	18	0.00392515	0.0225156	0.863792
IL_1B	AC005682.5	3	0.0111089	0.0511311	0.863802
MIF	COL6A2	8	-0.00669295	0.0373838	0.863804
MCP_3	CTD-3023J11.2	3	-0.0510297	0.234878	0.863804
IL_18	ARL17B	7	0.0139102	0.077041	0.863807
MCP_3	ZNF143	5	0.00353876	0.0189551	0.863814
MIP_1B	SSTR3	3	-0.0199242	0.091714	0.863815
IL_4	FAM83A	3	0.00491569	0.022628	0.863817
CTACK	SLC24A6	5	-0.0125552	0.0672546	0.863821
IP_10	CD68	3	-0.0149233	0.0686986	0.863824
MIG	PGBD1	4	0.0491052	0.252618	0.863829
G_CSF	COPS7A	4	-0.00735097	0.037817	0.863831
bNGF	CDV3	3	0.0665226	0.306251	0.863831
TNF_A	ATG7	4	0.0193283	0.0994399	0.863838
IL_2RA	RIN2	5	-0.0162661	0.0871477	0.863844
IL_17	MLLT6	3	-0.0532163	0.245017	0.863845
M_CSF	TUBB	3	0.0207997	0.095767	0.863847
IL_6	LPAR2	15	-0.00573064	0.0327638	0.863847
IL_9	RP11-420G6.4	12	-0.00289961	0.0164801	0.863849
GROA_CXCL1	PCP2	3	0.00555794	0.025591	0.863851
M_CSF	MDC1	3	-0.292513	1.34689	0.863855
M_CSF	CA13	3	-0.0984055	0.453113	0.863855
bNGF	HDAC7	3	-0.0356801	0.164305	0.863867
IL_4	CTD-2308N23.2	3	-0.0319424	0.147094	0.863868
IL_1B	PPP4R1	9	-0.00694929	0.0390715	0.86387
IL_1RA	AKR1C1	5	0.0105494	0.0565326	0.863874
IL_7	GTPBP3	4	-0.00947694	0.0487704	0.863876
IL_2RA	NDN	4	0.00561991	0.0289216	0.863877
M_CSF	CHD2	3	-0.0131329	0.0604823	0.863879
IL_2	MED16	11	-0.00304688	0.0172723	0.863883
IFN_G	CTD-2547L24.3	3	-0.0524866	0.241741	0.86389
IL_16	BDH2	9	0.00871208	0.0489916	0.863895
VEGF	FAM171A1	11	0.00428969	0.0243199	0.863896
M_CSF	DARS	11	0.00580816	0.0329307	0.863904
TRAIL	LINC00672	3	0.0336643	0.155068	0.863905
VEGF	COMMD2	6	0.00405559	0.022196	0.863907
PDGF_BB	EMBP1	3	0.0288069	0.132696	0.863908
HGF	MGLL	3	-0.0272658	0.125597	0.863908
IL_5	PDGFD	6	-0.00649353	0.0355396	0.86391
MIP_1A	ZMAT3	8	0.00371066	0.0207427	0.863912
G_CSF	PRDM4	3	-0.00844822	0.0389176	0.863914
HGF	UGT2B17	9	0.0064961	0.0365357	0.863915
MIP_1A	LINC00511	3	0.00844579	0.0389076	0.863918
SCF	HHAT	3	-0.028674	0.132096	0.863921
bNGF	TIPARP-AS1	3	0.0126129	0.0581079	0.863927
SCF	MRVI1-AS1	4	0.00825473	0.0424969	0.863927
MCP_3	RNF216	4	0.0148697	0.0765541	0.863931
GROA_CXCL1	HIST1H2BK	13	0.00314893	0.0179508	0.863937
IL_10	ISM1	8	-0.00420887	0.0235322	0.863937
MIP_1B	SARS2	14	0.00643182	0.0367372	0.863939
IL_1B	RNF125	3	-0.0162025	0.0746556	0.863944
TNF_A	PIGC	5	0.00980483	0.0525705	0.863946
G_CSF	TXNRD2	3	-0.0244817	0.112807	0.863948
MCP_1_MCAF	CENPQ	11	0.00443844	0.0251732	0.86395
EOTAXIN	PWP1	9	0.00571446	0.0321481	0.863951
IL_6	TEAD2	5	-0.00517328	0.0277394	0.863955
SCF	PRKRIP1	5	0.00586911	0.0314717	0.86396
MIP_1B	MED6	4	0.0360239	0.185505	0.863961
IL_8	DOCK10	6	-0.00499872	0.0273688	0.863961
IL_1RA	AC003075.4	4	-0.0223801	0.115247	0.863961
IL_7	CLCN6	5	-0.00709455	0.0380439	0.863964
FGF_BASIC	CENPK	29	-0.00198439	0.0114724	0.863964
MCP_1_MCAF	U2AF1	3	-0.0251508	0.115905	0.863965
SCF	TUSC1	4	0.0117626	0.0605736	0.863966
IL_1RA	HLA-F-AS1	3	0.0250947	0.115647	0.863966
HGF	TMEM9B-AS1	9	0.00437549	0.0246186	0.863968
bNGF	DNAJC13	5	-0.00525523	0.0281825	0.863972
TNF_A	IKBKB	3	-0.025142	0.115871	0.863974
IL_2	DNASE2	11	-0.00494199	0.0280346	0.863975
MIP_1B	SFXN2	4	0.0110934	0.0571325	0.863977
TRAIL	RP11-288H12.3	3	-0.0198912	0.091681	0.863987
M_CSF	ANXA5	17	0.00227955	0.0130813	0.863992
MIP_1B	ZNF181	4	-0.0082485	0.042486	0.863993
HGF	RILPL1	5	-0.030129	0.161606	0.863999
FGF_BASIC	CYB5B	6	-0.00957928	0.0524636	0.864001
IP_10	NDN	4	0.0111769	0.057578	0.864013
SDF_1A	SLC35A4	4	-0.00586609	0.0302198	0.864015
TNF_B	PPIL3	8	0.00431392	0.0241338	0.864017
IL_10	RP11-834C11.3	5	-0.00821443	0.0440671	0.864018
IL_6	CEP170B	5	-0.00693402	0.0371983	0.864018
VEGF	RP11-77P16.4	4	0.00707889	0.0364689	0.86402
M_CSF	RP11-44F21.5	3	0.0183567	0.0846318	0.864023
TNF_A	ATP6V0E2	7	-0.00404507	0.0224396	0.864023
EOTAXIN	HOXB-AS1	5	-0.0063895	0.0342798	0.864029
VEGF	ZNF431	3	-0.0185347	0.085457	0.86403
RANTES	VAPA	4	0.0295691	0.15235	0.864034
PDGF_BB	DBH	5	-0.0184619	0.0990556	0.864038
RANTES	AC073115.7	4	0.00994121	0.0512229	0.864041
IL_17	UPB1	8	0.00607827	0.0340106	0.864042
IL_2	CARD9	6	-0.00520517	0.0285167	0.864044
MCP_3	RP11-551L14.1	3	-0.0350904	0.161807	0.864044
MCP_3	RP11-534L20.5	4	0.00533007	0.0274645	0.864045
MIP_1A	HIVEP2	3	-0.0559252	0.257884	0.864047
bNGF	TRIM9	5	0.00463467	0.0248686	0.864048
M_CSF	SLC37A3	3	-0.00852541	0.0393132	0.864049
IL_6	CTD-3131K8.2	3	0.0214932	0.0991128	0.86405
M_CSF	PDCD6	4	-0.0189773	0.0977893	0.86405
IL_2	PDGFB	3	0.0143533	0.0661898	0.864053
IL_2RA	ARHGEF10	15	0.00318534	0.0182403	0.86406
IL_17	TNFAIP8L2	3	0.0247793	0.114278	0.864064
IL_6	RPL9	5	-0.00362885	0.0194745	0.864068
IL_10	KIR2DL1	4	0.01991	0.102609	0.864068
GROA_CXCL1	IFI27L1	6	0.00450816	0.0247031	0.864071
IL_2	AK5	7	-0.00469174	0.0260366	0.864073
IL_4	RPP40	7	-0.00329819	0.0183033	0.864074
MIG	CYP4F3	5	0.00638034	0.0342422	0.864074
IL_9	CBR4	6	-0.00318538	0.0174552	0.864075
M_CSF	AHSA2	12	0.00584546	0.0332802	0.86408
IL_18	SBK1	5	0.0108241	0.0580945	0.864081
MCP_1_MCAF	PTPRJ	3	-0.0213578	0.0985117	0.864081
IL_8	RAB2A	5	0.0286132	0.153579	0.864089
TNF_A	RAPGEF3	4	0.00582582	0.0300291	0.86409
IL_2	PION	10	0.00544277	0.030792	0.86409
MCP_3	CAPN10	3	-0.0201175	0.0927981	0.864091
MCP_1_MCAF	TPSB2	9	-0.00289111	0.0162818	0.864092
IL_1RA	ANGEL1	7	0.00754727	0.0418896	0.864093
MCP_1_MCAF	CYB5D2	3	-0.0107037	0.0493751	0.864094
RANTES	AC093495.4	3	-0.0102824	0.0474328	0.864098
MIP_1B	RP11-598F7.3	4	-0.018533	0.0955362	0.864101
EOTAXIN	TPGS1	3	-0.0334072	0.154116	0.864105
PDGF_BB	SPTBN1	8	0.00497334	0.0278412	0.864105
bNGF	PHLPP2	9	-0.00410343	0.0231116	0.864106
IL_2	RP1-34L19.1	4	-0.0074474	0.0383922	0.864106
IL_10	IRF3	3	-0.0184805	0.0852592	0.864111
IL_4	NENF	4	-0.0132932	0.0685321	0.864114
MCP_3	IRF7	3	0.020092	0.0926964	0.864114
PDGF_BB	TAS2R60	3	0.0502734	0.231942	0.864115
TRAIL	GFRA2	12	-0.00500998	0.0285312	0.864116
EOTAXIN	NUP43	18	-0.00249199	0.0143294	0.864119
TNF_B	AC114752.3	3	0.0133474	0.06159	0.864136
VEGF	FCN1	14	-0.00354408	0.0202729	0.864137
SDF_1A	PNRC1	4	0.0438338	0.226022	0.864138
VEGF	ANKRD50	3	-0.0132199	0.0610042	0.864142
IL_17	ABHD15	6	0.00950789	0.0521286	0.864145
MIP_1A	AL512428.1	5	0.00798003	0.0428507	0.864146
IL_1RA	TTC26	4	-0.0111671	0.0575863	0.864149
IL_7	EPRS	3	0.134459	0.620515	0.864151
GROA_CXCL1	DDX12P	4	-0.00966819	0.0498577	0.864152
TNF_B	CCDC134	4	-0.00764825	0.0394431	0.864159
MIG	KIAA1737	13	-0.0043	0.0245531	0.864159
HGF	CCDC82	3	-0.00548941	0.0253346	0.86416
MIP_1A	INPP5K	5	0.0045594	0.0244852	0.86416
MIG	AP003068.18	7	-0.00623957	0.0346506	0.864167
IFN_G	CYB5D1	6	-0.0098907	0.0542389	0.864173
SCF	IFI27L1	6	0.00428596	0.0235043	0.864178
PDGF_BB	MPZL1	10	0.002904	0.0164408	0.864186
SDF_1A	BLMH	6	0.0258977	0.142042	0.864196
RANTES	LAPTM4B	10	-0.00258312	0.0146253	0.864197
PDGF_BB	ZNF143	5	-0.00393524	0.0211398	0.864201
IL_13	KMO	4	-0.0179399	0.092549	0.864203
MIP_1B	PIGM	7	0.00723982	0.0402171	0.864207
IL_8	PHF19	7	0.0136764	0.0759732	0.864208
M_CSF	RP11-122G18.5	5	-0.0103526	0.0556172	0.864211
GROA_CXCL1	NDUFS5	22	-0.00289394	0.0167057	0.864211
IL_7	CHRFAM7A	3	-0.0194066	0.089602	0.864214
PDGF_BB	AC093162.5	3	-0.0192131	0.08871	0.864216
bNGF	R3HDM4	3	-0.169719	0.783628	0.864217
FGF_BASIC	LRP5L	7	-0.00501743	0.0278741	0.864218
IL_10	AC108448.2	3	0.0228033	0.105293	0.864224
IL_1RA	B3GNT5	5	0.00650371	0.0349465	0.864236
MCP_1_MCAF	DRAM1	11	0.00325003	0.0184725	0.864237
IL_7	GSPT1	6	-0.0251461	0.137963	0.864238
MIP_1A	C12orf75	15	0.00183281	0.0105099	0.864247
MIF	AUTS2	13	-0.0057632	0.0329297	0.864248
IL_17	GDAP2	4	-0.0141963	0.0732628	0.86425
SCGF_B	ADORA2B	6	-0.00515255	0.0282736	0.864258
IL_18	RP11-638I2.10	3	-0.027641	0.127665	0.864259
IL_2RA	CAPRIN2	7	0.00756625	0.0420474	0.864261
IL_1RA	FAM43A	14	0.00458965	0.0262782	0.864262
MIP_1A	TRGV10	5	-0.0103408	0.0555767	0.864265
PDGF_BB	HES4	3	0.0059256	0.0273699	0.864266
IL_18	PPAP2B	3	0.0484411	0.223755	0.864271
SCGF_B	NUB1	3	0.0263769	0.12184	0.864274
IL_6	PROK2	11	-0.00375409	0.0213434	0.864274
SCGF_B	XXyac-YM21GA2.7	3	-0.032696	0.151034	0.864278
M_CSF	AACS	5	0.0122478	0.0658327	0.864279
IL_7	ADARB2	12	-0.00370108	0.0211031	0.864281
IL_17	KLC1	5	0.00688512	0.0370104	0.864288
IL_8	AC159540.1	10	0.00824462	0.0467142	0.864295
TRAIL	TCEA2	3	-0.0273261	0.126245	0.864295
SDF_1A	USP44	4	-0.0115302	0.0595249	0.864298
IL_2	AC108448.2	3	-0.0239922	0.110848	0.864302
G_CSF	RAB34	5	-0.0127341	0.068459	0.864303
GROA_CXCL1	CENPK	34	0.00172183	0.00999447	0.864304
SCGF_B	RP11-195E2.4	3	-0.0147871	0.0683203	0.864305
IL_1RA	NFATC2IP	3	0.152643	0.705271	0.864308
PDGF_BB	AQP9	3	-0.0422625	0.195287	0.86432
TNF_B	MIF4GD	3	0.0104655	0.0483595	0.864322
IL_9	RP11-6N17.4	5	-0.007028	0.0377891	0.864326
MIG	VAV2	5	0.013988	0.075215	0.864329
EOTAXIN	SLC38A10	3	0.032363	0.149555	0.86433
PDGF_BB	MZF1	3	-0.0212876	0.0983743	0.864331
M_CSF	NCAPD2	10	0.00375335	0.0212724	0.864331
EOTAXIN	BPI	9	-0.00507701	0.0286461	0.864345
IL_2RA	EPOR	5	-0.0106574	0.0573131	0.864346
bNGF	ARHGAP26	3	0.0493223	0.227955	0.864346
IL_4	ZDHHC18	3	0.0211793	0.0978853	0.864347
IL_2RA	FZD2	4	0.00705417	0.0364308	0.864347
EOTAXIN	SLC35B4	3	0.0429982	0.198732	0.86435
IP_10	CDC23	3	-0.0265094	0.122538	0.864367
TRAIL	FAM83G	4	0.024718	0.127675	0.864369
G_CSF	TUFM	24	-0.00179956	0.0104126	0.864369
SDF_1A	AC116614.1	5	-0.0122196	0.0657257	0.864369
MCP_1_MCAF	LARP4B	3	-0.0150292	0.0694737	0.86437
MCP_1_MCAF	NPIP	16	-0.00343617	0.0197512	0.864377
SCGF_B	PPP1R37	3	0.0165787	0.0766435	0.864383
IL_18	P4HTM	7	-0.00845232	0.0470144	0.864383
IP_10	SLC22A23	6	0.00600062	0.032958	0.864383
bNGF	RBMXL1	4	0.0330027	0.170495	0.86439
SCF	SASH1	11	-0.00635172	0.0361442	0.864394
IL_8	MIR22HG	6	-0.00458467	0.0251831	0.864395
IL_18	PTOV1	3	-0.0215751	0.0997548	0.8644
RANTES	TTC26	3	-0.0135455	0.0626293	0.8644
IL_2	ACTBP8	16	-0.00267245	0.0153645	0.864405
IL_18	SPON2	5	0.0271102	0.145857	0.864406
IP_10	DLGAP1-AS1	4	-0.00471063	0.0243392	0.86441
IL_1B	FAM108A7P	3	-0.0351432	0.162504	0.864412
MCP_1_MCAF	RP11-526I2.5	17	-0.0045484	0.0261853	0.864423
MCP_1_MCAF	TRIM73	6	0.00812457	0.0446372	0.864424
IL_2	SLC25A11	3	0.0363029	0.167884	0.864426
VEGF	GSTM1	20	-0.00208548	0.0120408	0.864426
FGF_BASIC	C19orf54	4	-0.00546073	0.0282201	0.864435
IL_4	USP47	3	0.0117352	0.054274	0.864437
MIP_1A	TCTEX1D2	12	0.00490047	0.0279751	0.86444
MCP_1_MCAF	TMEM140	16	0.00449653	0.0258584	0.864441
SCF	CHCHD10	3	0.0239299	0.110679	0.864443
SCF	ICA1L	5	-0.00633281	0.034082	0.864446
IL_13	LINC00853	4	0.0139735	0.0722224	0.864453
MCP_3	GOLGB1	7	-0.00647186	0.0360194	0.864461
TNF_B	CNOT6	6	-0.00305115	0.016768	0.864462
MIP_1A	ACOX1	22	0.00203105	0.0117467	0.864465
TNF_B	AC017099.3	7	0.00633355	0.035251	0.864466
TRAIL	ALDH8A1	7	0.00796197	0.0443152	0.864468
EOTAXIN	CTD-2245F17.3	3	-0.0141679	0.0655422	0.86447
IL_2RA	RP11-108M9.3	3	0.0334325	0.154664	0.864472
MIG	MAP3K11	17	-0.00519127	0.0298977	0.864474
GROA_CXCL1	GNPTG	5	-0.0117698	0.0633569	0.864476
HGF	MTO1	7	-0.0097738	0.0544037	0.864479
SCF	ALDH8A1	7	-0.0057326	0.0319095	0.864479
bNGF	ABHD3	3	0.0181967	0.0841899	0.864487
IL_9	SGSM1	5	0.00847373	0.0456178	0.864487
MIF	FAH	6	0.00396062	0.0217712	0.864493
IL_17	PFKL	5	-0.0199004	0.107139	0.864495
MIP_1B	SFMBT2	5	-0.0120637	0.0649486	0.864496
MCP_1_MCAF	MAP3K2	12	-0.00418857	0.0239222	0.864502
IL_9	RBMS2	15	0.00547954	0.0314819	0.864504
IFN_G	APBA3	3	0.0256048	0.118481	0.864505
MIF	MFSD6	15	-0.00265361	0.0152462	0.864507
MCP_1_MCAF	POLI	9	-0.00995468	0.0562362	0.864509
TNF_B	OAT	5	-0.00851604	0.0458533	0.864509
RANTES	OR2W3	6	0.00763197	0.0419578	0.86451
IL_7	INF2	6	-0.00407505	0.0224032	0.864511
EOTAXIN	RP11-33B1.2	4	-0.00564691	0.0291994	0.864513
MIP_1A	DNAH1	3	0.0206712	0.0956601	0.864516
IL_7	AC016735.1	5	-0.0281134	0.15138	0.864516
MCP_1_MCAF	NFATC3	10	-0.00684712	0.0388605	0.864517
TNF_A	MYO7A	3	0.0120969	0.0559833	0.864521
G_CSF	PAPD5	3	-0.053655	0.24831	0.864522
IFN_G	GRK5	6	0.0131755	0.0724426	0.864526
SCGF_B	PTCH1	4	0.00611312	0.0316135	0.864527
SCGF_B	IL8	4	-0.0132537	0.0685423	0.864531
FGF_BASIC	MARCO	22	-0.00182425	0.0105559	0.864531
IL_10	SMYD2	3	-0.0477061	0.220798	0.864533
M_CSF	JARID2	10	-0.00474724	0.0269466	0.864537
TNF_B	HLA-DPA1	5	-0.00718446	0.0386929	0.864541
IL_1B	RP1-197B17.3	6	0.00616765	0.0339157	0.864542
IL_10	DCHS1	6	0.0058059	0.0319278	0.864548
SCGF_B	RP11-113K21.5	3	-0.0157884	0.073082	0.864548
IP_10	RNF185	8	-0.00407512	0.0228894	0.864554
MCP_1_MCAF	B4GALNT3	3	-0.0129127	0.0597757	0.864559
HGF	SMN2	8	-0.00592857	0.0333015	0.86456
RANTES	FAM213A	6	-0.00852398	0.0468795	0.864561
PDGF_BB	FBLN7	3	-0.022277	0.103127	0.864561
M_CSF	CNIH4	6	0.00596877	0.032827	0.864562
TNF_B	ZNF333	5	-0.00706029	0.0380316	0.864567
EOTAXIN	VPS9D1	6	-0.00529887	0.0291458	0.864577
IL_18	FRG1B	3	-0.132937	0.615478	0.864577
SCF	RP11-497H16.6	6	-0.00944661	0.0519603	0.864578
TRAIL	AC011893.3	7	-0.00567543	0.0316147	0.864579
MIP_1A	RAB44	3	-0.0104319	0.0482996	0.864581
IL_1RA	STMN3	4	0.0127394	0.065908	0.864582
TRAIL	ELP6	3	0.0317417	0.146966	0.864583
SCGF_B	SAPCD2	4	0.0115615	0.059816	0.864587
IL_7	SGPL1	3	0.0045056	0.020862	0.864588
IL_8	CST7	10	-0.00278461	0.0158129	0.864593
IL_1RA	FZD3	3	-0.00784513	0.0363263	0.864593
IL_7	PER3	5	0.00651871	0.0351218	0.864596
IL_7	RP11-37B2.1	12	-0.00780881	0.0446315	0.864601
M_CSF	PID1	10	0.00437474	0.0248444	0.864602
FGF_BASIC	GNPDA1	9	0.0087986	0.04974	0.864603
IL_17	NAPRT1	16	0.00311097	0.0179121	0.864604
IL_10	C17orf75	6	0.00834092	0.0458891	0.864608
SCF	LAIR1	3	0.0354657	0.164246	0.864613
IL_18	DNASE2	12	0.00660175	0.0377376	0.864619
G_CSF	DHX32	15	0.00291436	0.0167593	0.864626
IP_10	KTN1	3	-0.00895182	0.0414618	0.864628
IL_4	CIRH1A	6	-0.00261706	0.0144008	0.864633
IL_1B	AC091814.2	9	0.00222573	0.0125857	0.864637
IL_2RA	CDA	15	0.00281016	0.0161615	0.864639
VEGF	HLA-DPB2	10	0.00628067	0.0356782	0.86464
MCP_1_MCAF	HPS1	7	-0.00487792	0.0271849	0.864641
IL_10	GPR133	4	0.00965722	0.0499846	0.864641
IL_8	NT5DC2	19	0.00656374	0.0379281	0.86465
IL_6	PLCB1	10	0.00806617	0.0458249	0.864651
PDGF_BB	SLPI	3	0.0259479	0.120203	0.864652
M_CSF	RP1-199J3.5	3	-0.0352201	0.163168	0.864661
FGF_BASIC	KDM1B	5	-0.00968734	0.0522207	0.864665
IL_16	SMARCE1	20	0.00270959	0.0156736	0.864678
EOTAXIN	RNF220	3	0.0100407	0.0465227	0.864679
IL_1B	RP11-403A21.2	4	-0.00938941	0.0486137	0.864683
TNF_B	RP13-942N8.1	4	0.00435346	0.0225404	0.864686
EOTAXIN	CCDC125	5	-0.0129586	0.0698698	0.864693
IL_8	ZNF775	3	-0.00853952	0.0395718	0.864694
bNGF	LIAS	7	0.00678691	0.0378389	0.864694
IL_10	GRHPR	24	0.00289609	0.0167981	0.864695
IL_8	ATG7	5	-0.0173691	0.0936515	0.864695
G_CSF	RNF138	5	0.00611651	0.0329796	0.864696
IL_10	SLC17A9	3	-0.0265646	0.123107	0.864702
IL_16	MGST3	21	-0.00214699	0.0124309	0.864702
IL_7	SPDYE2L	6	-0.0174718	0.0961954	0.864707
EOTAXIN	AC073115.6	3	0.0104939	0.0486339	0.864708
MIP_1B	PAFAH2	3	0.0459056	0.21275	0.864709
G_CSF	MUC20	22	0.00235356	0.0136372	0.864713
VEGF	DESI1	4	-0.0310743	0.160934	0.864721
IL_13	CCDC82	3	0.00676425	0.0313522	0.864723
MIF	CTC-444N24.11	3	0.0136672	0.0633486	0.864726
IP_10	TMEM254-AS1	5	-0.0108013	0.0582548	0.864731
SCF	PPARG	3	0.0149505	0.0693091	0.864748
PDGF_BB	AIM2	3	-0.0112083	0.0519619	0.864751
RANTES	LZTR1	3	-0.00786745	0.036476	0.86476
IL_9	SLC2A9	4	-0.0118041	0.0611535	0.864765
TNF_A	UTP23	4	-0.00488412	0.0253039	0.864769
MCP_1_MCAF	PHF2	5	-0.0172251	0.0929285	0.864771
bNGF	HIGD2A	9	0.00253672	0.0143594	0.864778
SCF	RP1-29C18.8	5	0.00600078	0.032376	0.86478
FGF_BASIC	IER3	11	-0.00545422	0.0311271	0.864782
TRAIL	AKR1B1	8	-0.0036545	0.0205623	0.864785
GROA_CXCL1	AKR1C7P	4	0.0149207	0.0773137	0.864789
IL_6	KCNJ15	8	0.00457488	0.0257425	0.864793
MIF	KIR2DS4	7	0.014159	0.0790003	0.864796
MCP_1_MCAF	ABCC1	5	-0.0149083	0.0804444	0.864796
MIP_1A	TMEM254	9	-0.00444498	0.0251651	0.864799
MCP_1_MCAF	PCYOX1	3	0.0470412	0.218167	0.864802
IL_7	HKR1	4	-0.00820207	0.0425056	0.864806
IL_10	APOLD1	3	0.00817133	0.0378985	0.864808
IL_2RA	IVNS1ABP	5	0.0130943	0.0706622	0.864808
IL_6	RAB23	14	0.00356402	0.0204904	0.864816
SCF	IGLC2	5	0.00349628	0.0188687	0.864817
IL_7	CECR7	3	0.00681314	0.0316017	0.864818
IL_2RA	TMEM140	14	0.00670504	0.0385496	0.864818
TRAIL	IGHMBP2	19	-0.00201015	0.0116303	0.86482
SCF	RP11-848G14.2	3	-0.182424	0.846184	0.864823
IL_10	ACTR1B	5	0.00682728	0.0368472	0.864823
MIP_1A	TNFSF12	8	-0.00391322	0.0220248	0.864826
RANTES	PLA2G7	7	0.00625471	0.0349066	0.864828
G_CSF	SLC45A4	13	0.003837	0.0220194	0.86483
IL_10	FAM105B	3	-0.0628307	0.291459	0.86483
PDGF_BB	CTD-2540L5.6	3	-0.0343168	0.159189	0.864831
IL_7	LRFN3	3	-0.00804122	0.0373022	0.864833
MCP_1_MCAF	CLEC4F	21	0.0016618	0.00963107	0.864833
SCF	CDK2AP1	3	0.0113586	0.0526971	0.864847
IL_5	LRRC7	5	-0.00705176	0.0380666	0.864851
RANTES	ROGDI	18	-0.0033206	0.0191985	0.864851
bNGF	MED21	4	-0.0216868	0.112426	0.864851
VEGF	CDK10	12	-0.00225925	0.0129371	0.864852
SDF_1A	RNF216P1	3	-0.164869	0.76493	0.864853
MIP_1A	SLC1A5	4	0.0248528	0.12885	0.864863
MIP_1B	GTPBP8	3	0.0234588	0.108856	0.864873
IL_2	AP001189.4	6	0.00366506	0.0202049	0.864879
IL_17	LAMC1	14	0.00276965	0.0159315	0.864884
VEGF	CPAMD8	6	0.00402175	0.0221728	0.864888
TRAIL	CLEC9A	7	-0.0102415	0.0571827	0.864889
RANTES	PKD2	7	-0.00332645	0.0185731	0.86489
IFN_G	GS1-124K5.11	3	-0.0218377	0.101349	0.864893
M_CSF	FOLR3	24	-0.00139684	0.00811411	0.864893
IL_1RA	GLUL	3	-0.0231845	0.1076	0.864894
TNF_A	PRR5	4	0.027337	0.141776	0.864907
MIG	TUBGCP2	4	-0.0123004	0.0637938	0.864909
SCF	C1orf86	9	-0.00426775	0.0241823	0.864912
IP_10	GCHFR	7	-0.0108247	0.0604503	0.864915
G_CSF	C16orf72	5	0.00630521	0.0340533	0.864916
EOTAXIN	AC073115.7	4	0.0093221	0.0483537	0.864926
IL_18	UNC93B1	3	-0.0335367	0.155687	0.864929
VEGF	RP11-8L8.2	3	0.0139993	0.06499	0.864931
IL_1B	NEIL2	9	0.00468699	0.0265616	0.864931
MIP_1B	ZNF90	3	0.0297238	0.137992	0.864934
SCF	ALDH2	9	0.00423109	0.0239786	0.864935
TRAIL	POLM	8	-0.00293288	0.0165216	0.864943
IL_1RA	WDR4	5	0.00395445	0.021362	0.864946
G_CSF	PROCA1	3	-0.00805874	0.0374159	0.864946
G_CSF	DFNA5	19	-0.00261926	0.015169	0.864949
IL_7	PIM3	8	0.00834433	0.0470086	0.864952
EOTAXIN	SNTB2	3	-0.0211245	0.0980834	0.864952
IL_2RA	PAXBP1	4	-0.00852123	0.0442121	0.864964
FGF_BASIC	AC017099.3	9	0.0050271	0.0284962	0.864965
IL_4	RP11-326C3.2	3	-0.0233626	0.108495	0.864976
VEGF	CCDC144A	4	0.0505608	0.262364	0.864979
IL_4	SEH1L	3	0.0248659	0.115479	0.864979
SDF_1A	LMAN2L	3	-0.0140728	0.065359	0.864988
GROA_CXCL1	CHD1L	9	0.0111948	0.0634687	0.864988
IL_1B	MROH6	6	-0.00395481	0.0218205	0.86499
IL_1RA	FSCN1	5	-0.0119833	0.0647565	0.864992
IL_18	CLEC2B	3	0.0294751	0.136898	0.864993
HGF	ZNF681	3	-0.0577615	0.268278	0.864994
PDGF_BB	SMAP1	13	0.00275218	0.0158142	0.865002
IL_2RA	FXYD6	6	0.0056567	0.0312141	0.865005
MIG	NLN	7	-0.00479567	0.0268008	0.865011
G_CSF	IMMT	12	-0.00389323	0.0223212	0.865017
IL_2	ASCC1	7	0.00452294	0.0252783	0.86502
M_CSF	NFXL1	30	-0.00202528	0.0118055	0.865022
FGF_BASIC	HMGN4	12	-0.0056466	0.0323752	0.865023
TNF_B	RP11-466A19.1	3	-0.0375351	0.174374	0.865023
IL_2RA	IL12RB1	6	0.00569615	0.0314364	0.865025
TRAIL	MRPL53	7	-0.00671421	0.0375274	0.865028
GROA_CXCL1	KRT8P46	3	0.0169092	0.0785577	0.86503
SCF	ING2	4	-0.0277087	0.14384	0.865033
PDGF_BB	RP11-497H17.1	3	0.00280273	0.0130215	0.865033
RANTES	ARSA	10	-0.0045642	0.0260044	0.865035
SCGF_B	ADCY10P1	14	-0.00288271	0.016601	0.865038
MIP_1A	MRPL21	19	-0.00221005	0.0128084	0.865045
MCP_3	TIPARP-AS1	3	0.0146129	0.0679017	0.865054
FGF_BASIC	C19orf53	4	-0.00849066	0.0440835	0.865054
HGF	PPP4R4	4	0.0100502	0.0521813	0.865056
SCGF_B	RP11-304F15.3	9	-0.00188241	0.0106778	0.865056
SDF_1A	PLEKHO2	9	0.00808554	0.0458653	0.865059
IL_8	OAS1	18	0.00239466	0.0138671	0.865063
MIG	C1QB	12	0.00461895	0.0264912	0.865063
MCP_1_MCAF	CORIN	4	-0.00757777	0.0393469	0.865065
IL_2	PFKL	4	-0.0139994	0.0726908	0.865065
IL_2RA	FHL2	4	0.00976982	0.0507313	0.865071
MCP_1_MCAF	CTB-27N1.1	5	0.00616818	0.0333521	0.865072
TRAIL	ELF2	3	-0.0323918	0.150549	0.865083
IL_1B	LITAF	5	0.0127165	0.0687654	0.865083
TRAIL	LSS	7	0.0038972	0.0217914	0.865083
IL_13	BCL10	5	-0.0132186	0.0714821	0.865085
MIP_1A	FAM86HP	6	0.00814696	0.0449833	0.865087
IL_7	PITPNM1	3	-0.0492651	0.228981	0.865088
SCGF_B	SNHG8	4	-0.00846408	0.043958	0.865092
PDGF_BB	RP3-395M20.9	4	0.00663306	0.0344487	0.865092
SCF	MDM2	5	-0.00619327	0.0334932	0.865093
IL_2	TREML3P	14	0.00463672	0.0267142	0.865099
IL_18	SFMBT2	5	-0.00564437	0.0305264	0.8651
IL_8	HIGD2A	9	0.00240895	0.0136692	0.865102
IL_6	CARD11	8	0.00450146	0.025388	0.865102
IL_17	PRDX2	3	-0.0368032	0.171084	0.865107
IL_4	CFL2	3	0.00989116	0.0459814	0.865111
IL_6	FAM154B	6	0.0104516	0.0577187	0.865111
VEGF	LSM10	3	-0.0324469	0.15085	0.865122
MIP_1B	FAM105A	3	-0.0236031	0.109734	0.865122
IL_9	TRAM1	4	-0.0121181	0.0629497	0.865123
EOTAXIN	TRAP1	7	0.00708064	0.0396041	0.865125
IL_7	ANKDD1A	19	-0.00289284	0.0167755	0.865125
IL_6	RP11-297B17.3	4	0.00696797	0.0361974	0.865126
MCP_1_MCAF	SPPL3	3	-0.0203403	0.0945687	0.865127
TNF_A	STARD3NL	4	-0.0433864	0.225387	0.865128
MIG	NMNAT3	9	-0.00499396	0.0283438	0.865132
MIG	AC010878.3	3	0.0355743	0.165406	0.865135
RANTES	DCHS1	6	-0.00608927	0.0336375	0.865149
PDGF_BB	PPOX	4	0.0203994	0.105991	0.865151
IL_2	ETFB	5	-0.0123782	0.066972	0.865154
IL_1B	RP11-644F5.10	14	0.00198794	0.0114583	0.865155
IL_17	SEC14L5	7	0.00634649	0.0355066	0.865158
TNF_B	SP110	5	0.00341803	0.0184939	0.865159
PDGF_BB	RABAC1	15	-0.0046582	0.0268949	0.865162
MCP_1_MCAF	TMEM229B	5	0.00623514	0.0337372	0.865162
TNF_A	ITFG2	4	0.00874671	0.0454506	0.865164
M_CSF	C22orf29	6	0.0067943	0.0375364	0.865165
MIP_1B	RP11-797A18.3	7	0.00633597	0.0354497	0.865165
IL_16	PTGFRN	4	-0.0107038	0.0556242	0.865173
TNF_A	CASP9	6	-0.00939553	0.0519116	0.865175
IL_8	CKS2	5	-0.00715822	0.0387373	0.865181
EOTAXIN	NDUFV3	6	0.0071974	0.0397709	0.86519
PDGF_BB	MAU2	13	-0.00329643	0.0189683	0.86519
MCP_3	PSMC6	3	0.02565	0.119317	0.865195
SDF_1A	COL6A2	8	0.00941999	0.0531654	0.865195
TRAIL	TTC37	4	0.0187282	0.0973424	0.865198
IL_6	SEMA4B	3	-0.00721273	0.0335525	0.865199
IL_2RA	PAQR6	15	-0.00237603	0.0137231	0.865207
IFN_G	DYSF	3	0.0135917	0.0632311	0.865208
FGF_BASIC	TRAV4	5	0.00530651	0.028724	0.865215
HGF	ERCC8	3	0.0101081	0.0470278	0.865217
SDF_1A	GPRIN3	3	-0.0280544	0.130526	0.865219
IL_7	MEF2BNB	5	-0.0307727	0.166578	0.86522
IL_6	PET112	8	-0.00615512	0.0347459	0.865222
PDGF_BB	MTL5	5	-0.00642479	0.0347818	0.865233
FGF_BASIC	ZSWIM5	3	0.0170327	0.0792544	0.865233
HGF	OR10AA1P	3	0.0110495	0.0514147	0.865234
IL_2RA	MYH11	4	0.00849342	0.0441579	0.865234
IFN_G	INPPL1	4	0.0139698	0.0726303	0.865235
MIG	AL512428.1	5	0.0214569	0.116163	0.865235
SCF	DAPK2	5	-0.0108298	0.0586307	0.865236
IL_6	ATP5SL	3	-0.00863527	0.0401815	0.865236
IL_9	RABEPK	11	-0.00566593	0.0324458	0.865237
MCP_3	ZNF337	7	0.00465487	0.0260616	0.865255
IL_4	CARM1	3	-0.0223515	0.104021	0.865255
TNF_A	GNPTG	5	0.0101849	0.0551485	0.865258
MIP_1A	SPTSSA	5	0.0284747	0.154187	0.865262
IL_17	DUSP3	5	0.0118751	0.0643023	0.865262
IL_5	CIRH1A	6	-0.00276038	0.0152618	0.865265
GROA_CXCL1	LYRM7	4	-0.0423536	0.22025	0.865265
G_CSF	RP11-137H2.4	8	0.00625992	0.03535	0.865269
IL_4	AMY2B	6	0.00642208	0.0355098	0.865276
IL_2RA	CACNB3	7	-0.00296703	0.0166147	0.865279
EOTAXIN	CLTCL1	4	-0.00676356	0.0351772	0.865283
TRAIL	PTAR1	3	-0.00781769	0.0363922	0.86529
FGF_BASIC	OR13A1	3	-0.0137853	0.0641727	0.865291
G_CSF	GBA2	16	0.00444958	0.0257516	0.865291
IL_7	ADAM1A	8	0.00363369	0.0205233	0.865294
IL_18	ENC1	12	-0.00273713	0.015726	0.865298
CTACK	RP11-981P6.1	3	0.0131973	0.0614433	0.865308
IFN_G	CX3CR1	7	0.00635426	0.0355913	0.865312
RANTES	EPRS	3	0.0964918	0.449256	0.865312
MIP_1B	GYPE	13	-0.00552445	0.031818	0.865313
IL_4	LINC00617	3	-0.0197663	0.0920315	0.865314
G_CSF	TMEM200A	4	-0.00724674	0.0377	0.865317
MIP_1A	MDM2	5	-0.00613985	0.0332614	0.865321
IL_16	PLAC9	5	0.0081903	0.0443716	0.865328
IFN_G	IFNAR2	7	-0.0057219	0.0320534	0.865329
bNGF	RGL1	5	0.00709204	0.0384228	0.865332
IL_9	RP4-724E16.2	3	-0.0980418	0.456542	0.865332
MIP_1A	PRKD3	5	0.02396	0.129809	0.865332
PDGF_BB	CEP104	10	-0.00359983	0.0205558	0.865333
IL_18	RP11-256L6.3	4	0.0108145	0.0562681	0.865334
SCF	PDCD4	3	0.0190998	0.0889443	0.865338
IP_10	SGPL1	3	0.00475425	0.0221398	0.865339
IL_16	EPRS	3	0.0916725	0.426914	0.865342
MIP_1B	ZFP36L1	4	-0.0124928	0.0650055	0.865345
IL_10	GSN	17	-0.00350425	0.0203145	0.865351
IL_6	MYO7A	3	-0.0133253	0.062063	0.865358
IL_6	HPS1	7	-0.00516751	0.0289546	0.86536
SCGF_B	RP11-44F14.4	3	0.00850848	0.0396299	0.865363
M_CSF	C15orf38	16	0.00216687	0.0125473	0.865363
IL_1B	RP11-62H7.2	12	-0.0071231	0.0409453	0.865363
GROA_CXCL1	SERPINB9	9	-0.00885111	0.0503234	0.865365
IL_5	ALOX15	5	-0.00531354	0.0287945	0.865365
IFN_G	IFI35	3	-0.01083	0.0504448	0.865368
IL_18	HHLA3	4	-0.00714257	0.0371729	0.86537
GROA_CXCL1	FAM192A	4	0.00816842	0.0425143	0.865378
IL_16	AKR1CL1	3	-0.0592488	0.275997	0.865379
IL_7	RP4-742C19.12	3	0.0339968	0.158367	0.865379
SCF	DSP	17	-0.00707773	0.0410399	0.865382
IL_9	BOK	5	-0.00896545	0.0485908	0.865382
IL_9	FGD2	9	0.00513521	0.0292004	0.865383
VEGF	SLC47A1	5	0.00638808	0.0346226	0.865384
IL_1RA	TBC1D4	10	0.0032777	0.0187238	0.865386
IL_2	RFC4	5	-0.00815867	0.044221	0.86539
IL_7	ARFGAP2	3	0.0106213	0.0494815	0.865391
PDGF_BB	C17orf80	5	0.00539502	0.0292423	0.865393
IL_2RA	PRPSAP1	3	-0.0332178	0.154757	0.865395
SCGF_B	SDCBP2-AS1	4	-0.0430193	0.223937	0.865398
IL_1B	MAN2B2	7	-0.00383749	0.0215085	0.865399
MIP_1B	AC034193.5	3	0.0799193	0.372345	0.8654
IL_2RA	TXNDC15	5	0.00586994	0.0318183	0.865401
IL_2RA	PCMTD2	4	0.0162385	0.0845322	0.865402
IL_16	MB21D2	5	0.00906985	0.0491701	0.865418
MCP_1_MCAF	PLA2G4A	3	0.0301246	0.140371	0.865419
IP_10	CTA-126B4.7	4	0.00595317	0.0309943	0.865419
TNF_A	RPP40	7	0.00510338	0.0286083	0.865421
MIF	ZNF317	4	0.0159428	0.0830047	0.865421
IL_9	RBM26-AS1	4	-0.00650043	0.033844	0.865421
MCP_1_MCAF	CWF19L1	14	0.00342345	0.019772	0.865423
IL_8	TREML5P	8	-0.00354467	0.0200412	0.86543
IL_18	DDX60	3	-0.0691243	0.322136	0.865434
FGF_BASIC	FBXO18	7	-0.00986351	0.0552989	0.865436
IL_2RA	TRBV2	4	-0.0144858	0.0754302	0.86544
FGF_BASIC	CTC-459F4.3	4	0.00644107	0.0335401	0.865442
IL_17	SIPA1L2	10	0.00379625	0.0216957	0.865445
IL_2RA	TNFAIP8L2	3	-0.02114	0.0985271	0.865447
FGF_BASIC	PCNXL4	3	0.0139593	0.0650614	0.86545
IL_17	MAST3	3	-0.183112	0.853453	0.86545
bNGF	AC012454.4	9	-0.00502064	0.0285637	0.865451
MCP_1_MCAF	RASSF1	3	-0.0603703	0.281379	0.865452
MCP_1_MCAF	CTC-523E23.1	7	0.00839673	0.0470815	0.865453
HGF	BTNL9	3	-0.0275535	0.128427	0.865456
IL_17	LYVE1	3	0.021835	0.101775	0.865457
PDGF_BB	RP11-563N6.6	3	-0.0174598	0.0813823	0.865459
IL_8	IRF5	20	-0.00329385	0.0191662	0.865467
IL_4	TOP1MT	3	-0.0332257	0.154881	0.865469
IL_9	TP73-AS1	3	0.0130464	0.0608161	0.86547
MIG	ICAM2	4	-0.0108185	0.0563472	0.865471
IP_10	RP11-486O12.2	4	0.00866608	0.0451374	0.865474
HGF	FOXK1	4	0.00535369	0.0278851	0.865476
MIF	MICALCL	6	0.00411907	0.0228111	0.865482
IL_18	C7orf49	3	0.0413531	0.192788	0.865483
TRAIL	SIRPD	5	0.0066284	0.0359524	0.865485
SDF_1A	DBNL	5	0.00973138	0.0527831	0.865485
IL_7	DHRS3	3	0.0228579	0.106566	0.865486
IL_9	HCG9	3	-0.137863	0.642737	0.865488
IL_10	LMNA	3	0.00919193	0.0428549	0.86549
TNF_A	ARHGEF7	9	-0.00622588	0.0354329	0.865497
IL_13	CDHR1	5	-0.0278306	0.150969	0.865499
IL_2RA	POLM	8	-0.00349356	0.0197627	0.865501
IL_8	INCENP	4	0.0102544	0.053422	0.865503
PDGF_BB	RRBP1	6	0.00558227	0.0309203	0.865509
PDGF_BB	ELOVL6	3	-0.00919858	0.0428932	0.865512
MIF	MYH11	3	-0.0279511	0.13034	0.865515
SDF_1A	RP11-514P8.2	3	0.044137	0.205822	0.865519
FGF_BASIC	SKAP1	10	-0.00396827	0.0226914	0.865519
IL_6	ACSL6	3	0.0130247	0.0607399	0.865524
MIF	UBR3	4	0.023288	0.121344	0.865527
FGF_BASIC	AP003774.6	10	0.00486945	0.0278465	0.865528
M_CSF	AC012309.5	5	-0.0188196	0.102112	0.865529
IL_1RA	EPS8L2	6	-0.00700835	0.0388261	0.865532
IP_10	AC000078.5	3	-0.113844	0.530946	0.865534
SDF_1A	LYPD2	6	0.0059181	0.0327875	0.865537
IL_4	DMPK	4	-0.00653085	0.0340324	0.865538
VEGF	UGT2B17	9	0.00647125	0.0368433	0.865548
IL_10	MSR1	5	-0.00745031	0.0404305	0.865551
EOTAXIN	TNFAIP8	3	-0.266164	1.24154	0.865555
MIF	NPEPL1	4	-0.0082448	0.0429714	0.865561
IL_4	HK1	6	0.0181481	0.100563	0.865561
MIF	TMEM176B	16	-0.00357998	0.0207627	0.865572
MIG	PARP2	3	0.0251795	0.117469	0.865575
TNF_A	FAM210B	3	0.0145351	0.0678124	0.865579
RANTES	RIPK1	4	-0.0128554	0.0670124	0.865583
IL_2	BCAT1	15	0.00214057	0.0123981	0.865583
RANTES	C17orf51	5	-0.00773398	0.0419806	0.865585
SDF_1A	ANKRD13D	3	0.0310824	0.145029	0.865594
PDGF_BB	ZNRD1-AS1	6	0.0064007	0.03548	0.865607
IL_1RA	DDR1	14	-0.00930715	0.0538292	0.865611
IL_10	CEP63	20	0.00328718	0.0191482	0.865611
MCP_1_MCAF	PTPRE	7	0.00785319	0.0440866	0.865612
SDF_1A	TTC38	8	0.00428917	0.0242849	0.865619
VEGF	PET100	3	0.00765404	0.0357201	0.865619
SCF	GTF2IP1	5	-0.0102264	0.0555254	0.865623
RANTES	PLEKHM2	3	0.0303551	0.141669	0.865625
IL_9	ZBTB20-AS1	4	0.00840084	0.0438061	0.865626
IL_17	PLSCR3	3	-0.0160454	0.0748889	0.865632
HGF	RINL	3	0.0109763	0.0512302	0.865632
IL_4	AC006026.13	5	0.00603986	0.0327971	0.865634
IP_10	TRAV26-2	5	0.00549878	0.0298592	0.865635
IL_8	LINC00694	3	-0.014092	0.065775	0.865639
MCP_1_MCAF	IGLV3-12	4	0.0124808	0.0650899	0.865643
SCF	BRAT1	5	0.00480514	0.0260964	0.865654
IL_1RA	APTX	3	0.0162421	0.0758212	0.865657
IL_16	ADAM15	15	-0.00261642	0.0151633	0.865663
IP_10	KIF20B	3	-0.0118596	0.0553664	0.865665
SCGF_B	DDX60L	13	-0.00347355	0.0200616	0.865683
IL_1B	RP11-31F19.1	3	-0.0718207	0.335352	0.865687
GROA_CXCL1	XCL1	10	-0.00271103	0.0155221	0.865689
GROA_CXCL1	NTMT1	3	0.0321989	0.15035	0.865691
SCGF_B	TFAM	14	0.00314724	0.0182135	0.865691
MIP_1B	CERK	4	0.0101384	0.052894	0.865694
M_CSF	ZNF668	6	-0.00760308	0.0421749	0.865701
IL_17	NCF1	6	-0.00419583	0.0232757	0.865708
bNGF	MARCO	25	-0.00193475	0.0113137	0.865712
MIP_1A	RAB2B	4	-0.00914624	0.0477283	0.865723
MCP_3	CHN1	12	-0.0039707	0.022887	0.865727
G_CSF	HIVEP3	4	0.00793661	0.0414219	0.865742
PDGF_BB	KIF26B	3	-0.0387255	0.180898	0.865743
IL_7	CAPN8	3	0.0405472	0.189415	0.865748
IL_2	OAS3	4	-0.00665597	0.0347403	0.86575
IL_7	RP11-18I14.10	3	-0.00821528	0.0383782	0.865751
IL_5	RP11-807H22.6	6	0.00385903	0.0214144	0.865751
IL_2RA	CDRT15P1	6	0.00554578	0.0307753	0.865755
PDGF_BB	SRR	10	-0.00495967	0.0284109	0.865755
MIF	TOP3BP1	6	0.0139483	0.0774074	0.865761
PDGF_BB	SRP14	12	-0.00473143	0.0272799	0.865766
HGF	LY6G5B	6	0.0256663	0.142443	0.865766
SCGF_B	CMBL	10	0.00528951	0.0303035	0.865769
IL_2	MIS18BP1	3	0.0604775	0.282566	0.86577
PDGF_BB	ZNF415	9	0.00430226	0.0245356	0.865771
IL_18	CHMP7	3	-0.0382598	0.178766	0.865775
PDGF_BB	CCDC28A	5	0.0116084	0.063103	0.865778
MIP_1B	S100PBP	5	0.0114827	0.0624225	0.865783
IL_4	GPER	6	-0.00743966	0.0412943	0.865784
MCP_1_MCAF	PYROXD1	3	-0.0282458	0.131991	0.865789
HGF	CDAN1	4	0.0159731	0.0833988	0.865795
PDGF_BB	UNC45B	3	0.00473887	0.0221463	0.865799
IL_16	DISC1	4	-0.0276093	0.144161	0.865802
SDF_1A	RP11-973H7.1	6	0.0105864	0.0587769	0.865821
SCF	ENOSF1	10	0.00368143	0.0210992	0.865822
IL_6	SLC38A1	13	-0.00359483	0.0207838	0.865822
TNF_B	DENND1A	4	-0.0155237	0.0810722	0.865827
HGF	NPRL3	5	-0.0047295	0.0257195	0.865829
MCP_3	KAZN	8	-0.00982236	0.0557026	0.865832
MIG	AC025627.9	6	0.0206703	0.114773	0.865832
IL_16	ACBD3	3	-0.015616	0.0729988	0.865836
MIP_1A	RP5-997D24.5	6	-0.0050443	0.02801	0.865838
MIG	FAM192A	4	-0.0102254	0.053407	0.86584
IL_2RA	FAAH	10	-0.00484077	0.0277487	0.865845
IFN_G	TCEB3	3	-0.00765064	0.0357674	0.865849
SCF	SUPT20H	4	0.00496545	0.0259367	0.865851
IL_2RA	ZNF124	5	-0.00863288	0.0469545	0.865851
SDF_1A	FAM21FP	4	-0.0131247	0.0685568	0.865854
IFN_G	SORBS3	3	0.0513159	0.239921	0.865857
TNF_B	TSTD3	3	-0.0124736	0.0583199	0.865859
IL_8	NBPF2P	7	0.0104298	0.0586674	0.865875
MCP_1_MCAF	TMEM88	5	0.00678133	0.0368908	0.865876
FGF_BASIC	CTSF	16	0.00495284	0.0287929	0.865887
MIP_1B	SDHC	5	0.00954498	0.0519311	0.865891
VEGF	PARP16	11	-0.00674887	0.0388392	0.865896
MIP_1A	CTGLF11P	3	-0.0285153	0.133362	0.865898
IL_4	ZNF34	3	-0.00989351	0.0462708	0.865899
GROA_CXCL1	UHRF1BP1	32	-0.00254748	0.014957	0.865902
IL_1RA	ISM1	8	0.00368165	0.0208899	0.865903
IL_2RA	ERCC8	3	0.00904371	0.042298	0.865904
IL_8	CMTM6	3	0.0165804	0.0775481	0.865905
MCP_3	C10orf11	8	-0.00356187	0.0202106	0.865905
IL_10	RAB15	8	0.00571668	0.0324376	0.865906
IL_18	IRF7	4	-0.0126748	0.0662339	0.865907
MIG	NT5DC1	3	0.0322058	0.150635	0.865909
GROA_CXCL1	SLC22A5	17	0.00309427	0.0180139	0.865914
TNF_B	TMEM63B	3	0.0460312	0.215316	0.865919
IL_6	CPEB4	15	-0.0026487	0.0153806	0.865924
MIG	TTLL12	11	0.00790072	0.0454813	0.865935
IL_16	RAP2A	3	-0.0679998	0.31812	0.865937
MCP_1_MCAF	PLSCR3	3	0.0143377	0.0670761	0.865938
IL_8	HOOK2	3	-0.0164977	0.0771829	0.865941
IL_2RA	C7orf25	11	0.00268282	0.0154448	0.865942
IL_7	LOH12CR1	3	0.020258	0.094776	0.865942
VEGF	USP32P2	11	-0.00414661	0.0238722	0.865945
IL_8	DNAJA3	4	-0.0042586	0.0222609	0.865948
TNF_A	TDRD9	13	-0.00479945	0.0277759	0.865953
VEGF	GYG1	3	0.0111125	0.051994	0.865954
TNF_A	LPIN2	11	-0.00438607	0.0252539	0.865961
MIF	CNGA1	3	0.0153438	0.0717967	0.865963
MIF	YIF1B	4	0.02508	0.131116	0.865964
MCP_1_MCAF	NBPF12	3	0.0197204	0.0922795	0.865969
IL_8	CTA-331P3.1	7	0.00593509	0.0334088	0.86597
VEGF	QPCT	3	0.0293839	0.137504	0.865973
FGF_BASIC	ATP5D	3	-0.0111471	0.0521635	0.865973
SCGF_B	RAPGEF2	6	0.0063485	0.035289	0.865977
GROA_CXCL1	UQCC	12	-0.00425619	0.0245793	0.865979
GROA_CXCL1	SMG9	3	-0.0460232	0.215382	0.865981
IL_1B	ATF1	4	0.00778972	0.0407296	0.865983
IL_18	CTH	6	-0.0061859	0.0343874	0.865985
IL_16	C1D	3	-0.0243406	0.113916	0.865987
IL_4	AC008592.3	3	0.0100789	0.0471704	0.865988
IL_17	MKNK1	7	-0.00626458	0.0352686	0.865989
IL_18	PEA15	5	-0.00503344	0.0274057	0.86599
IL_8	CD247	3	-0.00702917	0.0329024	0.866009
G_CSF	XAF1	3	-0.0253686	0.118755	0.866018
IL_9	ZNF514	9	0.00515409	0.0294496	0.866024
IL_8	PABPC1L	4	-0.0263778	0.137964	0.866025
G_CSF	DDX55	9	-0.00627617	0.0358616	0.866026
IL_16	TMEM8A	16	0.00230672	0.013424	0.866026
IL_6	STAT3	6	-0.0108205	0.06017	0.866027
IL_5	SCO1	3	0.0305669	0.1431	0.866028
PDGF_BB	ZNF525	7	-0.00585906	0.0329959	0.866031
MIG	QSER1	3	-0.0215152	0.100727	0.866033
MIP_1A	PELI2	5	0.0165294	0.0900284	0.866034
VEGF	CYTH2	3	0.0207636	0.0972131	0.866038
TRAIL	GRIN3B	3	-0.0151712	0.0710299	0.866038
SCGF_B	RAB2A	4	0.0358151	0.187349	0.866042
TRAIL	OR2A9P	10	-0.00606461	0.034816	0.866043
PDGF_BB	IGKV1-17	5	0.0165092	0.0899304	0.866052
VEGF	SSH3	7	-0.00562494	0.0316828	0.866053
IFN_G	AACS	5	0.0130775	0.0712382	0.866054
IL_4	SIGLEC7	3	-0.0173433	0.0812109	0.866056
IL_2	MLC1	5	-0.0122779	0.0668881	0.866065
IL_16	RNF40	5	0.00747741	0.0407359	0.866066
TRAIL	TRAF1	5	0.0199031	0.10843	0.866066
MIP_1B	SLAMF6	5	0.0150934	0.0822281	0.866068
IL_4	FAM13A-AS1	3	0.0325089	0.152244	0.866073
IP_10	CDA	15	-0.00342448	0.0199079	0.866074
PDGF_BB	HCG27	12	-0.00516112	0.0298273	0.866077
TNF_A	SLITRK5	3	0.0327957	0.153593	0.866078
IL_7	ACTR1B	4	0.0067056	0.0350865	0.866078
MIP_1A	RP4-798C17.5	5	0.0083944	0.0457393	0.866088
FGF_BASIC	AC116614.1	5	0.018483	0.100711	0.86609
PDGF_BB	HCG18	4	-0.0270981	0.141802	0.86609
IL_18	RPL7P50	3	-0.0142104	0.0665599	0.866094
HGF	NCEH1	5	-0.00599975	0.0326929	0.866094
bNGF	RP11-274B18.2	4	-0.00691262	0.0361743	0.866094
IL_1B	ZNF226	3	0.0248651	0.116475	0.866104
TRAIL	ARHGAP11A	3	-0.00974187	0.0456356	0.86611
SDF_1A	GRAMD4	8	-0.0061111	0.0347306	0.866116
IL_9	GRAP	4	0.00954486	0.0499574	0.866116
IL_9	TSPAN3	12	0.00621326	0.0359185	0.866117
EOTAXIN	C17orf67	7	0.00376003	0.0211892	0.86612
SCGF_B	CPT1A	4	0.00371924	0.0194668	0.86612
IFN_G	BAHCC1	3	-0.0175079	0.0820218	0.86612
IL_10	IGFBP3	9	-0.0067104	0.0383714	0.866124
MCP_1_MCAF	SH3BP4	3	0.0380689	0.178355	0.866126
RANTES	KLKB1	12	-0.00483416	0.0279498	0.866134
IL_2RA	DDX18	4	-0.00790695	0.0413914	0.866138
IL_4	HLA-C	16	0.00333419	0.0194206	0.866144
IL_2	DDT	16	-0.00291179	0.0169608	0.866148
MIG	SNX21	3	-0.0329723	0.154513	0.866156
PDGF_BB	LAT2	5	-0.0103806	0.0565912	0.866157
G_CSF	ZNF197	8	0.00641622	0.0364763	0.866158
IL_16	GSDMD	5	-0.00726452	0.0396048	0.866161
MIF	RRP7A	19	-0.00226945	0.0132639	0.866166
GROA_CXCL1	PROK2	11	0.00356285	0.0205469	0.866173
IFN_G	SMAP2	3	0.0216077	0.101272	0.866176
IL_2	CTD-2306M10.1	5	0.0208086	0.113459	0.866178
FGF_BASIC	HCG4P6	3	0.0216265	0.101365	0.866182
M_CSF	MTO1	7	0.0101832	0.0574136	0.866183
TNF_A	CTSH	8	-0.00496082	0.0282093	0.866191
IL_16	GALT	7	0.00383858	0.0216439	0.866193
PDGF_BB	RFC2	3	-0.0132593	0.0621524	0.866193
HGF	CNTRL	7	0.011195	0.0631253	0.866197
PDGF_BB	RPUSD4	9	-0.00372352	0.0213043	0.866202
IL_1RA	ARHGAP31	5	-0.0130116	0.0709598	0.866204
G_CSF	FOCAD	7	0.00981686	0.0553575	0.866205
EOTAXIN	COPG2	8	-0.00686712	0.0390537	0.866206
MCP_3	H3F3A	3	0.0154971	0.0726495	0.866206
SCGF_B	FAM149A	5	-0.0210504	0.114805	0.866209
IL_8	RP11-1260E13.4	3	0.0169448	0.0794382	0.866209
MIF	LIG3	11	-0.00598922	0.0345495	0.866211
IL_4	IRF3	3	-0.0288907	0.135446	0.866213
SCF	RP5-894A10.6	3	0.0387923	0.181868	0.866214
IL_7	RP3-467K16.4	3	0.0100957	0.0473322	0.866217
TNF_A	PRDM11	3	0.117623	0.551481	0.866223
GROA_CXCL1	ANTXR2	5	0.0129905	0.0708574	0.866228
IL_4	GLDC	4	0.00867242	0.0454306	0.866231
IL_2RA	POMT2	6	0.00633522	0.0352849	0.866238
SCF	ATIC	4	-0.0203353	0.106534	0.866239
IL_18	ADSL	3	-0.0762187	0.357417	0.866245
IL_7	TMC8	8	-0.00872702	0.049646	0.866246
IL_1RA	MRPS21	6	0.00708328	0.0394544	0.866249
IL_18	ST3GAL5	9	-0.00835747	0.0478345	0.866249
VEGF	EML6	4	-0.00778262	0.0407756	0.866251
FGF_BASIC	C4A	6	0.00335633	0.0186954	0.866251
SCF	EPN1	3	-0.00764047	0.0358324	0.866258
IL_1B	EPHA1-AS1	10	-0.00483931	0.0278273	0.86626
CTACK	LARP4B	3	0.0189154	0.0887173	0.866269
IL_2RA	SIGLEC17P	3	0.0540823	0.25366	0.86627
GROA_CXCL1	C6orf120	4	0.0308709	0.161766	0.86627
IL_7	CTB-113P19.3	3	0.0241297	0.113177	0.866272
IL_1B	RPAP1	8	-0.00585739	0.0333286	0.866274
FGF_BASIC	LGALS1	4	-0.0152785	0.0800651	0.866277
SDF_1A	FAM83A	3	0.0034752	0.0163006	0.866278
IL_2	CTC-457L16.2	4	-0.0152757	0.0800559	0.866286
MCP_1_MCAF	ZDHHC19	4	-0.0162718	0.0852762	0.866286
TNF_A	SNAPC4	3	0.00583051	0.0273501	0.866286
IL_2RA	ZNF814	5	0.0237274	0.129489	0.866295
SDF_1A	PLEKHA2	3	0.0276624	0.129769	0.866296
G_CSF	ITGB1BP1	10	0.00462148	0.0265829	0.866301
IL_10	MT3	3	-0.0580262	0.272238	0.866308
TNF_A	RRAGC	3	-0.0129635	0.0608202	0.866309
EOTAXIN	ABTB2	3	-0.0104109	0.0488452	0.86631
IL_5	CTC-774J1.2	3	-0.00929628	0.0436161	0.866312
TRAIL	ZNF776	3	-0.0226817	0.106419	0.866313
IL_16	KIAA1737	13	-0.00357673	0.0207575	0.866323
IL_16	DHRS7	4	-0.00957014	0.0501706	0.866328
SDF_1A	ZNF135	3	-0.0333326	0.156416	0.866335
IL_5	RP11-119D9.1	3	-0.0796163	0.373608	0.866335
IL_17	RP11-298I3.1	3	-0.032585	0.15291	0.866336
MCP_3	PLBD1	3	0.0193366	0.0907419	0.866339
IL_4	CARD11	7	0.0050856	0.0287082	0.866345
IL_6	RP11-4F5.2	5	0.0130999	0.0715209	0.86635
HGF	EFHD2	5	0.0022957	0.012534	0.866353
CTACK	CD1B	3	0.024355	0.114305	0.866354
IL_1RA	RNF150	11	0.00150405	0.00868582	0.866356
IL_6	CLEC4G	9	-0.00410661	0.0235239	0.866358
IL_16	UTP18	4	-0.019855	0.104112	0.866358
MIF	HSD17B14	4	0.00533571	0.0279789	0.866361
MCP_1_MCAF	TTC37	4	0.0315151	0.165259	0.866363
bNGF	FKBP11	4	-0.00806355	0.0422842	0.866365
MIP_1B	PSPHP1	11	-0.00665528	0.0384381	0.866371
EOTAXIN	PPP4R1	10	-0.00647848	0.0372841	0.866371
IL_18	ATP13A2	3	0.0182061	0.0854574	0.866371
TNF_A	ACAP1	6	-0.00570974	0.0318358	0.866382
SDF_1A	AC013437.6	4	0.007307	0.0383224	0.866384
IL_8	BIVM	3	-0.0272923	0.128121	0.866385
TRAIL	MLKL	8	0.0067891	0.0386627	0.866386
TRAIL	INPPL1	4	0.0134582	0.0705857	0.866389
IL_18	CENPV	5	0.0123647	0.0675314	0.866398
TRAIL	GPR42	3	0.0231425	0.108653	0.8664
MIF	WDR60	11	-0.0029431	0.0170022	0.866402
IL_1RA	KRT72	21	0.00236878	0.0138919	0.866407
IL_6	PDCD5	11	0.00429369	0.0248064	0.866412
SDF_1A	CENPK	29	-0.00194331	0.0114431	0.866415
MIP_1B	AC012309.5	5	-0.0421668	0.230332	0.866417
TNF_A	SCMH1	3	0.0480427	0.225589	0.866417
M_CSF	MAN2B2	7	0.00325756	0.018399	0.866417
MIP_1A	CMTM7	7	0.00556575	0.0314362	0.866418
IL_16	OXER1	5	-0.017202	0.0939664	0.86642
FGF_BASIC	ABI1	3	0.0102309	0.0480416	0.866422
MCP_3	LINC00853	4	-0.0142302	0.0746545	0.866423
IL_1B	MAPKAPK5-AS1	3	-0.00997389	0.0468376	0.866429
EOTAXIN	ATP6V1G1	3	0.0294345	0.138229	0.866433
MIG	EGLN2	9	0.00773782	0.0443504	0.866435
GROA_CXCL1	TMEM205	5	-0.0142065	0.0776125	0.866436
IL_10	GOLGA8K	3	0.0136853	0.0642723	0.866442
IL_16	RAB2B	4	-0.00842234	0.0441921	0.866444
EOTAXIN	GZMB	6	-0.00999303	0.0557447	0.866444
MCP_1_MCAF	RP4-728D4.2	3	-0.0500471	0.23505	0.866444
GROA_CXCL1	PDK4	5	-0.0129649	0.0708356	0.866447
IL_2RA	WDR48	11	-0.00391446	0.0226215	0.866448
MIF	MAEA	5	-0.0158598	0.0866566	0.866453
IL_1RA	CIR1	3	0.0410101	0.192623	0.866456
MIP_1A	RP11-11N9.4	3	0.0432142	0.202988	0.866463
IL_7	KIAA1468	5	-0.00990316	0.0541144	0.866464
FGF_BASIC	CDRT4	5	0.0064768	0.0353919	0.866465
MIP_1B	PKD1P1	16	-0.00421415	0.0246076	0.866474
IL_8	ZFP82	17	-0.00276771	0.0161812	0.866475
MIF	KCNK6	5	-0.0262402	0.143401	0.866478
IL_9	MPI	3	-0.0259988	0.122138	0.86648
MCP_3	HIP1	11	-0.00217595	0.0125779	0.866481
IL_13	RP11-108M9.3	3	-0.0329725	0.154902	0.866482
IP_10	CLUHP3	8	0.00500057	0.0285015	0.866498
TNF_A	RP11-10A14.5	13	-0.00280598	0.0163061	0.866499
PDGF_BB	CHCHD10	3	-0.0501911	0.235836	0.866505
RANTES	RASSF1	3	-0.117536	0.552281	0.866507
SCGF_B	GALT	3	-0.00726007	0.034115	0.866511
IL_1RA	UBE4B	3	-0.0317435	0.149171	0.866519
VEGF	RRP7B	5	0.0110772	0.0605563	0.866522
TRAIL	EFCAB12	3	0.0173526	0.0815474	0.866524
IL_1RA	RP3-462E2.3	3	0.0101592	0.047744	0.866527
PDGF_BB	COG6	13	0.00440123	0.0255829	0.866532
SCF	MLLT6	3	-0.0445585	0.209415	0.866533
SCF	GET4	5	-0.0102562	0.0560733	0.866534
TNF_A	IL15RA	6	0.00545469	0.0304499	0.866538
bNGF	ZNF137P	3	0.0583496	0.274251	0.866543
GROA_CXCL1	SLC39A3	4	0.00504441	0.0264882	0.866543
EOTAXIN	RWDD1	4	0.00543488	0.0285386	0.866544
TNF_B	MSH6	3	-0.00694848	0.0326598	0.866547
MIF	DEXI	7	0.00553168	0.0312745	0.866548
IL_17	FAM172A	3	-0.0525982	0.247229	0.866548
VEGF	NELFE	3	-0.0299284	0.140674	0.866549
IL_10	C7orf73	6	0.00944064	0.0527063	0.866552
IL_9	TUBB6	9	-0.00380988	0.0218569	0.866556
RANTES	ASNS	11	-0.00353787	0.0204621	0.866557
HGF	ZNF665	3	-0.0802615	0.377286	0.866559
RANTES	MRPL34	12	-0.0062985	0.0365339	0.866561
TNF_B	TNFSF12	7	-0.00454289	0.0256868	0.866562
G_CSF	PIGB	4	-0.00837522	0.0439864	0.866567
IL_5	FAM177A1	4	0.0146019	0.0766888	0.866568
IL_4	LINC00304	3	0.0206199	0.0969388	0.866573
SCF	KCNH2	3	-0.0259759	0.122123	0.866577
IL_4	ARPC1B	3	-0.0296356	0.139332	0.86658
IL_7	LPAR1	25	-0.0019876	0.0116995	0.866584
IL_2	GYPE	12	-0.00513912	0.0298148	0.866587
IL_6	VWDE	10	-0.00437182	0.0252022	0.866591
GROA_CXCL1	HSD17B8	5	-0.013474	0.0736977	0.866591
IL_7	RASGRP4	6	-0.0110586	0.0617583	0.866593
MIF	TRAPPC2L	4	-0.0233653	0.122742	0.866598
VEGF	BTG2	7	-0.00761705	0.0430808	0.866598
PDGF_BB	PHYH	10	0.00301082	0.0173574	0.866598
EOTAXIN	CRYZ	16	-0.0025886	0.0151304	0.866604
IL_8	RP1-152L7.5	3	-0.0109664	0.0515688	0.866606
MIP_1A	CA8	4	-0.014294	0.0750944	0.866608
MCP_1_MCAF	RP11-686D22.3	5	-0.00481873	0.02636	0.866608
RANTES	TMC4	7	0.00578062	0.0326975	0.866611
IL_18	PRSS30P	8	-0.0046185	0.0263473	0.866615
FGF_BASIC	GYPE	13	-0.00519379	0.0302104	0.866622
G_CSF	REPS1	4	-0.00312645	0.0164273	0.866626
IP_10	RP11-723O4.9	3	0.0201114	0.094593	0.866634
IL_8	RP11-165J3.6	6	0.00519836	0.0290415	0.86664
G_CSF	RP11-166N6.2	4	0.0147249	0.0773825	0.866649
IL_2	RAB34	5	0.00924511	0.0505933	0.866658
VEGF	AC011816.1	7	-0.0122004	0.0690352	0.866659
MIF	PHF23	5	0.00710883	0.0389036	0.866661
IL_7	LRIG1	3	0.0102884	0.048406	0.866674
IL_1B	SCO1	3	-0.0248297	0.116822	0.866675
IL_1B	RP11-705C15.3	3	0.0228979	0.107736	0.866678
IL_1RA	TTC5	6	-0.0112638	0.0629456	0.866679
CTACK	NIPAL3	3	-0.0168402	0.0792355	0.866681
RANTES	AC009961.3	3	0.0116342	0.0547407	0.866681
IL_2RA	ZNF532	5	0.0109935	0.0601728	0.866684
IFN_G	C2CD5	4	-0.0071875	0.0377826	0.866685
TNF_A	RNF125	3	0.0181576	0.0854406	0.866691
RANTES	MAP4K5	3	-0.073545	0.346083	0.866697
TNF_B	DENND4B	3	0.00607305	0.0285782	0.866697
MCP_3	AC018766.5	3	0.0106317	0.05003	0.866697
IL_2	RP11-326C3.7	4	-0.00945553	0.049711	0.866701
MIG	RNF24	5	0.0201709	0.110422	0.866704
PDGF_BB	TDP2	5	-0.0431107	0.236005	0.866705
IFN_G	ESD	4	-0.00877724	0.046147	0.866707
MIG	GALC	5	0.0119897	0.0656411	0.866715
bNGF	AC068039.4	7	-0.00406239	0.0229968	0.866715
MIP_1A	ITPA	8	-0.00360399	0.0205759	0.866719
IP_10	CYP4F29P	5	-0.0159267	0.0872005	0.866722
PDGF_BB	ARSG	7	0.0082472	0.0466896	0.866724
MIG	UBE2F	6	0.0081312	0.0454561	0.866727
IL_6	RP11-555K12.1	4	0.0106303	0.055901	0.866734
IL_2	RP11-552F3.9	3	0.00889923	0.0418911	0.866739
IL_10	ZNF85	11	0.00350037	0.0202733	0.86674
IL_16	RP11-18I14.10	3	0.0066971	0.0315252	0.86674
EOTAXIN	DTD2	3	-0.0558924	0.26311	0.866744
EOTAXIN	C17orf62	4	-0.00698648	0.0367431	0.866747
GROA_CXCL1	NT5M	10	0.0034399	0.0198554	0.86676
EOTAXIN	HBG2	4	-0.00563453	0.029636	0.86676
IL_17	GRID2IP	3	-0.0368375	0.173434	0.866762
IP_10	PHPT1	3	-0.00826455	0.0389105	0.866763
GROA_CXCL1	CAMKK2	20	-0.00325565	0.0191303	0.866765
MCP_1_MCAF	URGCP	3	0.0153171	0.072116	0.866765
MCP_1_MCAF	CTA-211A9.5	6	0.00553961	0.0309777	0.866767
TRAIL	NELFE	3	-0.0296379	0.139544	0.866767
SCGF_B	C16orf62	6	0.0182039	0.101806	0.866779
IFN_G	DEFA8P	3	0.01851	0.0871619	0.866784
MIG	HCG4P6	3	-0.0435894	0.205265	0.866788
IL_5	FCER1A	6	-0.0129508	0.0724359	0.866793
IL_1RA	LRCOL1	3	-0.0580524	0.273402	0.866802
IL_4	PET100	3	0.00857069	0.0403655	0.866806
VEGF	PYGB	27	-0.00173418	0.0102347	0.866813
SCF	CPNE8	7	-0.00715736	0.0405474	0.866814
IL_5	LIMA1	7	0.00777036	0.0440224	0.866821
SCGF_B	INPPL1	4	-0.0127429	0.0670561	0.866824
SCGF_B	CHST15	3	0.0283357	0.133478	0.866831
IL_2	TRBV5-5	3	-0.0106693	0.0502596	0.866833
HGF	STAM2	7	0.00670697	0.0380019	0.866835
MIF	SAYSD1	21	0.00309871	0.0182315	0.866835
G_CSF	B3GNT5	5	0.00716585	0.0392677	0.866836
VEGF	TM7SF2	3	0.00675492	0.0318212	0.866837
IL_1B	CPNE5	4	0.0143316	0.0754248	0.866838
TNF_A	CDC42SE1	19	0.00524102	0.0307876	0.866838
MCP_1_MCAF	PLAGL1	13	-0.00134769	0.00785206	0.866841
IL_7	H1FX	3	-0.0637353	0.300259	0.866842
bNGF	DNTTIP1	18	0.00502171	0.0294746	0.866852
PDGF_BB	NUMB	3	-0.0205067	0.0966182	0.866857
IL_16	C4orf33	4	-0.00634223	0.0333833	0.866858
IL_6	EEF1A2	4	-0.00616481	0.03245	0.866861
RANTES	B4GALNT4	3	-0.052835	0.248947	0.866863
MCP_1_MCAF	CD55	25	0.00206256	0.0121666	0.866865
IL_16	CTB-118N6.3	4	0.0231174	0.121693	0.86687
IL_7	RP11-738E22.3	6	0.00592372	0.0331522	0.866872
IL_2RA	CCDC167	16	0.0042439	0.0248561	0.866872
TNF_B	GIMAP6	3	-0.00601614	0.028349	0.866873
TNF_A	MKNK1	7	0.0065491	0.0371204	0.866881
VEGF	PFN2	11	0.00488195	0.028307	0.866888
TRAIL	TMEM194A	4	-0.00206156	0.010854	0.86689
IL_2RA	GS1-465N13.1	3	0.0587924	0.277077	0.866891
IL_7	TNIP3	4	0.0227547	0.119805	0.866894
IL_7	CTSB	11	-0.00601996	0.0349074	0.866896
SCF	ALS2	9	0.00255529	0.0146974	0.866896
IL_17	ZNF776	3	-0.0172812	0.081448	0.866899
PDGF_BB	ARHGEF7	9	0.00577103	0.0331961	0.866907
HGF	CCSER2	16	-0.00270355	0.0158387	0.866908
HGF	CDCA7L	6	0.00659503	0.0369201	0.866911
MCP_1_MCAF	TDP2	5	0.0441154	0.241887	0.866912
IL_5	RP11-283I3.6	4	-0.016866	0.0888147	0.866914
IFN_G	B3GNTL1	8	0.00429952	0.0245835	0.866915
SDF_1A	RP11-773D16.1	5	-0.0105936	0.058089	0.866921
TRAIL	PRR4	12	-0.00595091	0.0346121	0.866921
CTACK	MS4A7	6	0.0177928	0.09962	0.866928
PDGF_BB	FAM110A	3	0.0166485	0.0784851	0.86693
IL_10	ARID1A	6	-0.00263083	0.014731	0.866939
PDGF_BB	IGFBP2	5	0.00413214	0.0226614	0.86694
FGF_BASIC	RNMT	4	0.00836919	0.0440803	0.866941
IL_7	NDN	4	-0.00551	0.0290212	0.866941
IL_18	ARHGAP33	13	0.00561304	0.0327287	0.866943
TRAIL	MICAL1	10	-0.00247199	0.0142888	0.866947
GROA_CXCL1	RP11-493L12.5	3	-0.0183477	0.0865074	0.866948
bNGF	FAM157C	5	-0.00790762	0.0433703	0.86695
SCF	CTD-3064M3.3	3	-0.00892246	0.042069	0.86695
IL_2RA	RNF216P1	3	-0.17055	0.80416	0.866954
IL_2RA	CCDC88C	3	0.0339958	0.160301	0.86696
SCF	PRRC1	3	0.036399	0.171633	0.86696
IL_7	TIMMDC1	3	0.0815785	0.38468	0.866964
GROA_CXCL1	SLC16A5	3	-0.0866595	0.408641	0.866965
IL_16	LGALS12	4	-0.00770061	0.0405672	0.866967
IL_6	AC079922.3	12	0.00332834	0.0193671	0.866979
IL_4	PLEKHM2	3	0.0277096	0.13068	0.86698
IL_10	NDUFV3	6	0.00791447	0.044331	0.866983
IL_1RA	UNC45B	3	0.00942224	0.0444384	0.866988
IL_18	SMIM14	4	0.0542608	0.285897	0.86699
TNF_A	SNTG2	3	0.263514	1.24289	0.866995
SCGF_B	ZNF165	3	-0.0205142	0.0967576	0.866996
IL_16	MVB12B	13	-0.0027363	0.0159614	0.866996
IL_6	STAMBPL1	6	0.00752892	0.0421766	0.866999
M_CSF	ALDH5A1	7	-0.00492064	0.0279164	0.867004
IL_10	HCK	4	0.0137986	0.0727128	0.867005
IL_1RA	AK5	7	-0.004768	0.0270516	0.86701
FGF_BASIC	AVPI1	3	-0.015095	0.0712071	0.867013
bNGF	AC093627.8	5	-0.0108505	0.0595397	0.867013
VEGF	RP11-1105G2.4	3	0.0258848	0.122107	0.867015
IL_2RA	RAP1GAP	15	0.00375661	0.0219949	0.867015
HGF	RP11-848G14.2	3	0.124661	0.588074	0.867017
IL_2	RP11-678G14.2	3	-0.0149261	0.0704128	0.867018
IL_8	ARHGEF18	6	-0.00375787	0.0210553	0.867024
IL_1RA	TUBGCP2	6	0.00750233	0.0420356	0.867024
SCGF_B	TRAK1	4	0.013919	0.0733601	0.867028
VEGF	ESPNL	3	0.0229053	0.108064	0.86703
bNGF	METTL21A	19	-0.0019516	0.0114812	0.86703
IL_9	GSTM5	3	0.0142757	0.067352	0.867032
HGF	DEFA8P	3	0.0157949	0.0745231	0.867038
TNF_A	UBXN11	3	-0.0114762	0.0541495	0.867045
IFN_G	TRBV5-1	4	0.0103993	0.0548172	0.867047
RANTES	NDUFAF6	3	0.0180571	0.0852031	0.867048
IL_6	AVEN	3	-0.0490738	0.231565	0.867053
IP_10	CAMSAP2	5	-0.0348444	0.19126	0.867054
M_CSF	WDR83OS	5	0.00309374	0.0169817	0.867056
IL_16	AL135998.1	3	-0.0368989	0.174125	0.86706
RANTES	NFE2L1	3	-0.0308006	0.145348	0.867061
IL_9	SERINC2	10	-0.00946017	0.0547308	0.867063
TRAIL	AQP9	3	0.0425491	0.200801	0.867069
IP_10	ZNF529	3	0.0496751	0.234436	0.867072
IL_18	ZNF205-AS1	3	-0.0216026	0.101951	0.867072
IL_9	ZNF318	8	0.00557601	0.0319204	0.867073
HGF	DIP2C	6	-0.00917991	0.0514545	0.867074
TRAIL	SRSF8	4	-0.0522263	0.275355	0.867074
HGF	PDLIM1	6	0.0110891	0.0621563	0.867075
HGF	IL18BP	4	-0.0373279	0.196823	0.867086
IL_2	C6orf3	5	0.00690256	0.0378979	0.867088
MCP_3	DAD1	7	-0.00647588	0.0367636	0.867089
EOTAXIN	RFC5	4	0.016623	0.0876536	0.867091
IL_16	PLA2G4C	18	-0.00199925	0.0117565	0.867099
IL_18	ANXA2	4	0.0128225	0.067618	0.8671
MCP_3	PTK2	3	-0.0268069	0.126544	0.867104
IL_17	KIF19	3	0.061617	0.290871	0.867105
GROA_CXCL1	SFMBT2	5	0.00753727	0.0413913	0.867116
HGF	CDH26	3	0.107828	0.509072	0.86712
HGF	LYRM5	3	0.0078323	0.0369782	0.867122
IL_18	JAM3	5	0.00900256	0.0494424	0.867127
M_CSF	RP11-534L20.5	5	-0.00409483	0.02249	0.867133
SCGF_B	ATP6V1G2	5	0.0217735	0.119589	0.867136
RANTES	CHP1	3	-0.00731495	0.0345401	0.867139
PDGF_BB	TUBGCP5	4	0.0323234	0.170506	0.86714
MIP_1B	NOC4L	7	-0.0129727	0.0736755	0.867141
M_CSF	CARM1	3	0.0159985	0.0755459	0.867144
MIG	PPIE	13	-0.00415329	0.0242542	0.867145
HGF	NAALADL1	5	0.00852882	0.0468481	0.867148
IL_9	AC079325.5	4	-0.00623512	0.0328925	0.867149
IL_10	RP13-467H17.1	4	-0.0244742	0.12911	0.867149
SCGF_B	ITPRIP	3	-0.0453489	0.21416	0.867157
TNF_A	LARP4B	3	-0.0229618	0.108438	0.867158
IL_17	EFCAB8	3	-0.0592029	0.279591	0.867159
SDF_1A	PHF23	4	0.00785495	0.0414452	0.867172
HGF	ARAP3	14	-0.00246716	0.0144387	0.867172
IL_16	LRFN3	3	0.00646473	0.0305341	0.867175
MIF	PTGER4	8	-0.00952303	0.0545585	0.867176
IL_16	RP11-637A17.2	4	-0.0226504	0.119516	0.867178
PDGF_BB	RP11-247A12.7	3	0.00660569	0.0312014	0.867181
IL_17	GDPD5	11	-0.0038337	0.0222798	0.867189
IL_9	FADS2	10	0.00335909	0.0194527	0.867192
SCF	SBK1	5	0.0086936	0.0477695	0.867193
IL_9	GCH1	4	-0.0187288	0.0988349	0.867193
VEGF	FBXO6	4	-0.00785009	0.0414285	0.8672
TRAIL	SLC25A13	6	-0.0049851	0.0279691	0.8672
CTACK	PDE2A	3	-0.0276827	0.130777	0.867201
M_CSF	ZNF271	3	-0.00882832	0.0417072	0.867204
M_CSF	RTN4	6	-0.00537852	0.0301791	0.867212
IL_2	NUB1	3	-0.0165595	0.0782371	0.867214
IL_2	ZNF175	10	-0.00489129	0.0283309	0.867215
IL_18	TK2	7	0.0107869	0.0612968	0.867216
TRAIL	TUFT1	3	0.051806	0.244772	0.867219
EOTAXIN	RP11-18F14.2	3	-0.0215969	0.102044	0.867223
MIG	MTMR3	12	-0.00369092	0.0215179	0.86723
RANTES	TEX264	5	0.0135012	0.0742104	0.867236
GROA_CXCL1	PLCD1	5	0.00747567	0.0410918	0.867239
GROA_CXCL1	MSLN	4	-0.0274575	0.14495	0.867241
TRAIL	IGHV3-64	3	-0.00700833	0.0331201	0.867247
IL_16	MTG1	5	0.0098642	0.0542265	0.867252
MIP_1A	PIGX	5	0.010352	0.0569086	0.867254
IL_16	LOXHD1	6	0.007895	0.0443131	0.867254
VEGF	NCAPD3	6	0.0111061	0.0623382	0.867257
SCF	NRBF2	4	-0.014703	0.0776303	0.867261
IL_2	RP11-1105G2.4	3	0.0218212	0.103139	0.867267
MIG	AL161915.1	4	0.012544	0.0662366	0.867272
MCP_1_MCAF	CCDC157	3	0.0365095	0.172593	0.867289
IL_18	FAM105B	3	0.0502986	0.237782	0.86729
MIG	CTD-2192J16.21	3	0.0152593	0.0721372	0.867291
IFN_G	AP1M2	7	0.0111944	0.0636515	0.867296
GROA_CXCL1	MYO5B	3	0.0137887	0.0651889	0.867298
GROA_CXCL1	RP11-796G6.2	3	0.0381811	0.180509	0.867299
IL_1B	RP11-807H22.5	3	-0.0192684	0.0910971	0.867301
IL_9	SP140	4	0.0160503	0.0847707	0.867302
IL_18	KB-431C1.3	3	0.0280817	0.132781	0.867317
HGF	NOP14-AS1	4	0.0111836	0.0590766	0.867323
IL_10	SEC24D	3	-0.0217749	0.102965	0.867324
IL_2	NCL	5	0.00496878	0.0273307	0.867328
MIG	WSB2	5	-0.00465494	0.0256052	0.867332
TRAIL	ZNF415	9	-0.00407698	0.0235288	0.867338
MIF	KANSL1-AS1	10	-0.00294255	0.0170596	0.867338
MCP_3	MTAP	3	-0.0204723	0.0968177	0.86734
IP_10	MEI1	11	0.00618978	0.0360152	0.867346
FGF_BASIC	FKBP11	4	-0.0064286	0.0339647	0.867347
IL_2RA	NT5M	9	-0.00436514	0.0251936	0.867348
HGF	WIPI2	11	-0.00364293	0.0211972	0.867351
VEGF	CCDC82	3	-0.00549967	0.0260118	0.867353
RANTES	RNF216P1	3	0.170597	0.806875	0.867353
EOTAXIN	TRAV8-2	3	0.030998	0.146612	0.867354
IL_18	MYCBPAP	5	-0.0149221	0.0820959	0.867355
CTACK	RNLS	3	0.0420661	0.198971	0.86736
IL_17	SPSB1	4	0.0118771	0.0627588	0.867362
CTACK	SIPA1L2	10	0.00393464	0.0228158	0.867365
IFN_G	JMJD6	5	0.00761629	0.0419052	0.867365
MIP_1A	HKR1	4	-0.00674835	0.0356618	0.867375
SDF_1A	SLC22A15	14	-0.00735382	0.0431055	0.867381
HGF	NIN	6	0.0128089	0.071965	0.867382
IFN_G	NOC4L	7	0.00982712	0.0559186	0.867394
IL_10	RPS6KA4	11	-0.00516908	0.0300887	0.8674
SDF_1A	CTB-50L17.9	3	0.0187953	0.0889292	0.867401
IL_10	CDK12	4	0.0116851	0.0617639	0.867404
IL_1B	PABPC1L	4	-0.0300962	0.159084	0.867407
EOTAXIN	ZNF529	3	-0.018093	0.0856113	0.867408
TRAIL	SCN9A	8	-0.00595445	0.034175	0.867412
IFN_G	SLC25A12	3	-0.0371196	0.175647	0.867413
SCGF_B	ZFP30	7	-0.00588145	0.0334735	0.86742
IL_1RA	ZYX	14	0.00234809	0.0137679	0.86742
MIF	CCDC88C	3	0.0339523	0.160677	0.867428
MIF	CTGLF12P	3	0.0130141	0.0615897	0.867431
IL_9	DCHS1	6	0.00596791	0.0335431	0.867435
IL_6	CPD	3	0.0189085	0.0894888	0.867436
EOTAXIN	LSM6	5	0.00719953	0.0396336	0.867436
EOTAXIN	SNHG7	8	0.00586973	0.033698	0.867448
PDGF_BB	AMACR	6	-0.00847721	0.0476524	0.86745
MIP_1B	SEC31B	11	-0.0052541	0.0305954	0.86745
bNGF	RP11-660L16.2	10	-0.0053359	0.0309684	0.867479
RANTES	WRN	3	0.0110373	0.0522549	0.867481
IL_1RA	RP11-61O1.1	3	-0.015487	0.0733216	0.867481
IL_10	NLRC3	8	-0.00382962	0.021992	0.867484
MCP_1_MCAF	RP11-678G14.3	13	-0.00242594	0.0142043	0.867491
FGF_BASIC	PFN2	8	-0.00484266	0.027811	0.867492
CTACK	NPL	3	0.0208118	0.0985399	0.867492
MCP_3	GPR137B	9	0.00541347	0.0312785	0.867492
MIG	IRF6	7	-0.0051891	0.0295519	0.867504
FGF_BASIC	STYXL1	13	-0.00148813	0.0087144	0.867508
IL_1B	DDX10P1	5	0.00841781	0.0463663	0.867509
IL_1B	NOL6	6	-0.00823416	0.046308	0.867512
SCGF_B	FCRL5	9	-0.00725311	0.0419155	0.867516
IFN_G	RPL17	4	-0.00475493	0.0251551	0.867518
EOTAXIN	MMRN1	3	0.11167	0.528875	0.867526
MCP_3	INSL3	6	0.00825962	0.0464565	0.867527
MIP_1A	SLC37A2	3	-0.0151185	0.0716025	0.867527
FGF_BASIC	CAMK1D	11	0.00805047	0.0469066	0.867527
M_CSF	C8orf40	15	0.00420424	0.0247135	0.867536
HGF	AC006946.15	5	-0.0110884	0.061089	0.867537
M_CSF	NT5C3B	19	0.00226947	0.0134029	0.867539
VEGF	CTGLF11P	3	0.0294747	0.139608	0.867539
TRAIL	SEC61A2	7	0.00471913	0.0268834	0.867543
IL_10	BMP8A	4	-0.0071376	0.0377676	0.867543
EOTAXIN	GPR114	4	0.0162355	0.0859092	0.867545
FGF_BASIC	ADAM19	7	-0.00491601	0.0280058	0.867546
IFN_G	CSTF2T	5	-0.00991732	0.0546416	0.867547
IL_1B	TUBGCP5	4	0.0356588	0.188695	0.867551
IP_10	BAK1	7	-0.00397374	0.0226391	0.867554
SCGF_B	TATDN3	7	0.0162932	0.0928302	0.86756
IL_13	ATPAF1	3	0.0519006	0.245872	0.867562
IL_16	GUSBP5	15	-0.00326331	0.0191865	0.867563
MIF	MSRB2	13	0.00531756	0.0311527	0.867564
VEGF	AC011893.3	7	-0.00621473	0.0354095	0.867565
GROA_CXCL1	TSNARE1	3	0.0135719	0.064297	0.867566
TNF_B	PEA15	3	0.00904304	0.0428434	0.867571
IL_1B	C20orf111	10	0.00387958	0.0225323	0.867573
IL_1B	RP11-56F10.3	9	-0.00624685	0.0361171	0.867577
MIF	SNX30	4	-0.010173	0.0538462	0.867586
HGF	ADAM17	3	0.047447	0.224822	0.867589
RANTES	PML	4	-0.00985084	0.0521429	0.86759
TRAIL	ADARB2	14	-0.00295968	0.0173773	0.867597
MIP_1A	DDX59	12	-0.00433406	0.0253385	0.867599
SCF	C4BPA	7	-0.00472492	0.026929	0.867604
SDF_1A	RP11-34F20.5	4	-0.0211117	0.111762	0.867604
SCF	TXNDC12	4	0.00258742	0.0136974	0.867604
IP_10	FAM171A1	9	0.00548287	0.0317072	0.867606
G_CSF	FAM83H	4	0.063377	0.335514	0.867607
IL_7	CD101	15	-0.00311994	0.0183501	0.867609
SDF_1A	LINC00853	4	0.0137383	0.0727322	0.867611
IL_6	CDK10	12	0.00199993	0.0116935	0.867612
GROA_CXCL1	PPIEL	3	-0.00837408	0.0396869	0.867613
IL_18	TRAV41	3	0.0482224	0.22854	0.867614
IL_5	RSL24D1	3	0.0157952	0.0748589	0.867615
MIP_1B	S100A12	13	0.00396177	0.0232206	0.867625
RANTES	PTPLAD2	8	-0.00799294	0.0459495	0.867625
IP_10	RBMXL1	4	0.0364382	0.192932	0.867627
G_CSF	NCF2	3	-0.11984	0.568017	0.867628
IL_10	ZBTB48	6	0.0139598	0.0785822	0.867634
bNGF	UBE2D1	13	-0.00660697	0.0387295	0.867641
MCP_3	IFNLR1	3	0.0203768	0.0965926	0.867642
IL_8	RBMXL1	4	-0.0307233	0.162699	0.867648
CTACK	LRP8	3	-0.0320329	0.15186	0.867653
IL_2RA	SMN2	5	0.00725364	0.0399989	0.867656
bNGF	AK1	3	-0.0101158	0.0479579	0.867657
G_CSF	RP11-44F21.5	3	-0.00766459	0.036337	0.867657
IL_1RA	CAMLG	6	-0.00389641	0.0219377	0.867659
EOTAXIN	LRRC61	5	0.00480281	0.0264849	0.86766
IL_8	KIAA1430	5	-0.00439322	0.0242269	0.867663
IL_6	DRAM1	11	-0.00330331	0.0192674	0.867666
G_CSF	RP11-728F11.4	4	0.00793739	0.0420415	0.867673
IL_7	LNPEP	4	0.0113514	0.0601279	0.86768
MCP_3	ACADM	7	0.00415373	0.0236882	0.867684
IL_10	RP11-148O21.4	5	-0.010252	0.0565448	0.867684
MCP_1_MCAF	CBR4	6	0.00244337	0.0137594	0.867685
SDF_1A	RBMXL1	4	-0.0448039	0.237333	0.867685
VEGF	CLECL1	9	-0.0053379	0.0308876	0.867686
IL_17	PTP4A3	4	-0.0189567	0.100418	0.867688
MIP_1A	RASSF7	3	0.0177375	0.084113	0.86769
IL_16	RP11-420G6.4	15	-0.00235644	0.0138681	0.867691
G_CSF	MAPK3	13	0.00489713	0.0287198	0.867702
EOTAXIN	SETD9	9	-0.00862921	0.0499388	0.867702
IFN_G	RABL2B	3	-0.0121279	0.0575177	0.867703
EOTAXIN	HPSE	6	0.00857382	0.0482908	0.867708
IL_17	RP5-894A10.6	3	0.0500338	0.2373	0.867709
MIP_1B	C17orf99	6	-0.0207112	0.116658	0.867714
GROA_CXCL1	RHOC	3	-0.0117624	0.055794	0.867726
IL_8	TM4SF19	3	-0.0178196	0.0845269	0.867727
VEGF	DIEXF	11	0.00460195	0.0268549	0.867729
SCF	RPS6KA5	6	0.004089	0.0230351	0.867733
IL_6	ABCC5	23	-0.00190943	0.011326	0.867733
IL_9	RP11-325P15.3	10	-0.00493358	0.0286893	0.867735
HGF	ZNF669	4	-0.00552754	0.0292917	0.867736
EOTAXIN	FAM171A1	9	0.00590688	0.0341937	0.867738
IL_10	STYXL1	13	0.00174015	0.0102089	0.867748
IL_16	PIGP	17	0.00225507	0.0133126	0.867751
bNGF	ELF2	3	0.0378149	0.17941	0.867753
bNGF	AC018766.5	3	0.00894395	0.0424344	0.867754
IL_8	B3GALT6	3	0.00631363	0.0299556	0.867757
IL_17	RP11-566E18.3	3	-0.00548745	0.0260364	0.867761
IL_8	CYP2D7P1	7	0.00618552	0.0352959	0.867761
MIP_1B	KIAA1551	12	-0.0101478	0.0594013	0.867761
IL_1B	CLASP1	3	-0.0104523	0.0495936	0.867762
MCP_3	RBPMS2	7	-0.0145688	0.0831392	0.867771
HGF	TANC2	6	-0.00773725	0.0436007	0.867773
IL_16	CCDC144A	4	-0.0598992	0.31753	0.867782
MIF	ADD3	3	0.0251306	0.119258	0.867783
SDF_1A	APOLD1	3	0.00797595	0.0378532	0.867794
SCGF_B	RP11-429E11.3	4	-0.0168152	0.0891472	0.867794
MCP_1_MCAF	OR52K3P	11	-0.00326983	0.0190911	0.867796
FGF_BASIC	STXBP5	3	-0.0389905	0.185053	0.867799
IFN_G	SNAPC4	4	-0.00684307	0.036281	0.867801
EOTAXIN	AC005154.7	3	0.0631811	0.299873	0.867802
TNF_A	C22orf32	20	0.00317039	0.01878	0.867823
IL_16	POM121C	8	-0.00632688	0.0364284	0.867829
PDGF_BB	EVL	3	0.0283401	0.134538	0.86783
HGF	DDR1	14	-0.00901177	0.0530069	0.867834
IL_8	RP11-296I10.6	5	-0.00601565	0.0332179	0.867836
IL_16	ARHGAP24	7	-0.00498298	0.0284507	0.867838
SCF	PYROXD2	4	0.00794727	0.0421486	0.867842
HGF	TMEM218	6	-0.00555629	0.0313278	0.867845
SCGF_B	PPARG	3	0.0383423	0.182042	0.867845
M_CSF	MKNK1	7	0.00549994	0.0314041	0.867845
bNGF	CLMN	7	0.00460518	0.0262952	0.867846
M_CSF	PDE4D	3	-0.0624568	0.296539	0.867847
IL_17	ABCA1	7	0.030494	0.174124	0.86785
IL_1RA	NFE2L1	3	0.0461582	0.219171	0.867857
MIP_1B	RAP1GAP	18	-0.00465757	0.0275476	0.867858
TRAIL	KLHL30	6	0.00406246	0.022909	0.867866
MIP_1A	NCAPD2	10	0.00354935	0.0206607	0.867867
IFN_G	RP11-11N9.4	3	0.0203397	0.0965864	0.867867
IL_2RA	EIF3G	3	-0.0135027	0.0641202	0.867869
IL_9	PIAS2	8	-0.0126937	0.0731096	0.867869
IL_10	CACHD1	3	-0.0285273	0.135469	0.86787
IL_6	SDCBP2-AS1	4	0.0571323	0.303072	0.867871
HGF	LSMD1	6	-0.00816982	0.0460744	0.867876
M_CSF	SH3YL1	17	-0.00247004	0.0145967	0.867885
IL_9	RP11-521C20.4	3	-0.0130179	0.0618269	0.867887
IL_2	RP11-473M20.9	6	0.00788579	0.0444769	0.867888
SDF_1A	DHRS3	3	0.0212684	0.10102	0.867898
MIG	PDSS1	9	-0.00606029	0.0351254	0.867901
bNGF	KCNJ15	8	-0.00473118	0.0272562	0.867902
M_CSF	EVA1C	4	-0.00605942	0.0321516	0.867904
IL_1B	PPIP5K2	10	0.00463596	0.0269948	0.86791
SCF	EMR1	11	-0.00449738	0.0262827	0.867918
IL_2	TRIM73	3	0.016749	0.0795684	0.867921
IL_4	SMPDL3A	14	0.00506984	0.0298409	0.867923
MIP_1B	IL10RA	3	0.0353502	0.167947	0.86793
IL_1RA	MIS12	6	0.0118542	0.0668852	0.867939
HGF	ETFB	5	0.0107741	0.0595452	0.867948
TRAIL	NR2F6	14	0.00259844	0.0152989	0.867962
IL_4	C17orf72	3	-0.074566	0.354348	0.867962
M_CSF	RP1-153P14.8	12	0.00460976	0.0270266	0.867968
IL_2RA	RP11-115C21.2	3	-0.0224092	0.106498	0.867969
IL_4	RP11-181G12.2	3	0.0184373	0.0876223	0.86797
VEGF	GRIK4	6	0.00409845	0.0231304	0.86797
IL_7	RP11-274B18.2	4	-0.00780584	0.0414411	0.867975
IL_18	IGSF8	3	0.0101411	0.048199	0.86798
IL_4	LINGO2	7	0.00865872	0.0494917	0.86798
EOTAXIN	SLC6A16	3	-0.0245959	0.116902	0.867982
IL_4	ALS2	8	-0.00321853	0.0185534	0.867984
VEGF	NVL	7	0.00396999	0.0226924	0.867984
IL_6	SETDB2	3	0.0133536	0.0634703	0.867986
MCP_1_MCAF	IGHV1-69	3	-0.270381	1.28514	0.867987
MIP_1A	RP11-848G14.5	10	0.00771412	0.0449455	0.867988
MIF	POFUT2	3	0.03636	0.172826	0.86799
FGF_BASIC	RP11-483P21.2	4	-0.00751015	0.0398793	0.868002
IL_1RA	IQGAP2	14	0.00346438	0.0204038	0.868003
TNF_B	MAP3K2	5	0.00614729	0.0339885	0.868003
IL_7	DRAXIN	3	0.0154575	0.0734805	0.868004
M_CSF	C12orf45	3	-0.0144517	0.0687006	0.868006
IL_1B	DEAF1	4	0.00658791	0.0349835	0.868006
IL_6	TEN1-CDK3	3	0.00914573	0.0434771	0.868007
M_CSF	SMARCE1	20	0.00282186	0.0167392	0.868009
IL_16	UBR1	4	0.0431787	0.229297	0.86801
IL_1RA	USP35	4	0.00737388	0.0391588	0.868011
HGF	LRRC3DN	4	0.00429096	0.0227875	0.868015
MIP_1A	TMED6	9	-0.00339589	0.0197001	0.868017
PDGF_BB	P2RY14	5	0.00368668	0.020386	0.868018
MIF	RPGRIP1	4	-0.0338457	0.179747	0.868019
MCP_1_MCAF	NDST1	9	0.00411547	0.0238761	0.868026
G_CSF	NLRP3	9	-0.00642138	0.0372549	0.868029
SCF	CTD-3162L10.1	3	0.012922	0.0614438	0.868038
IL_13	HBG2	4	0.00665998	0.0353753	0.86804
MCP_1_MCAF	MTHFSD	7	-0.00298542	0.0170732	0.86805
RANTES	SLFN14	3	-0.2438	1.15945	0.868059
TNF_A	POP5	3	-0.0154363	0.0734173	0.86807
IL_4	FRAT1	4	0.00335053	0.0178011	0.868071
MIP_1B	ERMAP	13	-0.00302806	0.0178095	0.868077
HGF	RNPEP	19	-0.00310876	0.0184355	0.868079
MCP_1_MCAF	PCNXL4	3	-0.0113582	0.0540253	0.868079
IL_8	CHI3L1	9	0.00470098	0.0272844	0.868081
IL_10	DDX60	3	0.0374941	0.178366	0.868098
IL_9	PPP4R1	9	0.00769073	0.0446433	0.8681
VEGF	DPYD	6	0.00397705	0.0224677	0.8681
IFN_G	IRX3	8	-0.00445084	0.0256804	0.868102
IL_1RA	JAKMIP3	5	0.00659278	0.0364838	0.868118
IL_8	ZNF248	4	-0.00726452	0.0386123	0.868127
SCGF_B	ARRDC5	11	0.00415047	0.0242966	0.86814
IFN_G	CTD-3162L10.1	3	0.0186965	0.0889786	0.868149
IL_16	DNTTIP1	18	-0.00400348	0.0237322	0.868152
IL_1RA	DDOST	4	0.0133091	0.0707566	0.868157
IL_2RA	GORASP1	4	0.0108744	0.057813	0.868157
IL_1B	COPZ2	4	-0.0053865	0.0286394	0.868168
G_CSF	CCR4	4	0.0220184	0.117073	0.868172
IL_17	TSHZ2	5	0.0127935	0.0708277	0.868173
G_CSF	TTC12	14	0.00435012	0.0256538	0.868173
HGF	SLC31A1	6	0.00689094	0.0389511	0.868174
IL_10	SENP7	13	-0.00371254	0.0218525	0.86818
SCGF_B	CCDC28A	5	-0.0100504	0.0556445	0.86818
IL_1B	PLCD1	4	0.0101138	0.0537803	0.868183
GROA_CXCL1	COX10-AS1	4	-0.0308592	0.164094	0.868183
IP_10	CCL3L1	3	0.012628	0.0601145	0.868185
TNF_A	IFNLR1	3	-0.0196555	0.093571	0.868188
TNF_B	EIF4A3	3	-0.0332808	0.158444	0.868195
HGF	DHRS3	3	-0.0182136	0.0867128	0.868197
IL_8	POU5F1	7	0.00850276	0.0486821	0.8682
IL_2	TSEN54	4	0.0220523	0.117278	0.8682
EOTAXIN	NPRL3	5	-0.00802684	0.0444485	0.868202
IL_4	PEX11G	3	0.0133531	0.0635766	0.868206
EOTAXIN	HOXC4	3	0.0585009	0.278536	0.868206
IL_7	ARF3	7	-0.00433651	0.0248297	0.868206
HGF	JAKMIP3	5	0.00644508	0.0356914	0.868209
IL_17	SNAPC1	3	0.071022	0.338168	0.868213
TNF_A	RP11-529E10.6	6	-0.00800315	0.0452515	0.868213
VEGF	RP11-1094M14.8	3	0.051401	0.244746	0.868214
IL_8	SLC39A11	13	0.00252303	0.0148551	0.868217
IL_4	PRDM8	3	0.0115138	0.0548249	0.868218
FGF_BASIC	USP14	3	0.0313589	0.149323	0.868221
IL_17	TMEM44-AS1	5	0.00652225	0.0361226	0.868223
IL_6	PARVB	7	-0.0102946	0.0589517	0.868223
IL_17	GIT1	6	0.00469016	0.0265214	0.868224
IP_10	PTBP2	8	0.0047221	0.0272712	0.868224
HGF	VIPR1-AS1	3	0.0196876	0.0937511	0.868225
TNF_A	PFKFB4	4	0.0130167	0.0692395	0.868227
MCP_1_MCAF	CRLS1	5	-0.0161632	0.089521	0.868227
IL_9	RP11-701P16.5	4	0.0186953	0.0994494	0.868231
SCGF_B	UPF3A	6	-0.0164061	0.0927795	0.868235
IL_7	C18orf8	4	-0.00892087	0.047456	0.868236
IL_9	RPH3A	10	-0.00581888	0.0339679	0.868237
IL_4	HAX1	3	-0.0406376	0.193531	0.868237
TNF_B	SNRPD2	4	0.0092188	0.0490422	0.868239
IL_13	EFCAB4A	12	-0.00529711	0.0311215	0.868241
EOTAXIN	OR2W3	6	-0.00462895	0.026179	0.868242
EOTAXIN	AC012309.5	5	0.0344066	0.190594	0.868249
IL_18	MRPS7	15	0.00454577	0.0268674	0.868249
SDF_1A	LINGO4	5	0.0119111	0.0659823	0.868251
MIP_1B	RP11-295P9.3	8	0.00785848	0.0453938	0.868251
SCF	PNRC1	5	-0.0152781	0.0846408	0.868261
TNF_A	AC016735.2	5	0.0292724	0.162174	0.868265
PDGF_BB	WDR25	16	0.00294551	0.0174359	0.868265
EOTAXIN	CADM1	4	-0.0338935	0.180345	0.868267
IL_9	CAMSAP1	3	-0.0234689	0.111799	0.868273
M_CSF	XRRA1	20	0.00346499	0.020596	0.868273
bNGF	PTPRB	3	0.0193271	0.0920725	0.868279
MIP_1B	C4orf3	8	-0.00856613	0.0494921	0.868279
MIP_1A	FN3K	8	0.0115592	0.0667866	0.868282
PDGF_BB	MCOLN3	3	0.0173593	0.0827023	0.868285
MIP_1A	SPATA5L1	26	-0.00174589	0.0104161	0.868291
TRAIL	IGLV3-12	4	0.00819055	0.043592	0.868298
IL_10	FRMD4B	4	0.00533808	0.028411	0.868301
IL_18	STYK1	3	-0.0267155	0.127304	0.868312
SCGF_B	CAB39	3	-0.117285	0.558887	0.868313
IL_4	LRRC14	6	0.00901871	0.0510356	0.86832
RANTES	FKRP	5	0.00663269	0.036762	0.868321
VEGF	OSGIN2	5	-0.0247442	0.137152	0.868326
bNGF	WWC1	5	-0.0106722	0.0591538	0.868327
HGF	CTC-241F20.3	3	0.0156756	0.0747059	0.868328
HGF	RASSF1	3	-0.06494	0.309488	0.868328
TNF_A	CLEC12A	23	0.00174417	0.0103933	0.868333
GROA_CXCL1	AC018766.5	3	0.00840402	0.0400537	0.868335
IFN_G	FFAR3	3	0.00943384	0.0449624	0.868337
IL_1RA	GRAMD1A	6	0.00399307	0.0225993	0.868337
MCP_3	MGST1	4	-0.0141752	0.0754747	0.868351
IFN_G	LYZ	24	0.00198799	0.0118547	0.868354
IL_1B	FAM177A1	4	0.0144117	0.0767361	0.868355
PDGF_BB	WARS	16	-0.00267532	0.0158478	0.868358
IL_7	AC069513.3	24	-0.00247518	0.0147605	0.868359
IL_16	TRAV20	3	0.0211315	0.100733	0.86836
IL_1B	GDPGP1	3	0.0131443	0.0626593	0.868362
IL_9	DTHD1	4	-0.00774703	0.0412533	0.868367
MCP_3	COG1	5	-0.00523417	0.029021	0.868367
CTACK	RP11-641A6.2	8	-0.0115462	0.0667559	0.868369
SCF	RP11-454F8.2	3	0.0251821	0.120054	0.868374
IL_6	TMEM30A	5	0.00933238	0.0517486	0.868379
IL_9	RET	3	0.0298738	0.142429	0.86838
M_CSF	ZNF418	5	0.00340918	0.0189048	0.868384
MIP_1B	SLC30A9	3	0.0197619	0.0942228	0.868386
IL_4	SMG5	21	0.00310414	0.018481	0.868387
MIP_1B	PDE2A	4	-0.0380984	0.202918	0.868394
M_CSF	CTD-2248H3.1	6	-0.007311	0.0413968	0.868398
IL_2RA	FMO4	3	0.0123685	0.0589822	0.868408
MIP_1B	SLC35F2	6	0.0138084	0.0781946	0.86841
IL_8	OAS3	4	-0.00707707	0.0377008	0.868418
MIP_1A	UHRF1BP1L	5	-0.00707287	0.0392317	0.86842
IL_8	RP11-686D22.4	4	0.00672886	0.0358473	0.868424
IL_7	CBLB	6	0.0447621	0.25351	0.868426
IL_8	GZMA	3	-0.0318379	0.151848	0.868427
IL_2RA	RPP21	3	-0.0197553	0.094222	0.868428
GROA_CXCL1	H6PD	9	0.00399933	0.0232739	0.868428
TNF_B	GAA	6	0.00510353	0.0289051	0.868432
MIF	AHCYL2	5	-0.0107065	0.0593938	0.868436
IL_2	U2AF1	3	0.0308434	0.147119	0.868439
EOTAXIN	MARK4	3	-0.0828493	0.395186	0.86844
IL_8	GAL3ST4	4	-0.0163548	0.0871399	0.868441
IL_4	RP11-459O1.2	14	-0.00385475	0.0227794	0.868442
IL_16	BLMH	9	-0.00722476	0.0420488	0.868442
SCF	TAS2R60	3	0.0927607	0.442476	0.868444
MCP_3	PSORS1C3	9	0.0111652	0.0649846	0.868446
IL_4	SEC23B	7	-0.00863479	0.0495319	0.868447
MIG	TRIM38	7	0.00647536	0.0371454	0.868449
IFN_G	NME7	7	0.00413249	0.0237057	0.868449
IL_8	AQP3	3	-0.0194907	0.0929781	0.868452
bNGF	MATN2	7	-0.00523683	0.0300415	0.868453
SCF	USP32P2	11	-0.0056229	0.0329966	0.868458
MIP_1B	TTC17	3	-0.0305809	0.145895	0.868463
IL_17	CHD1L	9	0.016598	0.0966236	0.868471
MCP_1_MCAF	AC022498.1	3	-0.00592502	0.0282691	0.868473
HGF	ADARB2	14	0.00326791	0.0193161	0.868473
M_CSF	AKR1C1	5	0.0104956	0.0582414	0.868475
TRAIL	RPA2	14	-0.00370876	0.0219226	0.868477
IL_9	CASP4	3	0.0572212	0.273032	0.868483
IL_1RA	SRPRB	8	-0.00431595	0.0249756	0.868485
IL_9	CTC-429P9.2	3	0.0503443	0.240225	0.868486
HGF	SNORD89	11	0.00552872	0.0324521	0.868491
FGF_BASIC	MADD	5	0.0037058	0.0205667	0.868492
IL_2	MORN4	3	0.00731904	0.0349265	0.868496
MIF	ROGDI	18	-0.00296903	0.0176469	0.868497
VEGF	SLC35B3	4	-0.0070296	0.0374708	0.868498
FGF_BASIC	GOLGA6L9	3	-0.0235367	0.112319	0.868498
G_CSF	NDST2	6	-0.0116807	0.066193	0.868503
IFN_G	ARL4C	7	-0.0145208	0.0833339	0.868506
IL_6	ZNF781	3	-0.014665	0.069987	0.868506
IL_2RA	KIR2DL1	4	0.0202088	0.107739	0.868519
IL_9	UBXN11	3	-0.0122965	0.0586905	0.868521
IL_1RA	AP001171.1	3	-0.023287	0.111149	0.868523
IL_2RA	PCCB	13	0.00849358	0.0501262	0.868523
M_CSF	ZNF467	13	0.00349623	0.0206344	0.868529
MIG	SNX32	5	0.00651256	0.036157	0.868539
TRAIL	CLSTN1	3	-0.00424184	0.0202502	0.868547
FGF_BASIC	LSM4	5	0.00761562	0.0422839	0.868548
SCGF_B	TMTC1	18	-0.00197516	0.0117442	0.868548
IL_2	NDUFA8	3	-0.0181144	0.0864791	0.868551
MCP_1_MCAF	RAB14	4	-0.00736599	0.0392803	0.868551
IL_6	HAR1A	7	-0.00388702	0.0223152	0.868551
bNGF	POLR2E	5	-0.00974202	0.0540952	0.86856
EOTAXIN	Z97634.5	3	0.052877	0.252461	0.868562
GROA_CXCL1	FXYD5	8	0.00426492	0.0246959	0.868567
IFN_G	KCNQ5	4	0.0268985	0.143459	0.868568
M_CSF	PRG4	5	-0.00910794	0.0505804	0.868575
IL_6	ZNF354A	13	-0.00281606	0.0166264	0.868578
IL_2	MRPS18AP1	10	-0.008155	0.0477313	0.868582
IL_6	PXK	6	-0.00565894	0.0320892	0.868587
IL_6	SNAPC4	4	0.0060447	0.0322443	0.868591
MCP_1_MCAF	BTN2A3P	3	-0.165798	0.791822	0.868598
IL_2	TANGO2	4	0.0189115	0.100886	0.868599
IL_10	SRPK1	4	0.0101977	0.0544022	0.868602
PDGF_BB	TRIOBP	9	-0.00403744	0.0235273	0.868603
IP_10	CKB	5	0.0093782	0.0520924	0.868603
IL_9	GIMAP2	4	-0.0543609	0.29001	0.868606
FGF_BASIC	ACOT13	4	0.00767315	0.0409356	0.868606
IL_9	CNEP1R1	3	-0.0182232	0.087037	0.868607
MIP_1B	RAB11FIP5	4	-0.025558	0.136359	0.868614
IL_7	AMACR	6	-0.0091655	0.0519849	0.868616
MIG	ABCD3	4	-0.00816482	0.0435622	0.868617
IL_2	GIMAP6	5	0.00490317	0.0272393	0.868622
bNGF	C19orf12	13	-0.00316233	0.0186781	0.868628
HGF	KBTBD11	12	-0.00353825	0.0208502	0.868631
IL_8	ZNF271	3	-0.00864705	0.0413089	0.868635
TRAIL	WDR35	3	-0.0211258	0.100924	0.868636
RANTES	S100A11	3	0.0182026	0.0869598	0.868638
IL_1B	EVL	3	-0.0250416	0.119638	0.868645
MIF	ADAM10	4	-0.0068419	0.0365129	0.868648
bNGF	ITPKB-IT1	5	-0.013761	0.0764646	0.86865
EOTAXIN	CTB-41I6.1	5	-0.00828324	0.0460272	0.868651
MIP_1A	PCP2	3	0.00973585	0.0465166	0.868653
TNF_B	HLA-A	3	0.0143707	0.0686633	0.868656
IL_1RA	ENPP2	5	0.0211535	0.117549	0.868657
IL_1RA	SLC25A46	4	0.00745595	0.039795	0.868665
bNGF	RASD1	3	0.0665606	0.318091	0.868682
M_CSF	MICALCL	8	0.00434986	0.0252116	0.868691
IL_10	RP11-468E2.5	3	0.0126062	0.0602493	0.868692
TRAIL	UBL3	5	0.0163526	0.090895	0.868692
MCP_1_MCAF	MARK3	9	0.00488996	0.0285157	0.868696
IL_7	DDX59	11	0.00525789	0.0309118	0.868699
IL_1B	KCNMA1	9	0.00445076	0.0259555	0.868701
IL_17	KCTD7	8	-0.00497334	0.0288278	0.868702
IL_1B	FAM136A	3	0.0127786	0.0610788	0.868704
IL_9	SARM1	3	0.018872	0.0902051	0.868705
IL_7	RP11-522I20.3	8	0.00741058	0.0429564	0.868706
MIP_1A	COQ6	7	0.00493122	0.0283441	0.868708
VEGF	QSOX1	10	0.00544496	0.0319008	0.86871
VEGF	EI24	3	0.0812253	0.388295	0.868722
TNF_A	HOXB-AS1	5	-0.0069375	0.0385715	0.868725
IP_10	AC074011.2	4	0.00614281	0.0328017	0.868725
IL_7	CDC42SE2	7	-0.00535364	0.0307764	0.868726
IL_10	SLC25A29	13	0.00464185	0.0274374	0.868726
IL_4	CD96	10	-0.00442984	0.0259574	0.86873
MCP_1_MCAF	TOX2	5	-0.00965055	0.0536587	0.868732
M_CSF	RMI1	3	0.0188698	0.0902151	0.868734
FGF_BASIC	ADARB2	12	-0.00339982	0.0200506	0.868736
MIG	HERC1	3	0.0264128	0.126284	0.868741
MIG	PTAR1	3	0.00933737	0.044647	0.868751
IL_18	P2RY12	4	-0.016863	0.0900639	0.868751
SDF_1A	FTCD	3	0.046156	0.2207	0.868753
IL_2RA	SSTR3	3	-0.0157196	0.0751657	0.868754
IP_10	AC009506.1	10	0.00730935	0.0428388	0.868755
FGF_BASIC	DSTNP1	3	-0.0180862	0.0864873	0.868762
EOTAXIN	C1QTNF4	11	-0.00681836	0.040107	0.868767
VEGF	IGLC2	5	-0.00401052	0.0223055	0.868769
IL_8	ENG	3	0.0173619	0.0830298	0.868771
SCGF_B	TLE1	4	-0.0330708	0.176656	0.868771
G_CSF	FGFRL1	3	0.0164853	0.0788392	0.868773
IL_16	CTC-490G23.2	8	-0.00468828	0.0271908	0.868775
bNGF	MRPL14	3	0.00713922	0.0341436	0.868777
IL_2	CELSR2	3	0.0152901	0.0731269	0.86878
IL_17	ATIC	3	0.0289351	0.13839	0.868783
MIP_1A	ERICH1	21	-0.00273711	0.0163459	0.868786
MIF	ATP9A	8	0.00449096	0.0260496	0.868791
IL_18	MYH10	3	0.020081	0.0960527	0.868797
G_CSF	RP11-661P17.1	4	-0.0227272	0.121435	0.868805
PDGF_BB	LRRC8D	8	-0.00486759	0.0282373	0.868805
IL_4	FZD2	4	0.00664353	0.0354986	0.868809
IL_4	AQP9	3	0.0612622	0.293076	0.868815
IFN_G	RMDN1	5	0.0101325	0.0563762	0.868819
IFN_G	AC093162.5	3	-0.0218893	0.104721	0.86882
IL_16	PSMG4	4	0.00908998	0.0485753	0.868821
TNF_A	CTC-459F4.3	4	0.00628146	0.0335707	0.868835
IL_16	FFAR4	3	0.0112455	0.0538072	0.868837
G_CSF	FXYD2	3	0.0295408	0.141351	0.868841
TNF_A	ARHGEF10	15	-0.00318619	0.0189177	0.868842
IL_1RA	PCNT	7	0.00784991	0.0451672	0.868843
IL_5	RP11-291B21.2	4	0.0193249	0.103287	0.868843
MCP_1_MCAF	LMAN1	3	0.0208431	0.099736	0.868845
IL_17	MASTL	19	0.00392803	0.023432	0.868848
SCGF_B	CTGLF11P	3	-0.0670139	0.320674	0.868848
PDGF_BB	TRBJ2-3	3	0.0306775	0.146799	0.868849
bNGF	TOX2	5	0.00780031	0.0434112	0.868852
IL_6	MKNK2	3	0.00832081	0.0398199	0.868858
CTACK	TBCE	4	-0.00864552	0.0462141	0.86886
IFN_G	RP11-420K14.2	13	0.00300213	0.0177639	0.868863
SDF_1A	PNKP	9	0.00471111	0.0275084	0.868864
bNGF	RP11-797A18.4	18	0.00304192	0.0181313	0.868865
TRAIL	SFXN2	4	-0.00681016	0.0364052	0.868867
IL_2	KDSR	5	-0.0174692	0.0972361	0.868871
GROA_CXCL1	RNASE2	14	-0.00353873	0.0209822	0.868878
IL_16	SERHL2	3	-0.0166926	0.079897	0.86888
IL_2	GRAMD4	8	-0.00630677	0.0366072	0.86888
MIF	SOAT1	12	-0.00456821	0.0269715	0.868882
IL_8	NABP1	4	0.0247148	0.132137	0.868885
MCP_3	UPK3A	6	0.00908525	0.051637	0.868886
TNF_B	F5	4	0.00438692	0.0234554	0.86889
SDF_1A	PCGF3	9	0.0170265	0.0994415	0.868894
MCP_3	ASCC2	7	-0.00452085	0.0260245	0.868903
IL_1B	CTSH	8	-0.00486784	0.0282621	0.868913
SCGF_B	ZNF683	4	-0.00794508	0.0424896	0.86892
EOTAXIN	PSMD5	3	0.220459	1.05554	0.86892
MIP_1B	OGFOD3	4	0.0553021	0.295763	0.868925
MCP_1_MCAF	PDXK	12	-0.00244801	0.0144586	0.868927
IL_8	NFKBIA	4	-0.0153104	0.0818852	0.86893
PDGF_BB	MYO5B	3	0.0129728	0.0621216	0.868939
M_CSF	C20orf111	11	-0.00321987	0.0189666	0.868949
IL_6	B3GNT2	6	0.00469119	0.0266785	0.868962
IL_18	MT1L	8	0.00744923	0.0432664	0.868964
IL_4	RPL27A	3	0.0227046	0.108745	0.868964
FGF_BASIC	MYOM1	16	-0.00324898	0.019336	0.868965
IL_4	RP11-738E22.3	6	0.00562178	0.0319726	0.868969
IL_1RA	ADAM17	3	0.0600659	0.287704	0.868971
MIF	H2AFY2	3	0.0174117	0.083409	0.868987
IP_10	GS1-465N13.1	3	-0.0475544	0.22781	0.86899
MCP_1_MCAF	RIN1	7	-0.00380734	0.0219317	0.86899
IL_6	ZNF439	3	-0.0101357	0.0485579	0.868997
IL_2RA	TNFRSF10B	4	0.00650674	0.0348188	0.868999
IL_18	TRBV5-5	3	-0.0173177	0.0829741	0.86901
VEGF	SCARB1	8	0.0071531	0.0415647	0.86902
MIG	RP11-673E1.3	6	0.0041263	0.0234769	0.869021
IL_1RA	AC000078.5	3	0.0652988	0.312904	0.869026
GROA_CXCL1	MAP3K10	3	-0.0342633	0.164189	0.869028
EOTAXIN	HSD17B7P2	6	-0.00973472	0.05539	0.86903
HGF	STARD3NL	4	0.021587	0.115546	0.869031
EOTAXIN	PELI3	3	-0.125036	0.599221	0.869039
MIG	NFE2L3	5	-0.00505527	0.0281755	0.869041
IL_7	MAPK9	6	0.00717103	0.0408065	0.869042
IP_10	KRT73	13	0.00293593	0.0173976	0.869053
SCF	TRGC1	4	0.00569464	0.0304862	0.869054
MCP_1_MCAF	TSPAN9	3	0.0106186	0.0508946	0.869055
TNF_A	ATP5SL	3	0.0100842	0.0483342	0.869057
bNGF	ARSB	13	0.00384835	0.0228054	0.869058
IL_2	DEF6	16	-0.00415508	0.0247465	0.869059
bNGF	MRPL2	3	0.0208098	0.0997467	0.869063
TNF_A	TREX1	6	-0.00865767	0.0492746	0.869064
bNGF	IFT27	4	-0.00655367	0.0350887	0.869068
IL_16	ATF6B	3	0.0210171	0.100752	0.869076
SCF	FCER1A	10	-0.0092848	0.0545534	0.869081
IL_8	HLA-DQB1	18	0.00489175	0.0292059	0.869082
FGF_BASIC	LTA4H	15	-0.00248038	0.0147548	0.869086
VEGF	DDB2	3	0.0117161	0.0561704	0.86909
IL_18	TMEM185B	5	-0.0293764	0.163805	0.869101
M_CSF	ZBTB7C	5	-0.01431	0.0797942	0.869102
IL_2RA	MAPK9	6	-0.00714288	0.0406663	0.869105
MIF	MTFP1	5	-0.0201892	0.112582	0.869107
SCGF_B	AC000078.5	3	0.119028	0.570739	0.869108
MIG	ERAP1	5	-0.00792756	0.0442074	0.869109
IL_10	IDO1	6	0.0219544	0.124999	0.869112
GROA_CXCL1	AASDHPPT	3	-0.0361236	0.173235	0.869125
FGF_BASIC	PSMB5	3	0.0109327	0.0524299	0.869127
M_CSF	ZNF333	9	0.00467274	0.0273398	0.869127
SCF	CTA-29F11.1	7	-0.00486032	0.0280279	0.869131
IL_18	DPY19L2	5	0.0472409	0.263481	0.869132
IL_5	KRT86	5	0.0110136	0.0614277	0.869133
TNF_A	IL18R1	7	0.00872963	0.050344	0.869139
MIG	MEAF6	8	-0.00184228	0.0107149	0.869141
MIP_1B	RBBP6	3	-0.0537509	0.257801	0.869141
PDGF_BB	CD226	3	-0.00712785	0.0341869	0.869142
MIG	LOXHD1	5	-0.0175671	0.0979865	0.869142
GROA_CXCL1	KCNJ2	4	0.02172	0.116359	0.869144
IL_1RA	RALB	13	0.00507022	0.0300684	0.869154
IL_2RA	TRPT1	4	-0.0134382	0.0719995	0.869158
SDF_1A	GPATCH2L	3	-0.0290131	0.139174	0.86916
IP_10	FAM177A1	4	0.0152119	0.0815055	0.869163
TNF_A	FAM69A	3	-0.00365039	0.0175116	0.869167
IL_18	RP11-428G5.5	6	-0.00595098	0.0338971	0.869169
bNGF	NUCB1	9	0.00452195	0.026466	0.869169
MIP_1A	C5orf22	4	0.0385394	0.20651	0.869172
IL_18	TENC1	3	-0.0155451	0.0745764	0.869173
IL_18	RP11-522I20.3	8	-0.00958433	0.0557582	0.869174
IL_10	DZIP3	4	-0.0084426	0.0452432	0.869184
IL_16	CENPK	34	-0.00164977	0.00993706	0.869185
MIF	ZNF160	3	0.0256021	0.122836	0.869185
IL_1RA	FAM136A	4	0.0115529	0.0619113	0.869185
FGF_BASIC	PIP4K2C	3	0.0562349	0.26981	0.869186
IL_7	RPS6KB2	5	0.0176562	0.0985179	0.869187
SDF_1A	CTD-3092A11.1	4	-0.0143669	0.0769925	0.869187
SCF	RP11-745O10.2	12	-0.00491299	0.0290765	0.869191
FGF_BASIC	AK4	3	-0.0354434	0.170063	0.869192
SCF	CTNNAL1	8	0.00141947	0.00825927	0.869194
SCGF_B	AP1M1	5	0.0072736	0.0405946	0.869217
GROA_CXCL1	USP32P3	3	0.0108026	0.0518465	0.869226
TNF_A	ABCF3	3	0.0125814	0.060387	0.869233
SCGF_B	BTBD11	17	-0.00492835	0.0294288	0.86924
CTACK	NID1	3	0.0295685	0.141932	0.869244
GROA_CXCL1	CFD	16	-0.00168272	0.0100362	0.869245
IL_4	GPR125	3	-0.0232552	0.111629	0.869246
IFN_G	NUMB	3	0.0225774	0.108383	0.869255
MIP_1B	INSIG1	11	-0.00725038	0.0428097	0.869257
IL_7	ZNF317	4	0.0100531	0.0539048	0.869258
SCGF_B	REC8	4	0.0271805	0.145743	0.86926
IFN_G	THEMIS2	5	0.00993989	0.0554942	0.869261
SCF	ZNHIT1	3	0.00963448	0.0462528	0.869261
EOTAXIN	MTHFD2	4	-0.021495	0.115262	0.869265
IL_17	NMT1	4	-0.0147554	0.0791228	0.869265
IL_9	GXYLT1	7	0.00774597	0.0447156	0.869267
RANTES	ARHGAP27	9	0.00464289	0.027195	0.869269
MCP_3	CMBL	7	-0.00997781	0.0576021	0.869273
TRAIL	KLHL8	5	-0.00649391	0.036259	0.869274
CTACK	CTSD	4	0.0132427	0.0710166	0.869275
PDGF_BB	LOXL1-AS1	6	0.00676452	0.038563	0.869276
MCP_1_MCAF	RP11-429J17.2	5	0.0135559	0.0756948	0.869282
IL_1RA	UBAC1	4	0.0134478	0.0721218	0.869284
EOTAXIN	PLTP	18	-0.00359194	0.0214801	0.869291
GROA_CXCL1	TYMP	17	0.00598554	0.035757	0.869295
EOTAXIN	FAM210B	3	-0.0133363	0.064048	0.869308
MIG	POLR2E	4	0.0211897	0.113664	0.869309
MIG	SMARCD2	3	0.00795335	0.0381983	0.869315
EOTAXIN	FBN2	16	-0.00193453	0.0115446	0.869318
MIP_1A	HCLS1	20	-0.00178966	0.0107238	0.86932
IL_5	RP3-467K16.4	3	-0.00986154	0.0473655	0.869322
MCP_1_MCAF	BACE2	4	-0.0119821	0.0642801	0.869323
IL_1B	C19orf60	10	0.00763498	0.0449437	0.869323
MIP_1A	ARAP3	14	0.00248073	0.0147605	0.869331
IL_2	CAMKMT	4	0.0281576	0.151069	0.869333
G_CSF	PACS1	3	-0.0357822	0.171881	0.869335
IL_16	SCCPDH	8	-0.00474697	0.0276515	0.86934
MIP_1A	IRAK2	5	0.0143046	0.0799135	0.869343
EOTAXIN	SLC44A2	10	0.0027914	0.0164353	0.869351
PDGF_BB	MCFD2	7	-0.00636075	0.036743	0.869351
GROA_CXCL1	TRAPPC12	13	-0.00446659	0.0265294	0.869353
HGF	PLEKHF2	4	-0.0118904	0.0638049	0.869356
IL_2RA	UGCG	4	0.0123965	0.066527	0.869368
IL_1RA	PIM1	3	-0.012103	0.0581533	0.86937
IL_1RA	VAV2	5	0.00913823	0.0510649	0.869378
IL_7	SNRNP48	4	-0.00326349	0.0175154	0.86938
MCP_1_MCAF	PCED1B	10	-0.00430615	0.02536	0.869382
IL_9	RPTOR	7	-0.00774934	0.0447754	0.869383
MIF	RP11-341N2.1	3	-0.00585771	0.0281515	0.869397
IL_16	ZMAT2	5	-0.0137251	0.0767087	0.869398
GROA_CXCL1	NOP16	4	-0.00617894	0.0331693	0.869405
IL_1RA	PRR11	3	-0.0120529	0.0579286	0.869406
VEGF	PCP2	3	0.0108468	0.0521327	0.869407
TNF_A	AC005488.1	11	-0.00609788	0.0360471	0.869409
MCP_1_MCAF	PRKD1	4	-0.00787265	0.0422636	0.869412
TNF_A	GUSBP5	13	-0.00392335	0.0233134	0.869412
IL_4	RNFT2	4	0.123361	0.662278	0.869417
MCP_3	DERL1	4	-0.0183257	0.0983917	0.869427
TNF_B	RBPJ	4	-0.0109624	0.0588594	0.869431
EOTAXIN	RP11-597D13.9	5	0.00838442	0.0468778	0.869447
FGF_BASIC	NLRP1	10	-0.0061494	0.0362352	0.869453
IL_6	RP11-115L11.1	6	-0.0102156	0.0583175	0.869454
IL_17	GPX7	26	0.00308293	0.0185584	0.869454
IL_4	AP003068.18	7	-0.00567941	0.0328342	0.869457
SDF_1A	C8orf46	9	-0.00756777	0.044392	0.869459
IL_2RA	TMEM79	11	-0.00445953	0.0263724	0.869459
IL_2	RP11-366M4.11	4	-0.0100681	0.0540711	0.869462
IL_16	DHX34	9	0.00396838	0.0232791	0.869463
TNF_A	SH3GL1P3	4	-0.0129134	0.0693572	0.869472
GROA_CXCL1	TNFRSF1B	3	0.0340733	0.163851	0.869474
IL_2	TBC1D30	4	0.00760235	0.0408325	0.869475
FGF_BASIC	SOWAHC	6	0.00585703	0.0334423	0.869479
IL_6	PPM1M	9	-0.00454129	0.0266435	0.869481
SDF_1A	ANKRD6	3	-0.0324125	0.155877	0.869484
IL_1RA	RP11-1149M10.2	4	-0.0135728	0.0729119	0.869495
VEGF	MST1	4	0.0165661	0.0889924	0.869496
IL_6	LAMTOR4	5	0.0152727	0.0854241	0.869497
TRAIL	IGKV1-17	5	0.0139603	0.0780856	0.869501
MIG	CTA-126B4.7	4	-0.00832187	0.0447078	0.869505
SCGF_B	TREML2	5	0.010391	0.0581234	0.869506
HGF	PPWD1	5	0.00851355	0.0476225	0.869509
IL_4	GHITM	6	-0.00907786	0.0518452	0.86951
RANTES	TPST1	6	-0.00454233	0.0259425	0.869513
MIP_1B	MLEC	3	0.0214264	0.103072	0.869519
IL_18	AGAP3	6	0.00713322	0.0407418	0.869519
IL_16	NT5M	10	-0.00334756	0.0197357	0.86952
IP_10	EPB41L3	5	-0.00706748	0.0395372	0.86952
IL_16	RP5-1021I20.1	12	0.0017329	0.010282	0.869521
RANTES	NT5C3B	13	-0.00327074	0.0194519	0.869521
IL_8	TTC5	6	-0.0112507	0.0642602	0.869521
IL_4	PRKCQ-AS1	14	0.00346773	0.0206637	0.869522
IL_10	SIPA1L2	10	-0.00368335	0.0217159	0.869523
HGF	TRAV8-2	3	0.0265464	0.127709	0.869526
IL_17	TARSL2	3	0.0111098	0.053449	0.869532
VEGF	AC016773.1	10	-0.00454069	0.0267723	0.869532
IL_2	AGPAT3	3	-0.0239803	0.115372	0.869535
IL_1RA	FRMD4B	5	0.00448603	0.0250999	0.869541
MIF	HSD17B11	13	-0.00485923	0.028904	0.869543
IL_7	ITPKB-IT1	5	-0.0155804	0.0871814	0.869551
MIF	PKIB	4	-0.0121949	0.0655388	0.869552
G_CSF	TMEM97	13	0.00365759	0.0217593	0.869561
TNF_A	SLC22A18	5	-0.00702697	0.039324	0.869564
TRAIL	CTD-2017D11.1	12	0.00337261	0.0200179	0.869565
TNF_A	CLASP1	3	-0.0157171	0.0756384	0.869571
M_CSF	CAPN8	3	-0.0193604	0.093173	0.869573
IFN_G	CTD-3110H11.1	13	0.00280564	0.0166943	0.869586
SCF	CLEC12A	25	-0.0011936	0.00718931	0.869589
IL_5	DPEP2	5	0.0166775	0.0933481	0.869589
IL_4	GPR35	5	0.00684895	0.0383353	0.86959
IL_7	UGDH	15	0.00380138	0.0227011	0.86959
IP_10	FBXO32	6	-0.0123178	0.0703927	0.86959
TRAIL	LINC00665	12	-0.00604973	0.0359161	0.869595
IL_7	AC079922.3	12	-0.00340862	0.0202367	0.869597
SCF	RPL12	7	0.00699443	0.0404809	0.869598
MIP_1B	TRAV8-5	5	0.00591886	0.0331318	0.869599
IL_10	CAST	10	-0.00292662	0.0172651	0.869603
IL_6	CCNL1	3	0.0105288	0.0506825	0.869603
IFN_G	LINC00476	9	-0.00727112	0.0426996	0.869603
IL_8	MAX	6	0.00902015	0.0515527	0.869603
IL_6	RP11-1094M14.5	3	0.0308049	0.148301	0.869616
bNGF	INSC	4	-0.0129096	0.0694159	0.869619
IL_9	NAPSA	3	0.0290631	0.139923	0.869623
RANTES	TMEM98	3	0.01936	0.0932138	0.869631
PDGF_BB	FKBPL	3	-0.0212571	0.102355	0.86964
IL_10	NPHP4	5	-0.00488899	0.0273759	0.869641
IL_7	KIR3DX1	3	-0.0460071	0.221541	0.869647
IL_18	SDHC	5	0.00458024	0.0256486	0.869649
TNF_B	SPSB1	3	-0.012057	0.0580618	0.869654
IL_7	LINC00211	5	-0.0165238	0.0925372	0.869658
CTACK	CEP57	4	0.0173982	0.0935833	0.869662
IL_17	COMMD4	5	0.00484629	0.0271414	0.869663
MIP_1B	FANCC	3	-0.0212385	0.102286	0.869666
EOTAXIN	RP11-1149O23.3	16	-0.00782304	0.0468117	0.869668
IL_18	GLG1	10	0.0114808	0.0677632	0.869668
IL_8	RP11-340F14.5	3	-0.04788	0.230604	0.869671
SCF	MS4A14	22	-0.00241341	0.0145218	0.869675
HGF	C17orf80	5	-0.00532427	0.0298227	0.869682
IL_17	C4B	6	-0.00467179	0.0267173	0.869684
bNGF	TOMM70A	3	-0.0156003	0.0751437	0.869685
PDGF_BB	ELP6	3	-0.0296832	0.142979	0.869685
GROA_CXCL1	LMBR1	6	-0.00482871	0.0276153	0.869686
IL_8	DANCR	5	0.0100041	0.0560388	0.869689
IFN_G	CCDC154	3	0.0125397	0.0604048	0.869692
MIP_1A	MAP3K10	3	-0.021576	0.103934	0.869692
TNF_A	PRAMEF24P	3	-0.0289935	0.139666	0.869694
TNF_A	FOCAD	7	-0.00816189	0.0472744	0.869698
GROA_CXCL1	ZNF165	3	0.0166123	0.0800302	0.869704
IL_1B	RASA4	4	-0.00668894	0.0359919	0.869707
MIP_1B	CYP2U1	3	0.00817903	0.0394041	0.869708
TNF_B	SEC23B	3	0.0207916	0.100168	0.869708
IP_10	SMPD4P1	10	-0.00644013	0.0380251	0.869713
EOTAXIN	CTC-510F12.4	11	0.00502139	0.0297541	0.869715
IL_2RA	ZNF175	10	0.00421088	0.0248633	0.869717
IL_10	AC074011.2	4	-0.00631185	0.0339658	0.869719
G_CSF	RP11-195F19.9	7	0.00577577	0.0334594	0.86972
IL_2	RP1-153P14.5	8	-0.00383339	0.0223958	0.86972
SDF_1A	HSPG2	6	0.0115413	0.0660235	0.869724
G_CSF	KIFC2	3	-0.00679638	0.0327471	0.869724
IL_1B	MAP3K12	3	0.0321178	0.154757	0.869727
IL_8	HLA-L	7	-0.0100046	0.0579621	0.869731
IL_2	APBA3	3	-0.0226187	0.108992	0.869734
HGF	GLDC	4	0.0099629	0.0536202	0.869735
MCP_3	CASP7	11	-0.00306244	0.0181495	0.869737
EOTAXIN	CLEC1A	4	0.00852093	0.0458618	0.869742
IL_7	IFFO1	4	-0.00769381	0.0414109	0.869745
G_CSF	NHP2L1	7	0.00520247	0.0301443	0.869746
MIF	PSMB5	3	0.0122974	0.0592636	0.869748
MCP_3	CTD-2020K17.3	3	-0.0124269	0.0598892	0.869751
IL_4	TMEM176A	25	-0.00214215	0.0129189	0.869751
SCGF_B	LINC00565	9	0.00701372	0.0412366	0.869755
IL_18	CHMP2B	6	-0.00777924	0.0445161	0.869764
SDF_1A	HSBP1	8	-0.00688922	0.040265	0.869772
TNF_A	ANK1	3	-0.018824	0.0907348	0.869773
TRAIL	ABHD5	3	-0.00576247	0.027776	0.869773
IL_2RA	GLG1	10	0.0080664	0.0476503	0.869776
M_CSF	CAMSAP2	5	-0.0157496	0.0882834	0.869777
M_CSF	TWSG1	3	-0.0312148	0.150469	0.86978
IL_18	NEDD1	8	-0.00697312	0.0407599	0.869786
TNF_B	CEP128	5	-0.00627955	0.0352022	0.869787
SCGF_B	MRPL14	3	0.00781162	0.0376586	0.869791
IL_4	NAGPA	13	0.00564264	0.0336287	0.869792
TNF_A	RP4-728D4.2	3	0.0610131	0.294164	0.869803
IL_18	RP1-66C13.3	3	-0.0177212	0.08544	0.869804
IFN_G	SEPT7P2	8	0.00559534	0.0327114	0.869806
PDGF_BB	OSGEP	12	0.00264108	0.0157053	0.869806
CTACK	COPB1	13	0.00518752	0.0309215	0.869813
IL_17	ABCC3	14	-0.00474534	0.0283417	0.869818
SDF_1A	ADORA2B	7	0.0061937	0.0359082	0.869819
IL_6	FGFR1OP	5	-0.0116607	0.065385	0.86982
G_CSF	HLA-DOA	4	-0.00917959	0.0494377	0.869822
VEGF	ADM	7	0.00620881	0.0359972	0.869824
G_CSF	TRIM52	3	-0.036143	0.174287	0.869825
IP_10	KLHDC4	16	-0.00257112	0.0154043	0.869828
IL_9	CTC-444N24.11	3	-0.0131121	0.0632331	0.869834
TNF_B	SEL1L3	5	0.00785586	0.044057	0.86984
VEGF	HLA-DRB5	20	0.00183168	0.0110201	0.869842
TRAIL	CCDC154	3	0.0108421	0.0522895	0.869842
TNF_B	SYS1	7	0.00334991	0.019425	0.869844
IL_7	RP1-167A14.2	6	0.0063127	0.0361471	0.869846
PDGF_BB	MAPK8IP1	7	-0.00290167	0.0168263	0.869848
bNGF	CORO1C	7	0.00398362	0.0231006	0.869849
SCGF_B	RP11-202P11.1	3	-0.0336642	0.16237	0.869853
IL_2	CD300LB	8	0.00320884	0.0187673	0.86986
IL_18	FAM153A	9	0.00760122	0.0447295	0.869866
HGF	SPOCK2	3	-0.146715	0.707719	0.869867
MIF	SYNE2	3	-0.0118937	0.0573736	0.86987
GROA_CXCL1	LDLRAP1	14	0.0054524	0.0325786	0.869873
MIP_1A	NPIPL3	13	-0.00368476	0.0219747	0.869876
IL_17	MPP2	3	-0.0161783	0.0780458	0.869877
IL_1RA	ATG12	4	0.00517828	0.0279006	0.869879
MIF	SLC1A7	9	-0.00757505	0.0445807	0.869881
IL_7	HAUS1	5	0.0130068	0.0729769	0.869897
GROA_CXCL1	CNEP1R1	3	0.0184687	0.089112	0.8699
MIP_1B	OR52K3P	10	-0.00543701	0.0321491	0.869902
M_CSF	MACF1	9	-0.00517913	0.0304863	0.869907
IL_17	ARHGAP26	3	-0.0369009	0.17806	0.869909
TNF_A	PLSCR3	3	0.0214141	0.10333	0.869909
IL_2RA	HEBP2	7	-0.00563619	0.0327005	0.869916
MCP_1_MCAF	PSEN2	3	0.207041	0.999117	0.869918
IP_10	SLC22A18AS	5	-0.00509076	0.0285682	0.869922
IFN_G	MRPS21	6	-0.0120481	0.0690296	0.869922
VEGF	MSH6	6	0.00420623	0.0241001	0.869925
IL_16	AC009299.3	8	-0.00678506	0.039709	0.869943
VEGF	TMEM200A	4	-0.00613832	0.0330902	0.869944
bNGF	MPZL2	22	-0.00435041	0.0262325	0.869948
IL_17	ZNF708	4	0.0113332	0.0611022	0.869959
FGF_BASIC	KDM5A	7	-0.00756165	0.0438871	0.86996
IL_7	TRBV4-1	5	-0.0137231	0.0770391	0.86997
FGF_BASIC	HPGD	11	0.00397013	0.0235725	0.869976
IFN_G	METTL21A	17	0.00207912	0.0124862	0.869976
IL_18	PHKG1	5	0.0187519	0.105276	0.869977
IL_10	LCAT	4	-0.0102417	0.0552282	0.869985
IL_4	RP5-894A10.6	3	0.0573791	0.277055	0.869992
IL_8	OPTN	9	0.00246978	0.0145477	0.869992
IL_2RA	ZCWPW1	5	0.00582529	0.0327084	0.869993
IL_4	CTC-241F20.3	3	-0.0130644	0.0630846	0.869998
FGF_BASIC	SPAG9	3	-0.00907625	0.0438269	0.869998
TRAIL	MCPH1	3	-0.0445508	0.215125	0.869999
MIP_1A	ZNF155	4	0.00272168	0.0146785	0.870001
IFN_G	SDHAP1	11	0.00288073	0.0171078	0.870002
TRAIL	P2RY12	4	-0.021628	0.116647	0.870005
MIG	OGFRL1	8	-0.00635502	0.0372102	0.870005
VEGF	RYBP	12	0.0053904	0.0321042	0.870006
EOTAXIN	KRT72	18	-0.00225904	0.0135854	0.870016
GROA_CXCL1	ILF3-AS1	5	-0.0041352	0.0232233	0.870019
bNGF	EPB41L4A	3	0.023062	0.111388	0.870029
IL_6	LINC00264	3	0.0122757	0.0592926	0.870033
M_CSF	ITGAD	6	0.0041043	0.0235359	0.870033
EOTAXIN	FN3K	5	0.0160331	0.090053	0.870034
VEGF	FUT8	4	0.00733853	0.0395892	0.870037
IL_1RA	RP5-874C20.3	5	-0.0271984	0.152772	0.87004
IL_17	CYFIP1	3	0.0543464	0.262517	0.870043
G_CSF	DEFA3	7	-0.00537792	0.0312335	0.870045
IL_18	COL11A2	3	0.0130339	0.0629621	0.870048
GROA_CXCL1	EIF3C	3	0.0192563	0.0930219	0.87005
IFN_G	TAS2R20	3	0.0213928	0.103344	0.870051
IL_8	LRGUK	8	-0.00780518	0.0457176	0.870051
MCP_3	ZNF79	4	-0.00974728	0.0525906	0.870054
IL_1RA	MIF4GD	6	0.0119092	0.068305	0.870057
IL_4	CSNK1E	8	-0.00783822	0.0459138	0.870058
IL_1B	RP4-545C24.1	5	-0.0353089	0.19836	0.870061
HGF	CABP5	7	0.00893221	0.0518854	0.870069
IL_1RA	RP11-159N11.4	5	0.0150209	0.0843912	0.87007
IL_5	LYRM5	3	0.00939089	0.0453723	0.870071
IL_6	RPS15A	3	0.00724445	0.035003	0.870076
IL_10	MBNL1	8	-0.00303389	0.0177744	0.870079
IP_10	FBXO18	7	-0.00701189	0.0407343	0.87008
RANTES	GPR146	6	-0.00570527	0.0327289	0.870082
VEGF	KLHL8	5	-0.00716115	0.0402377	0.870085
IL_16	SLAMF8	3	-0.00716501	0.0346226	0.870088
IL_1RA	GORASP1	4	0.0146265	0.0789372	0.870088
IL_10	DPY19L1	14	0.00326117	0.0195194	0.870095
MCP_1_MCAF	SMYD3	7	0.0101145	0.0587659	0.870097
IL_17	CSDA	6	0.0089981	0.0516247	0.870097
FGF_BASIC	RABL2B	3	0.0162916	0.0787347	0.870105
VEGF	DYSF	3	-0.0111404	0.053842	0.870111
MIF	RP11-644F5.10	15	-0.00166706	0.0099961	0.870116
MIG	VNN3	21	0.00293972	0.0177376	0.870117
MCP_1_MCAF	RYBP	12	0.00515635	0.0307378	0.870122
MIP_1B	LYNX1	3	0.10545	0.50969	0.870122
bNGF	HLA-DPB2	10	0.00835264	0.0494789	0.870135
IL_2	TBC1D22A	5	-0.0203524	0.114404	0.870136
MIP_1A	GFM1	3	-0.00932448	0.0450752	0.870137
M_CSF	KIAA1328	3	0.0111003	0.0536611	0.870141
SDF_1A	RP5-894A10.5	10	0.00447541	0.0265127	0.870142
IL_10	DEFA8P	3	0.0180343	0.087185	0.870146
IL_8	CCR2	4	-0.00937029	0.0505933	0.870147
IL_6	CDKN2B	6	-0.00408393	0.0234412	0.870155
TNF_A	C11orf35	8	-0.0134538	0.0788671	0.870155
bNGF	ANKRD26	4	0.00498208	0.0269017	0.870155
MIP_1B	SBK1	5	0.0151899	0.0853977	0.870156
TNF_B	GMIP	4	0.0145395	0.0785107	0.870158
IL_1B	RP11-486O12.2	4	-0.0120781	0.0652206	0.87016
SDF_1A	CCDC109B	4	0.0143585	0.0775387	0.870167
MIG	FSCN1	5	-0.0135242	0.0760412	0.870169
IL_17	GTF2E2	5	0.00609401	0.0342645	0.87017
IFN_G	SRPK1	4	0.00870984	0.0470364	0.870172
SDF_1A	HBG2	4	0.00551108	0.029762	0.870172
MIP_1A	RP11-62H7.2	14	-0.00542487	0.0324896	0.870172
IL_1RA	TGFBR1	3	-0.0100219	0.0484633	0.870181
MCP_1_MCAF	METTL7A	4	-0.00673905	0.0363966	0.870183
IFN_G	CTD-2017D11.1	6	-0.00440212	0.0252741	0.870188
IL_1RA	TBKBP1	19	0.00650125	0.0391869	0.87019
IL_5	L1TD1	5	0.00541927	0.0304756	0.870191
IL_7	EOGT	3	0.0241108	0.116603	0.870191
IFN_G	HM13	6	0.00998842	0.0573514	0.870198
IL_8	CEPT1	8	0.0103635	0.0607724	0.870199
IL_2	TMEM71	7	-0.00801493	0.0466047	0.8702
IL_1B	ATXN7L3B	3	0.135719	0.656407	0.870201
SDF_1A	RP4-800G7.2	9	-0.00316113	0.0186511	0.870207
IL_2	STEAP3	12	0.00548707	0.0327329	0.870215
IL_1RA	RP3-477M7.5	4	0.00925064	0.0499738	0.870215
SDF_1A	NUDT1	4	-0.0162567	0.0878279	0.870223
EOTAXIN	ACY3	3	-0.0106817	0.0516716	0.870224
VEGF	MCM3AP	8	0.00456613	0.0267821	0.870227
GROA_CXCL1	TRBV30	13	0.00664335	0.0397275	0.870229
TRAIL	GBP4	6	0.0086083	0.0494403	0.870232
MCP_3	GUSBP1	3	0.0179764	0.0869671	0.870236
GROA_CXCL1	CCDC41	5	0.0108206	0.0608725	0.870238
IL_2RA	SC5DL	5	0.00622811	0.0350375	0.87024
MCP_1_MCAF	PPA2	5	0.0089693	0.0504589	0.870241
IL_6	FBXO28	17	0.00289854	0.0174431	0.870242
RANTES	RAC1	5	0.0124826	0.0702269	0.870246
bNGF	TBC1D22A	5	-0.0181146	0.101914	0.870248
IL_2	LXN	13	0.0062538	0.0374037	0.870249
IL_13	BNIPL	6	-0.00807252	0.0463701	0.870251
PDGF_BB	UROS	18	-0.00472089	0.0284424	0.870252
IL_7	C1QC	3	-0.0395311	0.191288	0.870264
IL_18	MUTYH	5	0.00807076	0.0454134	0.870267
TNF_A	AP006621.6	7	-0.01377	0.0801113	0.870268
TNF_B	NOL6	4	0.00882677	0.047706	0.870274
IL_6	ACOT4	10	0.00385013	0.0228323	0.870276
IL_17	FST	4	-0.0045008	0.0243266	0.87028
MIF	TUBB2A	7	-0.00432079	0.0251412	0.870286
SCF	C4B	6	-0.00222978	0.0128118	0.870287
IL_18	ERGIC1	3	0.0235418	0.113938	0.870288
SDF_1A	RTKN2	10	0.00918715	0.0544945	0.870305
IL_18	OR2A20P	10	0.0131714	0.0781292	0.870307
CTACK	FCRLA	4	0.0479854	0.259416	0.870308
TNF_A	PGM2L1	5	-0.0196452	0.110579	0.870311
IL_8	NVL	7	0.00403826	0.0235021	0.870313
IP_10	RP4-724E16.2	3	0.219954	1.06478	0.870315
G_CSF	CCDC88B	14	-0.0032263	0.019344	0.870316
G_CSF	C6orf163	4	-0.0100372	0.054266	0.870316
IL_2RA	GALNT1	3	0.0155706	0.0753763	0.870317
SCF	PSMB8	3	0.0189058	0.0915229	0.870318
IL_2	ERCC1	4	0.0101939	0.0551146	0.870319
G_CSF	ZNF215	5	0.00524162	0.0295076	0.870326
IFN_G	EPS8L2	4	0.0124964	0.0675697	0.870331
IL_2	PSMA2	3	-0.0103672	0.0501937	0.870333
TRAIL	ZNF192P1	5	-0.00961571	0.0541351	0.870334
FGF_BASIC	PCID2	5	0.0116738	0.0657309	0.870352
GROA_CXCL1	UBQLNL	11	0.003187	0.0189792	0.870358
TNF_A	SIRT1	6	0.00918068	0.0527804	0.87036
IP_10	MVB12A	5	0.00729314	0.0410705	0.870369
IL_2RA	CASP9	6	0.00900287	0.0517619	0.870369
IL_4	KLF11	4	-0.00738438	0.0399404	0.87037
IL_2	SSR3	3	0.0424482	0.205579	0.870372
TNF_B	TGFA	4	-0.00870475	0.0470832	0.870373
IL_7	EEF1A2	4	0.00764493	0.0413512	0.870374
RANTES	TCFL5	7	0.00446335	0.0259894	0.870378
MIP_1B	TACC3	7	0.00706151	0.0411189	0.870381
GROA_CXCL1	RP11-661P17.1	4	0.0147443	0.0797564	0.870382
MCP_3	MTRR	10	0.0027748	0.0164694	0.870386
HGF	AC078883.3	5	0.00770628	0.0434042	0.87039
MIP_1B	CTC-360J11.4	3	-0.0168151	0.0814521	0.870396
G_CSF	MUC1	5	0.00606311	0.0341522	0.870401
HGF	RP5-968J1.1	3	-0.0594565	0.28802	0.870402
IL_17	USP35	4	-0.00832863	0.0450613	0.870408
bNGF	GALNT2	3	-0.0123391	0.0597837	0.870423
SCGF_B	FAM22E	3	-0.0159857	0.0774528	0.870426
IL_1RA	DNM1L	3	-0.0322482	0.156256	0.870433
RANTES	PLB1	9	0.00523152	0.0309218	0.870436
IL_18	ERV3-1	14	0.00412341	0.0247461	0.870437
SDF_1A	RCC1	6	-0.00672033	0.0386591	0.870438
IL_6	C12orf76	4	0.0125163	0.0677355	0.870441
IL_17	UBAC1	4	0.0152867	0.082731	0.870444
IL_7	AMFR	12	-0.0037022	0.0221256	0.870449
RANTES	ANKRD6	3	0.0339291	0.164429	0.870455
SCF	ALG6	3	-0.0186385	0.0903312	0.870461
MIF	MLLT6	3	-0.0532587	0.258118	0.870461
IL_5	VAV3	14	0.00334449	0.0200761	0.870466
VEGF	HOXB3	8	0.00639819	0.0375982	0.870467
GROA_CXCL1	FAM160B1	4	-0.024363	0.131876	0.870469
EOTAXIN	ZMIZ2	13	-0.00288605	0.0172911	0.870469
IL_13	HPS5	3	-0.0256021	0.124089	0.87047
IL_5	USP30	3	0.0209667	0.101626	0.870475
MIF	CCNT2	3	0.0113429	0.0549816	0.87048
GROA_CXCL1	TBC1D9B	12	-0.00203646	0.0121738	0.870483
SCGF_B	ABO	6	0.0101571	0.05845	0.870483
bNGF	HSPG2	6	-0.0106446	0.0612569	0.870486
HGF	TRAV41	3	0.0173641	0.0841744	0.87049
IL_6	MICAL1	10	-0.00244192	0.0145065	0.870499
TRAIL	PLD3	3	0.0491896	0.238472	0.870501
MIF	CDC42EP3	5	-0.0146699	0.082698	0.870503
M_CSF	RP11-392A22.2	13	-0.00380182	0.0227837	0.870504
IL_8	IGLC7	5	0.00730966	0.0412095	0.870512
bNGF	NFE2L1	3	0.0261685	0.126878	0.870514
IFN_G	DESI1	4	0.0338898	0.18351	0.870514
HGF	RP11-480A16.1	5	-0.032994	0.186016	0.870516
PDGF_BB	IGLV3-12	4	0.0074996	0.0406107	0.870517
MIF	AP1M2	6	-0.0148981	0.0857564	0.870518
MIP_1B	C6orf3	5	-0.00808238	0.0455689	0.87052
MCP_1_MCAF	HSPA4	7	-0.00224043	0.0130604	0.870523
MIP_1B	GLRX5	5	-0.00899342	0.0507082	0.870527
RANTES	EPAS1	3	0.0103285	0.0500867	0.870536
IL_6	EAF2	3	0.0158742	0.0769802	0.870536
MIP_1A	KBTBD11	12	-0.00378182	0.0226169	0.870536
GROA_CXCL1	LDHC	9	-0.00392583	0.0232227	0.870537
IL_18	ZADH2	4	0.00820341	0.0444289	0.870538
G_CSF	ABCC13	5	0.015077	0.085019	0.870541
MIF	ASLP1	3	-0.0460698	0.223424	0.870544
MIP_1A	CEP170	3	-0.0144419	0.0700438	0.870553
MIP_1B	LST1	5	-0.012816	0.0722765	0.870554
IL_1RA	NANP	12	0.00693506	0.0414825	0.87056
EOTAXIN	SUSD3	9	0.00577905	0.0341918	0.870562
MIP_1A	GXYLT1	7	-0.00675472	0.0393916	0.870573
IL_7	CHST13	21	0.00193653	0.0117263	0.870574
TNF_A	FZD2	4	0.00674395	0.0365352	0.870574
PDGF_BB	RP11-73M18.9	12	-0.00803705	0.04808	0.870576
IL_8	EDAR	3	0.0472306	0.229118	0.870579
IL_6	METTL9	4	-0.013874	0.0751654	0.87058
GROA_CXCL1	RP11-69E11.4	7	0.00559863	0.0326537	0.870589
IL_2RA	TXNDC12	4	-0.00313539	0.016988	0.87059
SDF_1A	PHACTR1	3	0.00678697	0.0329271	0.870592
PDGF_BB	DYSF	3	0.0107886	0.0523424	0.870595
IL_17	STXBP5	3	-0.0335083	0.162573	0.870597
IL_17	RET	3	0.0279134	0.135437	0.870605
IL_16	MAP2K5	11	-0.00587926	0.0350797	0.870606
IL_17	ATP8B3	3	0.069397	0.336734	0.870611
IP_10	RAB23	11	-0.00648712	0.0387087	0.870613
SCGF_B	RMND5A	3	-0.0170871	0.0829122	0.870613
IL_16	FCRL2	3	-0.0266531	0.129333	0.870615
IL_16	L1TD1	6	0.00373145	0.021496	0.87062
MIF	CENPP	10	-0.00413576	0.0245929	0.870624
SDF_1A	RP11-774O3.3	7	-0.00357625	0.0208641	0.870625
MIP_1A	MBNL2	3	-0.0243087	0.117968	0.870628
HGF	TOP3BP1	6	-0.00885933	0.051041	0.870631
SDF_1A	IRF6	8	0.00512446	0.0301519	0.870631
VEGF	DSTNP1	3	0.0201992	0.0980291	0.870633
HGF	THG1L	9	-0.00334945	0.0198283	0.870635
G_CSF	DCP1A	3	-0.0227192	0.110269	0.870644
G_CSF	SDCCAG3	5	0.00705481	0.0398164	0.870651
IL_7	SLC7A7	4	0.00848458	0.0459943	0.870656
MIG	CREB5	11	-0.00351444	0.0209778	0.870656
HGF	KL	7	-0.00680089	0.0396874	0.870659
MIF	LINC00189	3	-0.014863	0.0721485	0.870662
TRAIL	FLT1P1	7	-0.00663948	0.0387486	0.870669
M_CSF	MB21D1	3	-0.0204544	0.099296	0.870669
HGF	ZNF101	3	0.0417142	0.202506	0.870672
IL_9	METRNL	3	-0.0717063	0.34811	0.870673
IL_10	ABHD15	6	0.00960305	0.0553443	0.870674
VEGF	CAMKMT	4	0.0493173	0.267384	0.870674
IL_6	SNORD14A	12	0.00160841	0.00962957	0.870677
IL_8	EFHC1	3	0.0230301	0.111808	0.870678
bNGF	ITM2B	3	0.00620636	0.0301316	0.870681
IL_1B	RNASE2	11	0.00330727	0.019747	0.870694
IL_18	SPRYD4	13	0.00188192	0.0112949	0.870694
SCF	AKT1	4	-0.0324906	0.176187	0.870697
IL_1B	ZNF518B	5	-0.00823476	0.0464946	0.870703
MCP_3	WDR45B	3	0.0838758	0.407296	0.870706
IL_2RA	CD84	4	0.0129048	0.0699887	0.870715
IL_1RA	AC005682.5	5	-0.00713996	0.0403174	0.870716
IL_1B	ASPDH	3	-0.0551124	0.267647	0.870718
MIP_1B	AC018766.5	3	-0.0130552	0.0634024	0.87072
IL_8	LIMA1	7	0.00585781	0.0342004	0.87072
IL_16	EGLN3	4	0.0147919	0.0802307	0.870727
IL_1RA	BAIAP2-AS1	7	0.00477066	0.027856	0.870733
HGF	PFAS	5	0.00413934	0.023377	0.870734
MIP_1B	RP1-29C18.8	5	-0.00915321	0.0516931	0.870735
SCF	HLA-U	14	0.00715023	0.0430123	0.870738
MCP_3	VPS28	10	-0.00288455	0.0171684	0.870741
EOTAXIN	B4GALNT3	3	-0.00990596	0.0481165	0.870742
bNGF	CCR1	18	-0.00287218	0.0173711	0.870746
MIP_1A	WSB2	6	0.00341532	0.0196952	0.870752
TNF_A	MVB12A	5	0.0072927	0.0411927	0.870756
VEGF	GNAI1	3	-0.0460509	0.223716	0.87076
IL_9	MSC	6	-0.00493391	0.0284545	0.870761
MIP_1B	ATPAF1	3	0.0670822	0.325899	0.870765
IL_5	IFFO2	4	0.00820737	0.04453	0.870765
VEGF	CHD1L	9	-0.0144095	0.0853908	0.870768
HGF	U7	5	0.00550814	0.0311156	0.870768
IL_16	SLC44A2	10	-0.00239983	0.0142866	0.870769
IL_9	SH3GL1P3	4	-0.0104749	0.0568362	0.870773
SCGF_B	CTDP1	3	0.0220621	0.107191	0.870775
TNF_A	B3GALNT1	4	0.0118032	0.0640484	0.870783
TRAIL	AF001548.6	4	-0.00768536	0.0417038	0.870784
IL_8	RP11-115L11.1	6	-0.00863664	0.0498197	0.870789
MCP_3	FAM110A	3	-0.0167196	0.0812437	0.87079
SCF	CAMK2D	7	0.00682984	0.0398991	0.870796
EOTAXIN	TBC1D1	3	-0.103459	0.502784	0.870805
PDGF_BB	CTD-2192J16.21	3	-0.0204887	0.099571	0.870806
IL_1RA	DNAJC17	3	0.0155711	0.0756737	0.870808
RANTES	CD40	14	0.0037327	0.0224665	0.870809
SCF	PMS2P3	5	0.003521	0.0198972	0.870813
TNF_B	ISM1	5	-0.00459563	0.02597	0.870813
SDF_1A	ALDH5A1	6	0.00542168	0.0312812	0.870817
TNF_A	RP11-53B2.2	4	0.00883413	0.0479506	0.870818
IL_6	THBS1	12	0.00451889	0.0270849	0.87082
IL_17	RPUSD4	9	-0.00453588	0.0268917	0.870825
IL_16	C18orf8	4	0.00572054	0.0310526	0.870827
FGF_BASIC	XYLT1	20	0.00328845	0.0199381	0.870835
TNF_B	ENGASE	4	0.0065467	0.0355403	0.870838
MIG	RRN3	5	-0.0200825	0.113511	0.87084
SCF	GSDMA	14	0.00264194	0.0159053	0.870841
MCP_3	CYP26B1	10	-0.00461312	0.0274783	0.870842
IL_9	LCLAT1	17	0.00241234	0.0145856	0.870844
IL_7	CTC-444N24.11	3	-0.0248688	0.120895	0.870845
TNF_A	FZD3	3	0.00950708	0.0462175	0.870847
TRAIL	SLC4A7	3	0.0272941	0.132687	0.870847
IL_16	C1QTNF6	8	0.00312861	0.0184396	0.870847
PDGF_BB	RBM47	7	0.00925674	0.0541002	0.870851
IL_6	CLEC12B	14	0.00262518	0.0158057	0.870852
IL_7	NDUFAF5	7	0.00310388	0.0181404	0.870852
IL_2	TMEM156	8	-0.0053172	0.0313405	0.870854
MIP_1A	CABP5	7	-0.0110703	0.0647024	0.870857
G_CSF	AC013264.2	10	-0.00895016	0.0533196	0.87086
bNGF	TP53TG1	6	0.00882846	0.0509549	0.870861
GROA_CXCL1	NDUFS8	8	-0.00587217	0.0346143	0.870864
M_CSF	RP11-234K19.2	5	0.012472	0.0705098	0.870868
G_CSF	CTD-3018O17.3	5	-0.00533697	0.0301728	0.87087
IL_1B	TMEM120A	5	0.0115272	0.06517	0.870871
IL_7	CYP1B1	11	-0.00356102	0.0212918	0.870872
MIG	CAB39L	3	0.0147573	0.071756	0.870873
IL_4	PARVB	7	-0.0112462	0.0657437	0.870882
PDGF_BB	PAQR8	19	-0.0028389	0.0172051	0.870887
HGF	PNMA1	3	-0.027807	0.135225	0.870888
IL_18	CAST	13	0.00499286	0.0300122	0.870891
IL_5	KRT1	18	-0.00169327	0.0102536	0.870903
MCP_1_MCAF	TMEM175	3	0.0199659	0.0971068	0.870905
IL_10	ZDHHC13	3	-0.123207	0.599243	0.870907
EOTAXIN	TRNT1	5	0.00616432	0.0348616	0.870912
MCP_3	MYLIP	3	0.0241985	0.117699	0.870912
SDF_1A	CTD-2020K17.3	3	-0.011313	0.0550258	0.870914
SCF	TMEM259	5	0.0176134	0.0996139	0.870915
IL_2	ABHD15	6	0.0116633	0.0673488	0.870922
MIP_1B	NCF1C	7	0.00608167	0.0355635	0.870922
MCP_3	AC073043.2	6	0.0105081	0.0606831	0.870932
MIP_1A	MIR3176	3	-0.0077052	0.0374835	0.870933
MIP_1A	C9orf72	10	0.00284664	0.0169682	0.870933
MCP_3	CCDC25	5	0.00974563	0.0551249	0.870934
TRAIL	MSI2	3	0.0410032	0.199471	0.870934
IL_2RA	CA6	5	0.00588931	0.0333123	0.870934
IP_10	RAB12	3	0.0194424	0.0945838	0.870936
TRAIL	MARCO	25	-0.00196825	0.0119803	0.870938
IL_9	TRIM14	3	0.010215	0.0496956	0.87094
IL_6	LDLRAD3	3	-0.0425866	0.207187	0.870942
IL_2	CAPN2	3	0.017427	0.0847885	0.870949
TNF_A	IFT27	3	0.0159657	0.0776788	0.87095
VEGF	RP11-98I9.4	15	0.0037109	0.0223996	0.870967
IL_10	PRDX5	9	-0.00412174	0.0244637	0.870967
MIP_1B	C7orf49	3	-0.0194155	0.0944787	0.87097
TNF_B	CTSG	5	0.00388611	0.0219882	0.870974
SDF_1A	RP11-347C12.2	8	0.00747712	0.0441136	0.870976
MCP_3	NEK3	4	0.0340882	0.185258	0.870977
IL_4	CAST	10	0.00272873	0.0162717	0.870982
GROA_CXCL1	WDR61	9	-0.00323898	0.0192265	0.870983
IP_10	SEC13	7	0.00458941	0.0268503	0.870984
TRAIL	TOM1	18	0.00230908	0.0139927	0.870995
GROA_CXCL1	FAM153A	13	0.00453773	0.0272989	0.870997
IL_6	ODF3B	5	-0.0161742	0.0915339	0.870999
SCF	SPSB2	6	0.0120635	0.0697017	0.870999
PDGF_BB	CAMTA1	5	0.00712314	0.0403143	0.871007
MIG	TUBB	3	-0.0234847	0.114315	0.871009
IL_18	RPL28	11	0.00742771	0.0444596	0.871011
FGF_BASIC	TGM3	3	0.00892318	0.0434405	0.871025
PDGF_BB	SAR1A	5	-0.00900271	0.0509604	0.871028
IFN_G	MYO5B	3	0.015381	0.074885	0.871035
IL_1RA	LY96	9	-0.00475744	0.028252	0.871037
IL_7	DPH3	3	-0.0128031	0.0623378	0.871043
MIP_1A	BLVRA	15	-0.00288315	0.017414	0.871046
IP_10	ABT1	4	0.0137431	0.0747303	0.871046
IL_1B	CTC-429P9.2	3	0.126623	0.616543	0.871047
bNGF	SERPINC1	3	-0.00877859	0.042748	0.871058
IL_6	SLC27A1	5	-0.0120672	0.0683241	0.871059
EOTAXIN	DARS2	4	0.0210212	0.11432	0.871062
IL_7	ORAI1	4	-0.00982641	0.0534439	0.871074
IL_2RA	TRIM14	3	0.0101984	0.0496682	0.871075
SCF	FMO4	4	0.0106245	0.0577853	0.871075
TRAIL	ABI1	4	0.00842873	0.045844	0.871079
FGF_BASIC	PYROXD1	3	0.0317339	0.154555	0.871079
FGF_BASIC	EGLN3	3	-0.0205447	0.100061	0.871079
SCGF_B	EMP1	3	0.0263008	0.128099	0.871084
MIP_1A	KIAA2013	8	-0.00377391	0.0222842	0.871084
IL_17	APOBEC3D	5	0.0106249	0.0601693	0.871084
IFN_G	RGL4	3	-0.0240329	0.117054	0.871084
TNF_A	RP11-159D12.9	3	-0.00880242	0.0428736	0.871087
MCP_1_MCAF	HIP1	19	-0.00191452	0.0116211	0.871088
MCP_1_MCAF	FAM131B	3	0.0291497	0.141981	0.871089
SCF	HLA-G	24	-0.00307601	0.0187364	0.871094
IL_8	AIM2	3	-0.0194415	0.0946996	0.871095
IFN_G	RP11-53B2.2	4	-0.00878073	0.0477662	0.871099
bNGF	LCLAT1	20	0.00216043	0.0131261	0.8711
IL_6	AC007278.3	14	-0.00491825	0.0296697	0.8711
IL_13	FBXO2	7	0.00597803	0.0350071	0.871103
IL_18	STK24	3	-0.0416396	0.202841	0.871104
SCGF_B	TRGV5P	13	0.0035963	0.0216536	0.871105
IL_18	EOGT	3	-0.045456	0.221435	0.871106
VEGF	UBE2I	4	-0.00518456	0.0282063	0.871112
IP_10	RP11-521C20.4	3	-0.00989658	0.0482137	0.871115
IL_6	LPAR5	7	0.00432461	0.0253271	0.871115
IL_2RA	KIAA1143	6	0.00839718	0.0485633	0.871118
MIP_1B	CTC-484P3.1	10	-0.00641406	0.0382897	0.871123
GROA_CXCL1	N4BP2	14	0.00426171	0.0257137	0.871123
MIG	HOXB3	8	0.00775284	0.0457942	0.871126
IL_8	NME6	5	-0.0322445	0.182665	0.871128
IL_7	MTRF1	3	0.047429	0.231097	0.871133
EOTAXIN	RP11-465B22.3	3	0.00529961	0.0258224	0.871134
MCP_3	CLIP3	4	-0.00404277	0.0219992	0.871139
IL_5	AMY2B	6	0.00650631	0.0376343	0.871139
IL_2RA	CSNK1G2	4	0.0444863	0.242081	0.871141
IL_8	HSPA4	7	-0.00239743	0.0140435	0.871142
TRAIL	NMT1	4	-0.0124088	0.0675275	0.871146
IL_4	RCCD1	8	-0.00792673	0.0468306	0.871152
MCP_1_MCAF	RIPK4	3	0.028608	0.139418	0.871156
IL_1RA	TMEM123	3	-0.0147511	0.0718911	0.871162
M_CSF	CMTM7	7	0.00558177	0.0327033	0.871168
IL_16	PAXBP1	5	-0.00859625	0.0487139	0.87117
GROA_CXCL1	ZNF212	6	0.00577339	0.0334035	0.871172
TRAIL	APCDD1	5	-0.0171659	0.097279	0.871172
IL_18	HAX1	3	0.0556485	0.271236	0.871175
SCF	INADL	7	0.00552408	0.0323674	0.871176
IL_10	TUFT1	3	0.0929421	0.453029	0.871181
MCP_1_MCAF	CDK11A	3	-0.0322049	0.156991	0.871192
bNGF	PDSS2	4	0.0134699	0.0733296	0.871194
SCGF_B	TTC23	8	-0.00535236	0.0316326	0.871197
IL_17	RP11-24F11.2	3	-0.0177945	0.0867473	0.871197
IL_8	CTD-2561B21.11	3	-0.0504553	0.245972	0.8712
RANTES	PPP3R1	4	0.00699331	0.038074	0.871203
SCGF_B	MSI2	3	0.0600417	0.292743	0.871215
VEGF	SUPT3H	14	0.0039641	0.0239358	0.871218
EOTAXIN	RPA1	10	0.00490947	0.0293312	0.871224
MCP_1_MCAF	ITPK1	3	0.0256571	0.125105	0.871225
HGF	MYO5A	7	0.00842685	0.0493968	0.87123
IL_9	INTS1	6	0.0126071	0.0729759	0.871231
IL_7	WDR11	16	0.00327219	0.0198205	0.871232
GROA_CXCL1	LRCOL1	3	-0.0572918	0.279377	0.871234
IL_1RA	PTPRN	4	-0.0162784	0.0886487	0.871236
TNF_B	SMUG1	6	0.00505358	0.0292547	0.871241
IL_4	ZNF655	3	0.0124185	0.0605631	0.871245
IL_10	CTD-2324F15.2	8	0.0045965	0.027176	0.871246
GROA_CXCL1	SCIMP	5	0.00794967	0.0450803	0.871256
TRAIL	PHF17	3	0.0259457	0.126548	0.87126
IL_18	DHRS4	3	0.12544	0.611823	0.871261
IL_16	HKDC1	14	0.00269708	0.0162914	0.871266
MIF	CLN8	4	0.0111961	0.0609862	0.871267
TRAIL	ZNF239	12	-0.00288615	0.0173594	0.871267
PDGF_BB	AMZ2P1	3	-0.00409857	0.0199921	0.871271
IL_18	C2orf42	4	-0.0101562	0.0553237	0.871272
SCGF_B	GABPB1-AS1	17	0.00289544	0.0175655	0.871273
MCP_1_MCAF	RP11-195E2.1	4	0.010346	0.0563656	0.871289
FGF_BASIC	AC073635.5	3	0.0314269	0.153321	0.871292
SCF	IGSF8	3	-0.0193293	0.0943023	0.871294
MIG	RP11-169D4.2	4	0.00812213	0.0442527	0.871297
IFN_G	CYP2S1	10	0.00266592	0.0159366	0.871298
MIP_1B	AC131097.3	3	-0.0142092	0.0693298	0.871306
MIP_1B	RNF7	5	-0.0120276	0.0682364	0.871314
IL_16	DUSP28	4	-0.0126802	0.0690962	0.871314
IL_18	ARHGAP24	6	-0.0121099	0.0701437	0.871314
IL_1B	FAM120B	10	-0.00255629	0.0152833	0.871316
IL_16	TRIM58	6	0.0144282	0.0835742	0.871318
SCGF_B	ZNF320	5	-0.0153928	0.0873323	0.87132
IL_16	MCFD2	7	0.00706891	0.0414667	0.871322
G_CSF	SNAPC5	4	-0.0147584	0.0804318	0.871332
IL_2	C1orf174	3	0.0335461	0.16373	0.871346
IL_2RA	ARHGEF19	15	-0.00459357	0.0278109	0.87135
IL_9	ATP6V0A2	4	0.0248783	0.135603	0.87135
bNGF	IL1R2	6	0.00849415	0.049219	0.871363
IL_18	CHGB	3	0.00923977	0.0451039	0.871365
IP_10	DYNC1LI1	7	-0.00569402	0.0334127	0.871365
SDF_1A	DNAJC15	6	0.00571075	0.0330915	0.871366
VEGF	ZDHHC20	3	0.0110877	0.0541256	0.871368
IL_10	RP11-723O4.9	3	-0.0186736	0.0911574	0.871368
HGF	CTD-2541M15.1	4	-0.0140961	0.0768445	0.871368
MCP_3	CHGB	3	-0.00754255	0.0368201	0.871369
FGF_BASIC	IQCB1	17	-0.00248568	0.0150922	0.871379
IP_10	ZNF616	3	0.124172	0.6063	0.871397
MCP_1_MCAF	ZNF253	3	0.0551599	0.269333	0.871398
TNF_B	SLC7A7	4	-0.0110347	0.06017	0.871399
RANTES	GGT1	3	0.0346443	0.169168	0.871403
SCF	PION	12	-0.00400453	0.0241119	0.871403
IL_2RA	KLHL9	7	0.00304511	0.0178753	0.871411
MCP_1_MCAF	VAMP5	11	0.00256401	0.0153964	0.871419
VEGF	SPDL1	7	-0.00287513	0.0168786	0.87142
VEGF	MRPL34	13	0.00437052	0.0263809	0.871422
MIP_1A	CXCR2	6	0.0155286	0.0900278	0.871431
bNGF	RP1-153P14.8	12	-0.00516716	0.0311192	0.871432
MIG	DET1	3	-0.0120194	0.0587055	0.871435
HGF	RPL36AL	3	-0.00798019	0.0389788	0.87144
MIP_1B	EMP1	3	-0.022013	0.107521	0.871441
IP_10	BAHCC1	3	0.0318531	0.155586	0.871442
G_CSF	JAKMIP2	8	0.00586202	0.0347118	0.871443
IL_1B	RP11-107F6.3	3	-0.0137515	0.0671715	0.871446
EOTAXIN	STARD5	3	-0.0184933	0.0903374	0.871451
IP_10	RP11-4O1.2	3	0.0101404	0.0495366	0.871456
IL_18	ENDOD1	3	0.0145998	0.0713218	0.871457
MCP_1_MCAF	CCBL2	9	0.00422623	0.0251812	0.871461
IL_7	ZG16B	5	-0.00703944	0.0399852	0.871467
MIP_1A	SLC1A4	7	0.00274947	0.0161469	0.871467
GROA_CXCL1	UGDH	17	-0.00276926	0.0168266	0.871475
IL_18	SCARB1	7	-0.0108296	0.0636052	0.871478
IL_7	TMEM171	7	-0.00460845	0.0270687	0.871488
EOTAXIN	EPRS	3	0.10481	0.512136	0.871489
PDGF_BB	ZNF24	5	-0.0592733	0.336744	0.87149
IL_2RA	C7orf29	5	-0.00818787	0.0465179	0.871493
IP_10	C20orf194	3	-0.0360286	0.176059	0.871497
IL_17	LILRA3	8	-0.00672829	0.0398584	0.871497
TRAIL	TM7SF3	5	-0.00786919	0.0447098	0.8715
IP_10	NOTCH4	3	-0.0845728	0.41329	0.8715
IL_2	RPS6KA2	12	-0.0102524	0.0617795	0.871503
IL_16	PNMAL2	4	-0.00427609	0.023336	0.871504
TNF_B	TGS1	3	0.0369829	0.180736	0.871506
MIP_1A	PET112	8	0.00726163	0.0430215	0.871508
EOTAXIN	AP000347.4	4	0.0117048	0.0638794	0.871509
IL_1RA	WDR25	16	0.00298491	0.0181203	0.871513
M_CSF	PEA15	5	-0.00623893	0.0354533	0.871521
IL_18	HIVEP1	6	-0.0214741	0.12459	0.871525
MIG	ABCA1	7	-0.0287759	0.169075	0.871528
EOTAXIN	HLA-DOA	4	0.0111985	0.0611261	0.871529
MIG	C19orf48	5	0.00539404	0.0306546	0.871531
MCP_3	SF3A1	5	-0.00426005	0.024211	0.871536
MIP_1A	WBP2	3	-0.0163383	0.0798678	0.871541
M_CSF	GTF3A	9	-0.00251871	0.0150174	0.871547
IL_10	RP11-773D16.1	5	0.0141469	0.0804086	0.871549
TNF_A	HLA-DRB1	10	-0.0038561	0.0230967	0.871549
IL_16	STAP1	3	0.0649793	0.317666	0.87155
SCF	TMTC2	3	0.019166	0.0937013	0.871555
IL_7	ARHGAP22	8	-0.0105779	0.0626941	0.87156
IL_6	MTRF1	3	0.0474025	0.231757	0.87156
FGF_BASIC	C7orf53	9	-0.00535558	0.0319353	0.871561
MIG	SMG9	3	0.0547143	0.26751	0.871562
MCP_3	RWDD1	4	0.00628468	0.0343139	0.871564
EOTAXIN	SNRNP40	3	0.0398956	0.195062	0.871565
SDF_1A	HOXB3	8	0.00734986	0.0435639	0.871565
MIG	MRPS16	3	0.032637	0.159589	0.871578
IL_5	WDR81	3	0.0124247	0.0607545	0.871578
IL_2RA	AC141586.5	3	-0.0485867	0.237584	0.87158
IL_6	SCAMP2	7	0.00432819	0.0254421	0.871585
SCGF_B	SUV420H2	3	-0.0969418	0.474064	0.871588
IL_17	XAF1	3	-0.0243246	0.118953	0.871589
SDF_1A	HIVEP2	3	-0.0837727	0.409672	0.87159
SCGF_B	ZNF702P	13	0.00391284	0.02365	0.871593
IL_9	JAZF1	9	-0.00241701	0.0144171	0.8716
IL_16	TBK1	3	0.00710116	0.0347297	0.8716
MCP_1_MCAF	NSUN6	7	0.00471666	0.0277289	0.871601
IL_10	MOCS2	3	0.0206641	0.101065	0.871605
MIP_1A	PIM1	3	-0.0253465	0.123969	0.871607
TNF_B	PELO	3	-0.0108283	0.0529615	0.871609
VEGF	AKR1B1	8	-0.00347036	0.0205765	0.871609
TNF_A	IFT140	3	0.0834256	0.40807	0.871619
HGF	QPRT	3	-0.0211244	0.103334	0.871625
IL_2RA	MYO16	6	0.00654966	0.0380306	0.871626
TNF_A	ABHD2	3	-0.0182453	0.0892539	0.871631
IL_7	RP11-1055B8.4	3	0.00855477	0.0418495	0.871632
IL_10	MNDA	9	-0.00589284	0.0351596	0.871635
IL_1B	ISL2	6	-0.00804761	0.0467366	0.871648
IL_8	CALU	3	-0.0164411	0.080442	0.871652
IL_16	DBN1	4	-0.00674986	0.0368796	0.871653
EOTAXIN	RASA3	3	0.0208203	0.10187	0.871654
IL_9	MKRN2	6	-0.0123993	0.0720128	0.871655
IL_1B	RAB34	4	-0.00934226	0.0510452	0.871656
EOTAXIN	SLC20A2	4	-0.00718683	0.0392688	0.871658
IL_10	CALHM2	6	0.00331206	0.0192365	0.871659
IL_10	TMEM254	9	0.00479487	0.028615	0.871663
IFN_G	RPL23AP7	14	0.00671569	0.040693	0.871666
TNF_A	TYK2	5	-0.0257466	0.146481	0.871671
IL_9	ZNF708	4	0.011758	0.0642542	0.871675
IL_2	AC003075.4	4	0.0257753	0.140862	0.871681
MIP_1B	AC099552.2	3	0.0289874	0.141861	0.871682
IP_10	CHRM3-AS2	5	-0.00659839	0.0375449	0.871686
MIG	XKR3	6	0.00577913	0.0335726	0.871687
TNF_A	ZNRD1	5	-0.0222152	0.126409	0.871691
MIG	RWDD3	8	0.0079879	0.0473941	0.871695
TNF_B	FAM83H	3	0.0488936	0.239305	0.871695
HGF	AC009506.1	11	-0.00363989	0.0219055	0.871702
MCP_1_MCAF	IGKV1-17	5	-0.0178083	0.101342	0.871702
M_CSF	NUDT5	5	0.00836792	0.0476204	0.871704
IL_8	EEPD1	4	-0.0147759	0.0807653	0.871704
bNGF	ZNF641	22	-0.00185535	0.0113425	0.871707
RANTES	RP11-73M18.8	5	-0.00723463	0.0411721	0.871708
M_CSF	TRIM5	9	-0.00307031	0.0183309	0.871718
VEGF	CYP21A2	5	0.00292615	0.0166542	0.87172
IL_16	TNFSF4	5	-0.00492572	0.028035	0.871721
IL_7	TNS3	4	-0.0245274	0.134088	0.871725
HGF	USP30	3	0.0144604	0.0707929	0.871726
IL_1RA	CTD-3064M3.3	3	-0.0154747	0.0757628	0.871733
IL_4	C12orf73	3	0.0494949	0.242325	0.871735
MIP_1A	SAMD3	14	0.0032721	0.0198382	0.871737
SDF_1A	TYK2	5	0.0242136	0.137833	0.871739
IL_6	RBM25	3	-0.0228176	0.111721	0.871742
TNF_B	IRF7	3	0.0261114	0.127852	0.871746
TNF_A	RP11-555K12.1	3	-0.0453798	0.222199	0.871746
IL_17	AGAP3	6	0.0042615	0.0247681	0.871748
PDGF_BB	TANK	4	0.0104888	0.0573515	0.871748
MCP_1_MCAF	STAT6	19	-0.00371633	0.0226755	0.871749
GROA_CXCL1	RP11-256L6.3	5	-0.00404356	0.0230196	0.871751
GROA_CXCL1	TOMM70A	3	-0.00803842	0.0393609	0.871751
IL_2	MRPS21	6	0.0108382	0.0629973	0.871758
IP_10	SLX4IP	3	-0.0201468	0.0986621	0.871765
G_CSF	IRAK2	5	0.012827	0.0730329	0.871768
MCP_1_MCAF	RP11-589N15.2	3	-0.03091	0.151375	0.871768
IL_1B	ADCY3	4	-0.010381	0.0567715	0.871769
IL_8	RP11-77C3.3	7	0.0042485	0.0250101	0.871771
EOTAXIN	RNF167	10	-0.00335235	0.0201155	0.871777
IP_10	CD14	10	-0.00723023	0.0433853	0.871779
HGF	TMEM254-AS1	6	-0.00759868	0.0441752	0.87178
MIP_1B	CISD1	15	0.00352866	0.0214368	0.871785
TNF_B	PDGFD	4	0.00718433	0.0392949	0.871786
MIP_1B	TMEM9B	5	-0.00638614	0.0363664	0.871788
PDGF_BB	TMCO6	3	0.0312783	0.153203	0.871788
MCP_3	LDHC	8	-0.00479932	0.0284974	0.871793
SCF	RP11-27I1.2	29	-0.00120553	0.0073999	0.871801
RANTES	SERINC2	10	-0.00980295	0.0588331	0.871801
bNGF	GIMAP2	5	0.0365934	0.20841	0.871804
MCP_3	THUMPD3	3	0.0121155	0.0593502	0.871804
IL_2RA	AP001189.4	6	0.00346569	0.0201526	0.87181
IL_8	KIAA1407	3	0.0406744	0.199266	0.871813
IL_7	BDH1	3	0.0277873	0.136135	0.871816
MIP_1B	CHST13	22	0.00286975	0.0175592	0.871818
SCGF_B	LGALS9C	10	-0.01014	0.0608638	0.871818
FGF_BASIC	EPB41L2	5	-0.0120728	0.068767	0.87182
IL_1RA	SDHC	5	0.00638572	0.0363744	0.871824
SDF_1A	SLFN5	16	0.00308512	0.018775	0.871827
EOTAXIN	ELF2	3	-0.0249753	0.12237	0.871828
FGF_BASIC	TRAV3	3	0.0545934	0.267497	0.871833
IL_10	RNF122	3	0.0203203	0.0995659	0.871833
IL_2	PGLS	3	-0.0164603	0.0806582	0.871842
SDF_1A	RP11-37E23.5	4	0.0142642	0.0780532	0.871842
G_CSF	KLC1	5	0.00648543	0.0369485	0.871845
IL_18	RP11-641A6.2	9	0.00725396	0.0433524	0.871845
TNF_A	UNC50	3	-0.0127084	0.0622762	0.871848
FGF_BASIC	FAM49A	4	-0.066647	0.364706	0.871848
G_CSF	SLC46A3	3	-0.00613413	0.0300597	0.871848
EOTAXIN	NBL1	14	-0.00330447	0.0200519	0.871848
TRAIL	RP11-98I9.4	15	0.00375926	0.0228498	0.871852
IL_1B	ITFG2	4	-0.00867728	0.0474872	0.871857
M_CSF	FTO	4	-0.00988019	0.0540707	0.871858
FGF_BASIC	KRT23	10	0.0062025	0.0372438	0.871866
IL_1RA	C8orf40	15	0.00396864	0.0241255	0.871868
MIP_1A	SYMPK	6	-0.0124377	0.0723621	0.871876
IL_2RA	PKNOX1	3	0.0354948	0.173984	0.87188
CTACK	APPL2	11	-0.00514363	0.0309992	0.871881
MIG	EMB	3	-0.0161873	0.0793527	0.871893
FGF_BASIC	RP11-686D22.3	5	0.00700455	0.0399216	0.871894
RANTES	CATSPERB	3	-0.0107513	0.0527064	0.871897
RANTES	TAS2R20	3	0.0530744	0.260196	0.871901
SCGF_B	CELSR2	3	0.0114589	0.0561768	0.871901
IL_9	ENDOG	4	-0.0100807	0.055187	0.871901
SDF_1A	SFXN2	4	0.0109584	0.0599962	0.87191
IL_18	RP11-798G7.5	4	0.0136656	0.074823	0.871918
MIF	CYTH4	3	-0.0182622	0.0895446	0.871921
IL_18	ARVCF	3	-0.0288336	0.141385	0.871926
GROA_CXCL1	CORO1B	3	0.0180014	0.0882742	0.871933
VEGF	RP4-800G7.2	10	0.00271391	0.0163053	0.871938
SCGF_B	TMEM44-AS1	4	-0.0103658	0.0567654	0.87194
IL_4	MAVS	4	0.00721468	0.0395099	0.871942
FGF_BASIC	FAM183B	5	-0.0286652	0.163438	0.871944
IL_7	RP11-834C11.4	5	0.00829679	0.0473115	0.871961
M_CSF	RFPL4A	7	-0.00504771	0.0297598	0.871962
IL_1RA	COX6B1	8	-0.00459634	0.0273296	0.871966
IL_2RA	TMCO6	3	-0.0285874	0.140225	0.871968
IL_1B	CTD-2308N23.2	3	-0.0307127	0.150663	0.871979
SDF_1A	ZMYM5	3	0.0248665	0.121986	0.871981
G_CSF	CSRP2BP	3	0.097694	0.479269	0.871986
TRAIL	TSPAN33	9	-0.00685742	0.0410288	0.871988
IL_2RA	ZNF761	4	0.0170979	0.0936693	0.87199
PDGF_BB	GTF2H2	5	0.0111825	0.0637821	0.871991
IL_5	RP11-85K15.2	4	-0.00546116	0.0299193	0.871994
IFN_G	COPG2	8	0.00692906	0.0412097	0.871997
TRAIL	PCNXL4	3	0.024887	0.12211	0.872005
bNGF	C7orf41	4	0.0088595	0.0485419	0.872006
IL_10	RPP21	3	-0.0182898	0.0897413	0.872006
IL_10	TRBV11-1	5	0.00602702	0.0343814	0.872009
TRAIL	KIAA0226L	7	0.00872277	0.0514468	0.872011
MIF	RRAGC	3	0.0266732	0.130889	0.872019
MIF	DDX18	4	0.0174163	0.0954368	0.872021
M_CSF	OXA1L	3	-0.307492	1.50903	0.872029
HGF	TRIM9	5	-0.00399211	0.0227769	0.872029
TNF_B	TNFSF13	6	0.00633251	0.0368875	0.872031
IL_16	PARVB	7	-0.00997153	0.0588239	0.872036
IFN_G	CAPN10	3	0.0261244	0.12822	0.872043
MIP_1A	U2AF1L4	11	0.00638637	0.0385389	0.872046
RANTES	SLC35E3	11	0.0047843	0.0288718	0.872049
FGF_BASIC	LINC00243	10	0.00597486	0.0359295	0.872052
IL_10	PTPN12	13	0.00422391	0.0256227	0.872052
IL_6	DHCR24	3	0.0118846	0.0583362	0.872054
IL_16	GINM1	8	0.0045097	0.0268345	0.872061
IL_10	PIK3IP1	12	-0.00540673	0.0327243	0.872063
IL_7	NFE2L1	3	-0.0612452	0.300648	0.872064
MCP_1_MCAF	MAPK7	3	0.0752715	0.369502	0.872064
MCP_1_MCAF	MTO1	7	0.00891822	0.0526226	0.872066
IL_18	C1QL3	3	0.00604078	0.0296543	0.872067
IL_2	B3GNT5	4	-0.0118299	0.0648484	0.872067
SCGF_B	C2orf62	3	-0.0126881	0.0622865	0.872068
SCF	CANT1	4	-0.00552656	0.0302969	0.872074
MIF	CAPN8	3	0.0378964	0.186058	0.872082
GROA_CXCL1	RP4-647C14.3	3	-0.0579996	0.284761	0.872084
IL_9	SLC7A5	5	-0.0054601	0.0311669	0.872088
FGF_BASIC	TBL2	4	0.00685481	0.0375854	0.872098
IL_1RA	FFAR4	3	0.016341	0.0802387	0.872099
TNF_B	AC007390.5	3	-0.0111759	0.0548782	0.872102
RANTES	TSPAN14	5	0.0082693	0.0472084	0.872105
MIP_1A	SYCP2L	8	-0.00378452	0.0225274	0.872106
IP_10	PJA2	7	0.0055832	0.0329549	0.872108
MIP_1A	RAB24	3	0.0473696	0.232622	0.872111
MCP_3	CAPN8	3	0.0223929	0.109978	0.872125
HGF	PBX1	3	0.0252683	0.124105	0.872129
PDGF_BB	ZBTB48	7	-0.00774235	0.0457077	0.872131
IL_2RA	UBL3	5	0.0194323	0.110963	0.872135
IL_1RA	FCAR	4	-0.00806065	0.0442111	0.872137
IL_1B	NLRP3	9	0.00755824	0.0452767	0.872142
PDGF_BB	RP11-4F5.2	5	0.0129794	0.0741201	0.872142
RANTES	MYO16-AS1	8	0.00657366	0.0391412	0.872143
IL_2	SIRPA	5	0.0214134	0.122286	0.872145
MIF	AIF1	3	-0.0192231	0.0944294	0.87215
MIG	CTGLF10P	3	-0.0280839	0.137963	0.872155
IP_10	TEX2	3	-0.0284944	0.139989	0.872164
IL_6	SFXN4	19	-0.00299355	0.0183254	0.872165
RANTES	PRR5	4	0.031189	0.171108	0.872168
IL_8	ZFP1	9	0.00547384	0.0327978	0.87217
MCP_1_MCAF	MUTYH	5	-0.00854276	0.0487952	0.872171
SCF	RP11-69E11.4	7	-0.00462286	0.0273002	0.872172
EOTAXIN	STEAP4	13	-0.0017219	0.0104554	0.872175
IL_1RA	MAFB	3	-0.0161916	0.0795592	0.872183
IL_16	CTD-3099C6.9	3	-0.0309004	0.151833	0.872183
IL_10	EIF4A3	4	-0.0233614	0.128181	0.872184
M_CSF	PRKAB2	3	0.0459875	0.22597	0.872186
IL_1B	MC1R	7	-0.00279855	0.0165288	0.872187
IL_4	CD52	5	0.0110769	0.0632779	0.872187
IL_18	DKK3	12	0.00241715	0.0146445	0.872189
RANTES	SCAND2P	8	0.00649391	0.038682	0.872194
G_CSF	ZNF32	3	-0.0251067	0.12338	0.872198
PDGF_BB	TMEM120A	5	-0.0137031	0.0782898	0.872202
IL_4	COX4I1	3	-0.0200342	0.0984565	0.872203
bNGF	LINC00847	3	-0.00794295	0.0390362	0.872207
GROA_CXCL1	AKD1	5	0.0066105	0.0377708	0.872212
SCGF_B	CACNA1H	3	-0.0114479	0.056264	0.872213
RANTES	CDK13	3	-0.0117399	0.0576996	0.872214
MIP_1A	ABCC13	5	-0.00888463	0.0507655	0.872215
IL_16	COL27A1	3	-0.0167523	0.0823364	0.872216
TRAIL	CCDC69	3	-0.0213454	0.104912	0.872217
GROA_CXCL1	SNRPB2	8	0.0134904	0.0803733	0.872218
IL_18	CHMP3	3	0.0344622	0.169391	0.872225
IP_10	CLCN1	6	-0.00782277	0.0456396	0.872228
IL_9	IL1RAP	5	0.0066806	0.0381769	0.872231
TNF_B	SNTG2	3	-0.304154	1.49518	0.87224
FGF_BASIC	TMEM254	9	-0.00477935	0.028653	0.872242
IL_1RA	FIGNL1	17	-0.00549427	0.0335897	0.872253
IL_6	TRAP1	8	0.00449283	0.026775	0.872254
IL_4	TNFSF13	7	0.00557612	0.0329525	0.872259
IL_2	RP11-517P14.2	3	-0.0515051	0.253239	0.872263
MIF	C3orf18	3	0.0504807	0.248227	0.872276
SCF	RP11-345J4.8	3	-0.0197318	0.0970277	0.872277
IL_8	IQSEC3	10	-0.00340388	0.0205066	0.872283
MIP_1B	MSX2P1	7	-0.00696021	0.0411401	0.872284
IL_7	FAM115D	3	0.0195682	0.0962291	0.872285
IL_2	AC006946.15	5	-0.0106335	0.0607933	0.872287
HGF	TMCC3	5	-0.00546398	0.0312386	0.872288
FGF_BASIC	STK11	3	0.0143682	0.0706596	0.872288
IL_17	CSMD1	4	-0.0167613	0.09205	0.872297
IL_2RA	CD2BP2	3	0.106641	0.524485	0.8723
FGF_BASIC	SGCD	3	0.0174762	0.0859519	0.8723
IL_6	DEF6	16	-0.00339604	0.0207446	0.872302
IFN_G	NPTXR	3	0.0245426	0.12071	0.872304
IL_4	PIGP	17	-0.00247161	0.0151172	0.87231
FGF_BASIC	KCNMB1	9	-0.0040326	0.0241898	0.872314
IL_7	BTBD6	4	0.0206479	0.113411	0.872316
EOTAXIN	ADPGK	5	-0.00444791	0.0254353	0.872316
EOTAXIN	PSME4	3	-0.0176849	0.0869906	0.872317
IL_2	HDGFRP3	11	0.00284905	0.0172296	0.872317
HGF	LGALS12	4	0.00659519	0.0362255	0.872318
IL_9	TPMT	11	0.00381983	0.0231012	0.872322
IFN_G	PARP2	3	-0.0227381	0.111854	0.872325
MIG	HLA-DPB2	8	-0.00984826	0.0587262	0.87233
GROA_CXCL1	NECAB2	13	0.00254026	0.0154446	0.87234
IL_2RA	SYNGR2	4	-0.132317	0.726909	0.872341
IL_8	ACER3	7	-0.00539082	0.0318792	0.872345
IL_7	MEST	3	0.0575801	0.283311	0.872352
IL_8	KIAA1324L	6	0.00513477	0.0299869	0.872353
IL_7	CTD-3131K8.2	3	-0.0248556	0.122298	0.872353
GROA_CXCL1	LINC00565	11	0.00425416	0.0257347	0.872355
IP_10	CCR4	4	0.0117311	0.0644547	0.872355
IL_10	CD300LB	8	0.00293278	0.017492	0.872356
M_CSF	NET1	8	0.00721146	0.0430138	0.872363
IL_18	WBSCR27	13	0.00691792	0.0420685	0.872364
IP_10	SMUG1	9	0.00621861	0.0373189	0.872369
IL_1B	C11orf54	8	0.00618314	0.0368821	0.87237
SCF	RP11-120K18.3	3	-0.0065954	0.032456	0.87237
IL_1RA	ALG1L6P	3	0.00843273	0.0414987	0.872374
TNF_A	RNY3P8	4	0.0206535	0.113494	0.872374
MCP_3	QRSL1	7	-0.00412391	0.0243936	0.872378
MIP_1A	MAP3K2	12	-0.00417907	0.0253579	0.872383
IL_2	ZNF600	6	-0.00742298	0.0433606	0.872384
MIG	PDE9A	11	0.00321248	0.0194381	0.872386
MIG	SLC9A3	14	-0.00233035	0.014201	0.872386
G_CSF	ZNF786	5	0.0065429	0.0374378	0.872392
IL_9	CLIC5	3	0.174471	0.858765	0.872398
EOTAXIN	UTF1	3	0.0170054	0.0837025	0.872398
M_CSF	ZNF525	7	-0.00602007	0.0356172	0.872405
TNF_A	DFNA5	19	0.00261096	0.0160144	0.872411
SCGF_B	MED22	3	-0.00688133	0.0338742	0.872411
IL_6	FCER1G	11	0.0049261	0.0298128	0.872412
MIP_1B	HSD3B7	3	0.0744861	0.366679	0.872415
IL_9	GGTA1P	6	0.00360043	0.0210367	0.872415
RANTES	GMDS	6	0.00533354	0.0311631	0.872415
IFN_G	TRAPPC9	6	-0.0145587	0.0850653	0.872417
IP_10	TBX19	3	-0.0244477	0.120363	0.872428
TRAIL	SLC25A12	4	-0.0213001	0.117101	0.872432
SCGF_B	LINC00639	6	-0.00661597	0.0386616	0.872433
M_CSF	TMEM88	5	0.015984	0.0914896	0.872434
IL_8	ASAP1	9	0.00369639	0.0221945	0.872437
IL_8	CDC16	17	0.00291089	0.0178224	0.872441
IL_16	PLEKHM2	3	-0.011214	0.0552165	0.872443
IL_4	ARVCF	3	0.0193899	0.0954783	0.872449
TRAIL	CLN8	5	-0.00974121	0.0557657	0.872454
IL_1RA	SFSWAP	3	0.0882014	0.434336	0.872455
MIP_1B	C19orf48	6	0.00815688	0.0476749	0.872456
EOTAXIN	HERC6	6	0.00829347	0.0484749	0.872461
SCGF_B	KSR1	7	0.00598505	0.035427	0.872465
IL_6	RP11-1026M7.2	3	-0.00970413	0.0477912	0.872467
EOTAXIN	SNAP47	4	-0.0322888	0.177564	0.872467
IL_16	CDCA7	3	0.0109214	0.0537879	0.872471
IFN_G	PICK1	16	-0.00440896	0.0269687	0.872474
PDGF_BB	PTGR2	4	-0.00691195	0.0380127	0.872475
FGF_BASIC	RQCD1	6	-0.00567025	0.0331462	0.872475
IL_1RA	DOPEY2	6	0.00850127	0.0496962	0.872478
SDF_1A	MGAT5	4	-0.0191263	0.105199	0.87249
IL_8	SNRNP27	14	0.00379953	0.0231738	0.872493
IL_1RA	PRKXP1	10	-0.00474354	0.0286251	0.872494
IL_2	DECR1	3	0.00600188	0.029566	0.872499
G_CSF	ATP9B	4	0.0280594	0.154352	0.872506
HGF	GFPT2	3	-0.103882	0.511781	0.87251
IFN_G	TP73-AS1	3	-0.0117465	0.0578706	0.872512
RANTES	TBC1D30	4	0.0135319	0.0744422	0.872513
HGF	SKP2	5	0.00534228	0.0305975	0.872513
IP_10	SLC35B3	3	-0.00936793	0.046153	0.872514
IL_9	RP11-497H16.7	3	-0.0493361	0.243081	0.872522
IL_1RA	WEE1	3	0.0130539	0.0643214	0.87253
HGF	RWDD3	9	-0.00638643	0.0383751	0.872531
SCGF_B	RP11-704M14.1	4	-0.0149089	0.0820297	0.872532
M_CSF	RP11-115C21.2	3	-0.0189753	0.0935009	0.872534
TRAIL	ROBO3	9	0.00564482	0.0339203	0.872536
IL_7	BST1	10	0.00756037	0.0456388	0.872537
FGF_BASIC	TMEM123	3	-0.0166348	0.0819707	0.872538
IL_1RA	MRPL43	9	-0.00325774	0.0195766	0.872539
EOTAXIN	NOC3L	6	0.00469089	0.0274352	0.872539
IL_6	RP11-774O3.3	9	0.00299965	0.0180264	0.872544
IL_17	CSRP1	3	0.0775305	0.382069	0.872546
IL_2	SLC9A3	13	0.00234054	0.0142537	0.872547
MCP_3	SKP2	5	-0.0109798	0.0629031	0.872548
IL_16	LDHC	9	0.00460022	0.0276465	0.872551
IL_5	RTN1	11	-0.00425404	0.0257742	0.872552
IL_1RA	CTB-113P19.3	3	-0.0162958	0.0803102	0.872553
IL_10	NARS2	6	0.00875702	0.0512223	0.872554
MIP_1A	COL11A2	3	0.0086883	0.0428198	0.872558
IL_10	SLITRK5	3	0.029594	0.145853	0.872558
HGF	EFTUD1P1	3	-0.020439	0.10074	0.872567
TNF_B	CTD-2192J16.21	3	0.0114586	0.0564784	0.87257
MIG	MEI1	11	0.00594318	0.0360147	0.872575
SDF_1A	SPPL2A	10	0.0065124	0.0393248	0.872576
TRAIL	EMP1	3	0.029155	0.143712	0.872577
IL_18	AC018755.16	7	-0.00622662	0.03689	0.872579
SCGF_B	DHTKD1	5	0.0135953	0.0779069	0.872579
TRAIL	BSCL2	7	0.00236897	0.0140355	0.872582
IL_17	HS6ST1	3	0.0160095	0.0789179	0.872583
TRAIL	WBSCR22	4	0.00463222	0.0254976	0.872585
G_CSF	LYAR	8	0.00490404	0.0293025	0.872586
MIF	SSH3	5	0.00739797	0.0423965	0.872588
RANTES	RBPJ	5	0.00787268	0.0451203	0.872597
MCP_3	NFRKB	5	0.00996298	0.0571033	0.872604
IL_4	HOXC4	3	0.0418072	0.206128	0.872608
TRAIL	AIFM3	3	-0.018321	0.0903305	0.872608
SCF	NCAPD2	10	0.00328281	0.0198281	0.872608
MCP_3	SLC45A4	11	-0.00624894	0.0378812	0.87262
IL_2	ST6GALNAC2	12	-0.00396781	0.0241214	0.87262
FGF_BASIC	STK39	5	-0.0087126	0.0499467	0.872629
TNF_A	ALKBH1	3	-0.0217672	0.107342	0.87263
IL_6	TRIM60P18	6	-0.00889882	0.0520869	0.872639
IL_10	UBR3	4	0.020936	0.115292	0.872641
IL_2RA	TNFSF4	5	0.00417039	0.0239102	0.872643
IFN_G	S100A13	8	0.00860586	0.0514462	0.872646
bNGF	FAM20C	5	0.0077686	0.044542	0.872649
IL_2	ZDHHC7	10	-0.00381395	0.0230445	0.872653
GROA_CXCL1	ETV7	8	0.00450698	0.0269451	0.872656
TRAIL	IL10RA	3	0.0132549	0.0653821	0.872664
IL_13	IKBKE	7	0.0057266	0.0339517	0.872668
MIG	EFEMP2	6	-0.0108051	0.0632601	0.872669
IL_16	RP11-288H12.3	3	-0.0123331	0.0608393	0.872672
M_CSF	ASPHD2	4	0.00814196	0.0448479	0.872672
MIG	TMC8	8	-0.0119581	0.0715069	0.872683
TNF_A	RABAC1	10	0.00801623	0.0484483	0.872687
IL_8	TBC1D2	5	0.00886979	0.0508735	0.872693
IL_6	SMPD4P1	15	0.00353145	0.0216084	0.872693
RANTES	ZNF641	19	0.00260733	0.0160288	0.8727
IFN_G	ACTR1A	3	0.0213402	0.105297	0.872703
MCP_3	N4BP2	10	0.0037028	0.0223825	0.872707
IL_9	WDYHV1	13	0.0075573	0.0460823	0.872709
TNF_B	CDHR3	3	0.0403309	0.199017	0.872712
SDF_1A	PARK7	3	-0.0212336	0.104784	0.872717
HGF	DSC1	4	-0.00707108	0.0389652	0.872724
IL_10	TPST1	6	0.00420394	0.0246233	0.872724
IP_10	RNF13	5	0.00698537	0.0400753	0.872724
IL_17	PLA2G4A	3	-0.0492535	0.243071	0.872725
SCGF_B	WDR25	14	-0.00366247	0.022379	0.872726
IFN_G	CCDC64B	5	0.00464386	0.0266424	0.872726
RANTES	EFCAB2	4	0.00730729	0.0402681	0.872728
bNGF	RAPGEF1	14	0.00405213	0.0247616	0.872734
MIG	LSMD1	6	-0.00971022	0.0568814	0.872739
MIP_1A	MTMR10	7	-0.0050151	0.0297517	0.872745
IL_4	RP1-102E24.8	3	0.00963896	0.0475783	0.872749
IL_1B	MEPCE	3	-0.00653075	0.032237	0.872752
SCGF_B	LPIN1	8	-0.00501308	0.0299938	0.872753
IP_10	MYBPH	6	-0.00797974	0.0467502	0.872755
IL_18	FRAT2	11	-0.00594001	0.0360472	0.872756
GROA_CXCL1	IFT88	3	0.00705973	0.0348498	0.872758
PDGF_BB	RP11-1149O23.3	17	-0.0053997	0.0331453	0.872764
MCP_1_MCAF	RP11-433J8.1	3	-0.0829056	0.409279	0.872765
SCGF_B	NAPSA	3	0.0374763	0.185011	0.872766
FGF_BASIC	RP5-968J1.1	3	-0.102077	0.503957	0.872774
IL_1RA	ZFAND5	4	0.0324223	0.178737	0.872775
IL_10	SIGLEC11	8	-0.00354133	0.021194	0.872788
IL_9	TNFRSF4	3	0.0101624	0.0501811	0.872795
MIP_1A	KLHDC7B	3	0.0332019	0.163949	0.872796
IL_16	NDUFV3	6	0.00736906	0.0431868	0.872796
M_CSF	AC022431.3	3	-0.0580564	0.286681	0.872797
IL_2	SLFN14	3	-0.067123	0.331452	0.872797
M_CSF	CYP2U1	3	0.00689315	0.0340395	0.872802
EOTAXIN	CD84	4	0.0228461	0.125979	0.872809
IL_18	GNPTAB	3	0.0542846	0.268095	0.872815
IL_2RA	RCL1	3	-0.0169275	0.0836032	0.87282
SCGF_B	ST6GALNAC2	12	-0.00349113	0.0212573	0.872821
IL_2	WHAMM	5	-0.0188489	0.108222	0.872823
IL_4	CALCRL	3	0.0128689	0.06356	0.872824
IL_2RA	HMGN4	12	-0.00557523	0.0339486	0.872826
IL_6	H2AFY2	4	0.00788686	0.0434966	0.872827
MIP_1A	AC046143.7	3	0.0337154	0.166527	0.872828
M_CSF	RP11-307E17.8	4	-0.00549367	0.0302998	0.872835
MIF	FASTKD3	4	0.0278149	0.153412	0.872836
TRAIL	CCDC77	11	0.00410651	0.0249365	0.872836
FGF_BASIC	FAM118A	12	0.00138321	0.0084234	0.872837
PDGF_BB	VPS53	12	0.00180393	0.0109856	0.872838
IL_1B	TOP3A	3	0.0166647	0.0823222	0.872846
MCP_3	CPSF2	5	0.00924954	0.0531175	0.872848
TRAIL	SIRPG	8	-0.00386372	0.0231354	0.872853
IL_5	CDHR1	5	0.0247127	0.141925	0.872854
EOTAXIN	GBGT1	4	0.0127626	0.0704019	0.872855
IL_5	TNFRSF18	4	0.00888656	0.0490228	0.87286
IL_16	STEAP3	15	-0.00467876	0.0286674	0.872864
MIP_1A	CHST13	25	-0.00149365	0.00923062	0.872865
IL_18	MRPL48	6	-0.00523927	0.0307229	0.872869
IFN_G	CAPZA2	6	-0.00461457	0.027062	0.87288
IL_18	EIF4EBP2	5	-0.0149106	0.0856531	0.872886
MIG	RP11-429J17.2	3	0.0214778	0.106136	0.87289
SDF_1A	DGAT1	5	-0.0254156	0.146005	0.872891
IL_9	HPSE	6	0.00901631	0.0528808	0.872892
IL_18	KCNE1	4	-0.0108829	0.0600526	0.872895
IL_18	CCDC170	4	-0.0125791	0.0694132	0.872897
IL_9	NBPF3	8	-0.00786214	0.0470949	0.8729
IL_7	KIAA0141	3	-0.0124233	0.0613969	0.8729
IL_18	MSC	6	0.00471969	0.0276837	0.872903
MCP_1_MCAF	NOP14-AS1	4	0.00526614	0.0290616	0.872907
IL_17	EPHB3	4	-0.0106473	0.058761	0.872914
IL_1RA	FAM13A	4	-0.00830506	0.045836	0.872918
IL_2	ZFP37	4	-0.00745953	0.0411698	0.872918
SCF	NRD1	4	0.0068253	0.0376703	0.872921
IL_17	CLEC4G	8	0.00498572	0.0298706	0.872924
MIP_1A	CTSL1	13	-0.0035517	0.0216943	0.872924
IL_10	CTD-2587H19.1	5	-0.0102785	0.059063	0.872926
bNGF	RABAC1	15	0.00547198	0.0335448	0.872929
PDGF_BB	SNHG7	8	-0.00410989	0.0246251	0.872933
SCF	CD9	13	-0.00414618	0.0253281	0.872937
GROA_CXCL1	LINC00304	3	-0.0205204	0.101445	0.872938
MIP_1A	CD33	6	-0.00372404	0.0218497	0.872939
M_CSF	PCMT1	3	0.010072	0.0497923	0.872939
MIG	GCC2	15	-0.00553373	0.0339273	0.872944
PDGF_BB	TRIM65	4	-0.0125883	0.0694905	0.872944
RANTES	SCNM1	3	0.0294248	0.145473	0.872945
MIP_1B	HMGN1	9	-0.00499471	0.0301117	0.872946
MIP_1B	INO80E	5	0.00687852	0.0395324	0.872947
VEGF	AKAP6	4	-0.0270885	0.149545	0.872953
MIF	RCBTB1	14	0.00385887	0.0236219	0.872954
MIP_1B	HAX1	3	0.0546343	0.270126	0.872955
SCGF_B	MRPL48	6	-0.00640602	0.0375907	0.872956
CTACK	MKNK1-AS1	4	0.0127558	0.070422	0.872957
IP_10	PIGK	4	0.0106189	0.0586285	0.872965
IL_8	ENTPD6	5	-0.00663326	0.0381288	0.872966
IL_6	C16orf74	5	-0.00330148	0.0189776	0.872968
IL_10	SERINC2	11	0.00846568	0.0514623	0.872971
PDGF_BB	KDM5A	7	-0.00927604	0.0551282	0.872971
IL_4	KSR1	7	0.00564828	0.0335684	0.872972
MIF	DEFA3	7	-0.00640253	0.0380512	0.872972
SCF	OAS1	18	0.00221492	0.0136332	0.872973
IL_2	HCK	4	0.010536	0.0581746	0.872973
MIG	ZNF85	11	0.00350139	0.0212856	0.872976
IL_6	IFFO1	4	-0.00574843	0.0317424	0.872983
IL_6	ADCY4	3	0.0388532	0.192149	0.872986
IL_17	EBPL	13	-0.00406654	0.0248513	0.872986
IL_18	RP11-637A17.2	4	-0.0264378	0.145994	0.872988
IFN_G	ADCY4	3	0.063212	0.312641	0.872996
EOTAXIN	FOXK1	4	0.00578164	0.0319293	0.872997
VEGF	HPD	6	0.00533213	0.0312993	0.872997
IL_18	FTSJD1	15	0.0051502	0.0315896	0.872998
IP_10	RIN2	5	0.0120778	0.0694446	0.873002
MIP_1B	HEBP1	6	0.00731832	0.042961	0.873005
IL_16	GLTSCR1L	3	-0.0754919	0.373437	0.873016
IL_1RA	KIAA0391	11	-0.0032492	0.0197589	0.873017
VEGF	MRAS	4	0.0107018	0.0591114	0.873018
EOTAXIN	RBBP6	3	-0.0236987	0.117233	0.873018
G_CSF	BABAM1	4	0.0223062	0.123208	0.873018
IL_6	RBM47	7	0.0095145	0.0565678	0.873021
MIG	OSBPL1A	6	-0.00676924	0.0397439	0.873025
IL_7	ARHGAP33	12	0.00375684	0.022913	0.873028
SCGF_B	CEP170	3	-0.0169771	0.0839906	0.87303
IL_17	ACTR5	10	0.00733389	0.044446	0.873032
IL_13	MYBPC3	15	0.00405873	0.024902	0.873034
IL_18	AC091814.2	9	-0.001877	0.0113238	0.873034
IL_18	Y_RNA	17	-0.00705474	0.0433977	0.873034
VEGF	DMPK	4	-0.00673334	0.0371965	0.873035
IL_17	CADM1	4	0.0369024	0.203863	0.873038
VEGF	PION	12	-0.004064	0.0247887	0.87304
MIP_1B	TRIOBP	9	-0.00588122	0.0354847	0.873047
SCF	GSPT1	7	0.0199407	0.118582	0.873048
IL_2	DCLK2	12	0.00415395	0.0253402	0.873054
IL_2	C1orf198	6	-0.00745807	0.0437988	0.873055
IL_16	DRAM1	11	0.0029797	0.0181276	0.873069
PDGF_BB	NDUFS2	3	-0.0168487	0.0833824	0.87307
IL_2	THAP7-AS1	3	-0.0090131	0.0446049	0.87307
IL_18	HHAT	3	0.0291086	0.144057	0.873072
MCP_3	SCCPDH	6	-0.00798497	0.0468996	0.873073
IL_4	TMEM180	15	0.0042858	0.0263035	0.873074
HGF	CDH2	16	-0.00326513	0.0200676	0.873074
IL_8	PFKL	5	0.00983885	0.056611	0.87309
IL_17	RP4-717I23.3	5	-0.00937632	0.0539504	0.873092
bNGF	UAP1L1	10	-0.00298592	0.0181056	0.873101
IL_8	FAM185A	4	-0.0162696	0.0899256	0.873102
SCF	DESI1	4	0.0323328	0.178714	0.873105
IL_2RA	TMX4	6	-0.00604934	0.0355424	0.873114
IL_17	TCN2	11	-0.00566503	0.0344766	0.873114
SDF_1A	N4BP2	11	-0.00337895	0.020565	0.873121
SCF	CTSD	5	0.0127102	0.0731521	0.873125
IL_8	AC000078.5	3	0.0645415	0.319565	0.873131
IL_8	AC022431.2	8	0.00695262	0.0417255	0.873136
M_CSF	RAP2A	3	-0.0275219	0.136279	0.873139
MCP_1_MCAF	KLRC2	7	0.00505085	0.0300582	0.873141
RANTES	MDS2	3	-0.0231283	0.114527	0.873143
IL_1RA	TMTC4	5	-0.00356647	0.0205295	0.873143
MIP_1B	PRMT7	4	-0.0065217	0.0360588	0.873144
IL_6	CTD-3064M3.1	3	-0.0176565	0.0874362	0.87315
MIP_1A	ZSCAN21	3	0.0118654	0.0587602	0.873154
VEGF	USP30	3	0.0144423	0.0715227	0.873155
HGF	MKNK1-AS1	4	-0.00980377	0.0542105	0.873155
IL_9	SPINK2	5	0.0116118	0.0668513	0.873163
IL_4	LCAT	4	0.0105628	0.0584134	0.873167
IL_7	TEX101	5	-0.00965135	0.0555665	0.873168
IL_16	MLYCD	3	0.0266505	0.132001	0.873174
TNF_B	ANKRD6	3	0.0340341	0.168578	0.873178
IL_18	TTYH2	4	-0.00960492	0.0531211	0.873179
MIG	POLR2J3	6	0.00974161	0.057266	0.87318
HGF	HSPA4	7	0.00226209	0.0134662	0.87318
IL_17	PCSK5	9	-0.00718578	0.0434024	0.873182
IL_1RA	POR	10	0.00539445	0.0327314	0.873182
MIP_1A	HCG4P7	7	0.0174025	0.103604	0.873189
MIP_1B	FOPNL	3	0.021564	0.106825	0.873194
IL_1B	AFAP1L2	4	0.0162885	0.0900988	0.873198
RANTES	TCTEX1D1	6	-0.00759561	0.0446579	0.8732
IL_2RA	GPCPD1	8	-0.00313406	0.0188185	0.873201
IL_10	LPGAT1	4	-0.00794152	0.0439298	0.873203
bNGF	RBBP8	4	-0.00461607	0.0255346	0.873203
MIP_1A	UBAC1	4	0.0103595	0.0573056	0.873203
IL_4	PABPC1L	3	-0.0339096	0.167999	0.873206
M_CSF	NUDT9	3	-0.0279469	0.138463	0.873211
IL_1RA	RP11-57H14.2	3	0.0510662	0.253011	0.873212
SDF_1A	CD82	3	-0.00925991	0.0458796	0.873214
CTACK	TNFRSF18	4	-0.0115612	0.0639592	0.873215
IFN_G	AC018766.5	3	0.0123927	0.0614031	0.873217
SCF	NDRG3	9	0.00387218	0.0233957	0.873222
SCGF_B	PMS2	3	0.0514041	0.254724	0.873231
MIG	FAM118A	12	-0.001505	0.00919398	0.873233
MIF	FAM153B	8	0.00400287	0.0240414	0.873234
IL_2	RBM6	27	-0.00435424	0.0270124	0.873236
IL_18	RP13-98N21.3	17	-0.00613243	0.037785	0.873237
M_CSF	NPEPPS	3	0.0194571	0.0964244	0.873241
SCF	ARFGAP2	3	-0.00786731	0.0389889	0.873243
IL_7	SPHK1	5	-0.00615109	0.0354359	0.873244
IL_4	NIPSNAP1	4	-0.00801051	0.0443268	0.873246
IL_8	NEFH	5	-0.00722557	0.0416264	0.873246
IFN_G	IMMT	12	-0.00518492	0.0316779	0.873247
MCP_3	TRAPPC2P1	8	-0.0063593	0.0381986	0.873248
IL_10	ZDHHC20	3	0.020057	0.0994029	0.873248
MCP_3	CSGALNACT1	15	-0.00233012	0.0143219	0.873259
IL_6	MCMBP	9	-0.00494585	0.0298929	0.873265
IL_8	ACTN4	5	0.00815405	0.0469829	0.873266
SCF	LAMP3	3	0.0291562	0.144528	0.873273
IP_10	NT5DC3	17	-0.00166949	0.0102896	0.873274
IL_8	REV1	3	-0.00805449	0.0399273	0.873276
SCGF_B	PRRT3	5	0.00649121	0.0374073	0.873285
IFN_G	SLC5A11	6	-0.00559757	0.0329331	0.873285
TRAIL	EVL	3	0.0217243	0.1077	0.873287
TNF_A	RCN2	3	0.0489839	0.242842	0.873287
bNGF	AL137145.1	5	-0.00597929	0.034458	0.873288
IL_16	WBSCR27	13	-0.00517689	0.0317129	0.873288
IL_17	AC104135.3	5	-0.00666895	0.0384349	0.873295
PDGF_BB	KLHDC4	17	-0.00167874	0.0103493	0.873307
HGF	RSRC1	5	-0.0118716	0.0684252	0.873307
MCP_1_MCAF	C16orf72	6	0.00498614	0.0293413	0.873309
PDGF_BB	RP4-758J18.2	3	-0.0123127	0.0610543	0.873314
IL_2RA	SH3PXD2B	3	-0.0405736	0.201192	0.873315
MIP_1B	LPXN	4	-0.0117532	0.0650821	0.873332
IL_9	AC010982.1	15	0.00454756	0.0279678	0.873334
SCGF_B	ANGPT1	8	0.00649877	0.0390667	0.873345
MIP_1A	BST1	13	0.00394331	0.0241692	0.873356
TNF_A	USP35	4	0.0085754	0.047495	0.873357
G_CSF	AC104135.2	8	0.00522501	0.0314137	0.873362
EOTAXIN	UBE2E2	5	0.0132924	0.0766487	0.873363
IFN_G	DDX43	3	0.027309	0.135471	0.873364
TNF_B	CDC42EP3	5	-0.0123888	0.0714399	0.873365
IL_6	TAP2	8	-0.00844806	0.050795	0.873371
EOTAXIN	RP11-153A23.6	7	-0.00577404	0.0344253	0.873371
MCP_3	ANKRD36	3	-0.0336125	0.166756	0.873375
GROA_CXCL1	ARRDC4	12	0.00268451	0.0164191	0.873383
MIP_1B	PTP4A3	4	0.0176349	0.0976933	0.873386
PDGF_BB	PYROXD1	3	0.0320248	0.158894	0.873387
TNF_B	AKR1C1	4	0.0135976	0.0753289	0.873387
IL_2RA	NFXL1	29	0.00260962	0.0162212	0.873387
IL_8	PALLD	3	-0.0194277	0.0963956	0.873391
IL_1B	PGM1	12	-0.00340204	0.0208095	0.873393
SCF	RAP1GDS1	7	0.00259297	0.0154625	0.873396
TRAIL	SNAPC4	4	-0.00729964	0.0404419	0.873396
TNF_A	C16orf62	6	0.0238203	0.140275	0.873401
TNF_B	R3HDM4	3	-0.175579	0.871303	0.873408
TNF_A	RP11-325P15.3	10	0.00527114	0.0320411	0.873409
IL_2RA	SLC37A2	3	0.0295707	0.146752	0.873415
IL_4	FAM118B	9	-0.00334428	0.0202386	0.873424
IL_18	XPC	3	0.0165083	0.0819371	0.873431
EOTAXIN	MRPL50	3	-0.0186256	0.0924492	0.873435
EOTAXIN	SDK1	4	-0.021963	0.121724	0.873441
SCF	LINC00243	10	0.00451331	0.0274437	0.873451
IL_4	SPATA2L	6	-0.00524414	0.0308952	0.873454
MIP_1A	TSEN54	4	-0.00957845	0.0530935	0.873458
IL_2RA	HSD17B13	9	0.00398765	0.0241394	0.873462
SCGF_B	BTBD10	3	0.010919	0.0542087	0.873462
IL_2RA	GUSBP2	3	-0.013397	0.0665141	0.873467
IL_9	OR13A1	3	-0.00748699	0.0371729	0.873471
IL_2	ARAP2	3	0.0219274	0.108873	0.873475
IL_1B	ADAM15	14	0.00273345	0.016804	0.873488
G_CSF	WDR36	3	0.00825091	0.0409735	0.873495
IL_6	RP4-659J6.2	6	-0.00541772	0.0319283	0.873495
MCP_1_MCAF	RAB38	13	-0.00188986	0.0115962	0.873496
IL_10	FAM118B	9	0.0034342	0.0207949	0.873497
IL_5	SF3A3	9	0.00739168	0.0447618	0.873506
IL_2	NHSL1	3	-0.115927	0.57577	0.873512
IL_6	ORMDL3	23	0.00239276	0.0148478	0.873513
IFN_G	ARHGEF19	15	0.00429945	0.02648	0.873514
IL_6	TRIM38	7	-0.00513487	0.0306496	0.873515
IL_2	ZNF544	7	0.00418924	0.0250054	0.873515
IL_6	EPHB4	20	0.00331231	0.0205129	0.873519
IL_2	CD164	3	0.0165101	0.0820091	0.873526
MIP_1A	EMP1	3	0.0141303	0.0701929	0.873534
GROA_CXCL1	JAZF1	10	-0.00194988	0.0118647	0.873537
SCGF_B	RPF2	8	0.004897	0.0294848	0.873545
GROA_CXCL1	EPB41L4A	3	0.021167	0.105164	0.873553
TNF_A	NET1	7	0.00949991	0.0567258	0.873562
bNGF	TMED9	10	-0.00572039	0.0348151	0.873565
MIP_1A	RP11-564C4.6	14	0.00293056	0.0180272	0.873568
TRAIL	LUZP1	4	-0.0140278	0.0778278	0.873573
MIP_1B	ZMYND12	3	0.0256298	0.127357	0.873573
HGF	H2AFY2	4	0.00764914	0.0424398	0.873577
MIP_1B	ZNF467	10	0.00570087	0.0347007	0.87358
TNF_A	ANKRD55	13	-0.00258828	0.0158928	0.873583
IL_7	CCT6P3	5	0.00461041	0.0266342	0.873592
SDF_1A	GFI1	4	-0.0126316	0.0700952	0.873597
IL_16	TTC39B	16	-0.00222817	0.0137519	0.873601
MIP_1B	STX6	6	-0.0076379	0.0450509	0.873601
HGF	ARCN1	4	-0.00773189	0.0429084	0.873605
SCGF_B	PDE4A	3	0.0108568	0.0539632	0.873607
SDF_1A	ZMYND12	3	-0.00905085	0.0449879	0.873609
MCP_3	GSDMA	9	-0.00543983	0.0329697	0.873612
RANTES	MYO15B	11	0.002763	0.0168822	0.873613
IFN_G	VAPA	4	-0.0196803	0.109227	0.873617
IL_18	FKBP9	4	0.00885567	0.0491506	0.873619
IL_17	HIBCH	10	-0.00558073	0.0339803	0.87362
IL_8	ABCC4	15	0.00433873	0.0267447	0.873621
MCP_1_MCAF	CTC-774J1.2	4	0.0060479	0.0335675	0.873621
VEGF	7SK	3	-0.0523224	0.260099	0.873622
IL_1RA	RALGAPA2	3	-0.0491874	0.244518	0.873624
IL_5	NRDE2	3	-0.0135103	0.0671637	0.873627
IL_1B	BCAS4	5	-0.0157462	0.0909919	0.873628
PDGF_BB	MAP7	3	0.00460607	0.0229014	0.873645
G_CSF	RP11-552M11.8	3	-0.0184487	0.0917299	0.873649
IL_6	HLA-B	13	-0.00482672	0.0296533	0.87365
IL_7	CRYL1	6	-0.00901229	0.0531782	0.87365
IL_5	COX10-AS1	4	0.0373089	0.207127	0.873653
FGF_BASIC	GPD1L	12	-0.00265093	0.0162492	0.873656
IL_6	FIBP	3	-0.0124322	0.0618213	0.873662
MCP_1_MCAF	AK5	7	0.0043586	0.0260467	0.873662
bNGF	SLC7A8	11	0.00204075	0.0124747	0.873668
IL_16	NIPAL2	3	-0.0173079	0.0860713	0.873668
SCF	DUSP28	4	-0.0119453	0.066325	0.873669
IL_10	NVL	6	-0.00440926	0.0260224	0.873674
CTACK	LDHC	8	-0.0055057	0.0331841	0.873674
IL_2RA	RP11-529E10.6	6	-0.00764477	0.0451219	0.873685
TNF_A	CTD-2616J11.4	3	-0.010919	0.0543086	0.873689
MIP_1A	PFKL	5	-0.0166585	0.096319	0.8737
IL_10	NT5C	6	0.00596528	0.0352131	0.8737
bNGF	FKRP	5	0.00716574	0.0414331	0.873703
IFN_G	WLS	14	0.00185708	0.0114363	0.873706
SCF	UBALD2	5	0.0118653	0.0686091	0.873707
TRAIL	HYI	3	0.00762476	0.0379302	0.873709
IL_1RA	PHKG1	5	-0.0157174	0.0908887	0.873715
IL_10	VEGFA	6	0.0130671	0.0771468	0.873719
RANTES	SLC44A5	6	0.00669582	0.0395344	0.873728
SDF_1A	CTB-41I6.2	5	0.00506158	0.0292732	0.873731
MIG	IRAK2	5	-0.0141805	0.0820174	0.87374
GROA_CXCL1	SLC16A4	3	0.0176393	0.0877711	0.873741
MIP_1B	ZNF320	6	0.00937117	0.055338	0.873745
SCF	PCMTD2	4	0.0119714	0.0665134	0.87375
IL_17	AC006547.14	3	-0.0222842	0.110894	0.873753
TNF_A	C6orf3	5	0.00836967	0.0484155	0.873757
IL_2	MAL	3	0.0440387	0.219171	0.873763
G_CSF	ME2	7	-0.0179459	0.107334	0.873767
SDF_1A	PNMA1	3	0.0316325	0.157437	0.87377
IL_16	ATP5SL	3	0.00805608	0.0400966	0.873773
FGF_BASIC	LRRC37A2	11	-0.00261392	0.0159927	0.873779
IFN_G	IPMK	5	0.00934792	0.0540847	0.873781
IL_2	CAMKK2	19	0.00369837	0.0229338	0.873787
FGF_BASIC	SPPL3	3	0.0159598	0.0794476	0.873793
SDF_1A	FMNL2	3	-0.0464379	0.231168	0.873793
VEGF	REEP1	9	-0.00321369	0.019506	0.873794
IFN_G	C20orf111	11	0.00370213	0.0226546	0.873802
HGF	LGALS9C	17	-0.00553371	0.0342512	0.873806
EOTAXIN	METTL17	4	0.0107521	0.059768	0.87381
IL_16	TLR3	3	0.034247	0.170509	0.873813
bNGF	AC093495.4	3	0.0088899	0.0442634	0.873819
TRAIL	REEP3	3	0.0106546	0.0530505	0.873821
IL_10	PRKCD	4	0.0141438	0.0786299	0.873824
MIF	TNFRSF10A	3	0.0119964	0.0597335	0.873825
bNGF	RPL36AL	3	-0.00832076	0.0414327	0.873829
MIP_1A	ZNF469	3	-0.160739	0.800394	0.873829
MIP_1A	RNF167	10	-0.00287366	0.0175272	0.873833
MIP_1B	TMTC4	5	-0.00553049	0.0320127	0.873839
MIF	OGFOD1	3	-0.0116843	0.0581863	0.87384
GROA_CXCL1	IRAK1BP1	3	0.00906122	0.0451248	0.873842
IL_4	AGER	5	-0.0585281	0.338802	0.873845
IL_7	SIGLEC16	3	-0.0162651	0.0810139	0.873863
MIP_1A	TRIM60P18	6	-0.00605878	0.0358136	0.873869
IL_9	NLRP3	9	0.00804424	0.0488552	0.87387
IL_18	CERS3	6	-0.0163099	0.0964111	0.873873
IL_6	DIEXF	11	0.00411421	0.025191	0.873874
IL_18	RP3-430N8.8	4	-0.029227	0.16255	0.873875
SCGF_B	TESK2	4	-0.0075612	0.0420563	0.873886
MIP_1A	RP11-403A21.2	4	-0.00727495	0.0404659	0.873892
MCP_1_MCAF	BBS4	4	-0.00250729	0.0139468	0.873895
RANTES	DTX2	13	0.00470532	0.0289668	0.873906
HGF	FBXO41	3	0.00953902	0.0475292	0.873907
IL_2RA	EFHB	13	-0.005873	0.0361565	0.87391
TNF_A	TBC1D3F	3	0.030189	0.150425	0.873911
IFN_G	TRBV4-1	5	-0.0113408	0.0656858	0.873916
HGF	THUMPD3	4	-0.00544015	0.0302661	0.873916
G_CSF	CDH23	13	0.00345396	0.0212652	0.873918
RANTES	RP5-821D11.7	8	0.00815228	0.0492324	0.87392
bNGF	SLC44A5	6	0.00603953	0.035715	0.873922
IL_1B	CHGB	3	0.0104623	0.0521371	0.873925
M_CSF	CEACAM19	3	0.0441877	0.220211	0.87393
IL_1B	HEATR3	6	0.00432869	0.0255999	0.873932
IL_8	BASP1	7	0.011096	0.066453	0.873932
IL_2	PCNT	7	-0.00613136	0.0367217	0.873938
bNGF	ZNF257	3	0.0223548	0.111416	0.87394
SDF_1A	FRS3	5	-0.0111783	0.0647579	0.873941
IL_17	RPL27A	3	0.0219096	0.109201	0.873946
IL_10	PLXNC1	4	0.0913253	0.508206	0.873946
SCF	GOLGA8A	6	0.00697603	0.041261	0.873947
PDGF_BB	KRT73	15	0.00217561	0.0134464	0.873952
SCGF_B	C1orf228	6	0.0254315	0.150429	0.873955
MIF	AGAP3	6	-0.00441095	0.0260919	0.873958
IL_4	SETMAR	3	0.023085	0.115077	0.873964
SDF_1A	TMEM88	5	-0.00863881	0.0500596	0.873975
IL_5	VAT1	3	-0.00778019	0.0387901	0.873984
IFN_G	PPFIBP2	13	0.0044066	0.027146	0.87399
IL_5	VPS37B	3	0.0216872	0.108133	0.873991
PDGF_BB	S1PR3	4	0.00833817	0.0464173	0.873991
IL_10	BFSP1	5	0.0149279	0.0865207	0.874
EOTAXIN	SAPCD2	6	-0.00768366	0.0454662	0.874001
MCP_3	DMWD	3	0.00850709	0.0424206	0.874003
IL_10	RP11-54C4.1	3	-0.00687784	0.0342971	0.874005
IL_1B	RAP1GAP	16	-0.00338096	0.0209349	0.874008
MIG	YIF1B	4	0.0191998	0.106904	0.874016
SDF_1A	LDLRAD4	4	-0.00921582	0.0513141	0.874018
G_CSF	SLC16A3	4	-0.00549443	0.0305938	0.87402
IFN_G	CAB39	3	-0.0787456	0.392724	0.874021
FGF_BASIC	EIF6	6	0.00374857	0.0221851	0.874023
IL_2RA	ARHGAP9	3	-0.0218686	0.109068	0.874026
MCP_3	RP11-295P9.3	5	-0.00636621	0.0369062	0.874028
M_CSF	KIF16B	14	0.0030943	0.0191046	0.874028
IL_1B	CST3	13	0.00259105	0.0159667	0.87403
IL_13	TRIT1	6	-0.00486176	0.0287757	0.874033
MIP_1B	SLC18A2	4	-0.0271453	0.151169	0.874037
GROA_CXCL1	EOMES	4	-0.0248583	0.138438	0.874041
SCF	REC8	4	0.0116642	0.0649606	0.874044
IFN_G	snoU13	6	-0.0111475	0.0659862	0.874045
IL_2	SAMD3	13	-0.00390854	0.0240886	0.874046
SDF_1A	ZBTB40	3	0.0284392	0.141865	0.874049
IL_5	ARL17B	7	-0.00569478	0.0341379	0.874051
HGF	IFNG-AS1	9	-0.00315946	0.0192173	0.874057
IL_9	LONP1	7	-0.00458162	0.0274681	0.874065
IL_4	AVPI1	3	0.0198814	0.0991901	0.874066
IL_17	CD226	3	-0.0166215	0.0829274	0.874069
IP_10	HNRNPUL1	3	0.0192458	0.0960211	0.874069
IL_2	ASPRV1	3	0.0145717	0.0727016	0.87407
IL_2RA	FAM129A	3	-0.107816	0.537921	0.87407
IL_1B	UBE3C	7	0.00565535	0.033907	0.874071
IL_1B	FRG1B	3	-0.0788904	0.393605	0.874071
IL_17	ZNF85	11	0.00330276	0.0202545	0.874072
SCGF_B	WDR81	3	0.0116489	0.0581212	0.874074
PDGF_BB	PDCD4	3	-0.011993	0.0598424	0.874083
TNF_A	C6orf164	4	0.0141864	0.0790345	0.874087
IFN_G	HSPA7	8	-0.00873726	0.0528374	0.87409
RANTES	GAL3ST4	3	0.0427179	0.213189	0.874104
MCP_1_MCAF	LOXL1-AS1	6	0.00651874	0.0386085	0.874115
IL_1RA	LPCAT1	4	-0.0471519	0.262753	0.874117
VEGF	SNRPB2	8	0.00929332	0.0562129	0.874119
TRAIL	UBALD2	5	0.00858866	0.0498294	0.874125
IFN_G	TMEM223	4	-0.0250042	0.139345	0.874125
FGF_BASIC	GLTSCR1L	3	0.0413439	0.206374	0.874129
IL_10	DDX60L	13	-0.00309813	0.0191069	0.87413
IL_18	C9orf64	3	0.0226874	0.113251	0.874133
IL_17	RP6-65G23.1	3	0.0344867	0.172159	0.874139
IFN_G	SNX25	6	0.00612073	0.0362583	0.874139
MIP_1A	CASP4	4	0.0415427	0.231546	0.874144
IL_1RA	TRIP11	3	-0.0413981	0.206676	0.874148
SDF_1A	LPXN	4	0.00764102	0.0425903	0.874148
MIP_1A	SLC41A3	26	-0.00205956	0.0128657	0.874156
SDF_1A	PASK	5	0.00909726	0.0527934	0.874157
SDF_1A	AGA	20	0.00273758	0.017041	0.874161
G_CSF	RP11-645C24.2	6	0.0123184	0.072985	0.874161
SCF	AASDH	11	0.00358763	0.0220173	0.874161
PDGF_BB	ATP1B1	15	0.00269324	0.0166737	0.874162
MIP_1B	COLEC12	8	-0.0070069	0.0423994	0.874167
G_CSF	TSPAN4	8	-0.00740639	0.0448173	0.874169
FGF_BASIC	PPP5C	5	-0.0109163	0.0633568	0.87417
TNF_A	STYK1	3	-0.0300661	0.150132	0.874172
GROA_CXCL1	RNASEH2C	5	0.00504243	0.0292688	0.874184
TRAIL	CRY2	7	0.00457479	0.0274536	0.874185
IL_10	DFNA5	19	-0.00244474	0.0152085	0.874186
HGF	SCO1	4	-0.0063898	0.0356282	0.87419
PDGF_BB	TFCP2	6	-0.00484403	0.0287075	0.874192
IL_10	SMYD4	5	-0.0132724	0.0770463	0.874195
IL_10	ZNF429	16	0.00303362	0.0188126	0.874196
MCP_3	CGGBP1	6	0.00751009	0.0445091	0.874196
RANTES	GFI1	4	-0.0132399	0.0738267	0.874197
MIP_1B	LYRM4	16	0.0026826	0.016636	0.874198
PDGF_BB	CD44	3	0.0201814	0.100797	0.8742
bNGF	CD44	3	0.0154796	0.0773139	0.874201
RANTES	LMAN1	3	0.0129025	0.0644427	0.874202
GROA_CXCL1	ABHD15	7	0.00762145	0.0457432	0.874202
FGF_BASIC	C2orf42	3	-0.00776708	0.0387938	0.874203
IP_10	TRAPPC2P1	11	-0.0071429	0.0438516	0.874205
IL_4	RP11-319J24.3	3	0.014855	0.0742077	0.874223
IL_16	STK24	3	-0.012648	0.0631841	0.874226
IL_18	AC007390.5	3	0.0143297	0.0715854	0.874226
IL_6	HAUS8	3	0.0202933	0.101379	0.874228
GROA_CXCL1	CTSZ	5	0.011234	0.0652316	0.874229
IL_1B	RP11-555K12.1	3	0.0639574	0.319514	0.874229
SCGF_B	ASL	4	0.0371605	0.207269	0.874232
MIP_1A	ARSB	13	-0.00347051	0.0214218	0.874237
GROA_CXCL1	RPTOR	7	0.00639793	0.0384109	0.874238
MIP_1B	FOXRED1	21	0.0028342	0.0176672	0.874242
bNGF	ZNF669	4	-0.00572465	0.0319342	0.874247
MCP_1_MCAF	LPCAT1	4	0.0612826	0.341869	0.874252
IL_5	RNASE3	8	0.00444204	0.0268979	0.874254
SCGF_B	NLRP9P	5	-0.046153	0.268054	0.874258
IL_16	ANK3	15	0.00385843	0.0239059	0.874259
EOTAXIN	POLR2D	5	-0.030018	0.174352	0.874264
SCGF_B	RASA3	3	-0.0147557	0.0737367	0.874264
IFN_G	ZNF767	4	0.00833302	0.0464925	0.874268
IL_7	GJB6	3	-0.00697112	0.0348402	0.87428
IL_4	RMI1	3	-0.0127144	0.0635451	0.874283
MCP_1_MCAF	UHRF1BP1L	5	-0.00636577	0.0369798	0.874284
IP_10	KIR2DS4	7	-0.0145164	0.0871848	0.874286
IL_4	APEX1	3	-0.0276346	0.138126	0.874292
MIG	ADAM17	3	-0.0546816	0.273322	0.874296
MIP_1A	MAPK9	6	-0.00571669	0.0339076	0.874296
MIP_1B	ACTR5	10	0.00884837	0.0541691	0.874296
IL_2RA	APMAP	6	-0.00738911	0.0438286	0.8743
IL_1RA	RP4-758J18.2	3	-0.0132227	0.066097	0.874303
IL_8	ADORA3	4	0.00463254	0.0258541	0.874305
VEGF	MAP1LC3A	11	0.00175081	0.0107572	0.874305
IL_18	TRBV7-4	3	0.0146804	0.0733852	0.874306
MIP_1B	EFHD2	5	0.00448157	0.026039	0.874306
SDF_1A	MOB3C	8	0.00564881	0.0342199	0.874307
TNF_B	HCG4P7	4	-0.0167352	0.0934021	0.87431
SCGF_B	ZMAT2	5	-0.00845642	0.0491369	0.874314
IP_10	BLVRA	14	0.00338386	0.0209413	0.874319
MCP_3	RP11-186N15.3	3	0.025554	0.127756	0.874321
RANTES	TRIM73	4	0.0107109	0.0597869	0.874325
SCGF_B	MROH6	6	-0.00386428	0.0229261	0.874328
TRAIL	CDC42BPB	7	-0.00586319	0.0352261	0.874329
IL_10	RP11-362F19.1	9	-0.00594392	0.0362332	0.874331
IL_17	COX7A2L	4	-0.00870289	0.0485822	0.874335
MCP_1_MCAF	VCL	11	0.00319538	0.0196378	0.874337
GROA_CXCL1	SERTAD2	3	-0.0237609	0.11881	0.87434
TNF_A	NIP7	3	0.0102941	0.0514798	0.874356
IL_7	GNG7	4	0.00708964	0.0395857	0.874364
SDF_1A	TRAT1	6	-0.0071063	0.0421737	0.874366
FGF_BASIC	RP11-356I2.2	4	0.00816823	0.0456092	0.874367
IL_10	MTHFSD	7	-0.00430632	0.0258813	0.874371
GROA_CXCL1	IGF1R	9	-0.00536807	0.0327335	0.874371
HGF	TRIQK	3	-0.030161	0.150857	0.874376
IP_10	RCBTB1	15	0.00364457	0.0226022	0.874377
MIP_1B	PELO	9	-0.00293597	0.0179047	0.874383
PDGF_BB	EIF4A3	4	-0.0292731	0.163477	0.874384
SCF	RP11-254F7.2	8	0.00325287	0.0197199	0.874398
SCF	CTB-41I6.2	5	0.00429027	0.024946	0.874399
SDF_1A	ABCC1	5	-0.0165599	0.0962893	0.8744
VEGF	RP6-65G23.1	3	-0.0294374	0.147272	0.874405
TRAIL	CATSPERB	3	-0.0086066	0.0430582	0.874406
IL_1RA	GNS	3	0.0204015	0.102068	0.874407
M_CSF	PTGFRN	4	0.00602407	0.0336479	0.874407
EOTAXIN	IGLV7-46	3	0.0157524	0.0788094	0.874408
SCGF_B	ARHGEF18	4	0.0302779	0.169122	0.874409
TRAIL	FGL2	7	-0.0103298	0.0621021	0.874409
MIG	COL18A1	15	0.00281706	0.0174754	0.874413
IL_17	RP11-572M11.4	3	-0.0229109	0.114631	0.874416
MIP_1B	EPHB6	7	0.00926474	0.0557054	0.874424
MIP_1B	GIMAP6	6	-0.00583943	0.0346719	0.874426
TNF_A	SLC9A3	13	0.00230622	0.0142575	0.874432
TNF_A	RPS6KA5	5	-0.00511283	0.0297373	0.874434
bNGF	SLC24A1	3	0.0517582	0.259004	0.874435
G_CSF	ABHD12	3	0.0161376	0.0807552	0.874436
M_CSF	KCNH2	3	-0.0138895	0.069506	0.874437
G_CSF	C9orf40	4	0.0111413	0.0622458	0.874437
MIG	SLC22A16	15	0.00176137	0.0109292	0.874444
IL_1B	PNKP	8	0.00479565	0.0290838	0.874445
TNF_A	HOTAIRM1	16	0.00378716	0.0235336	0.874451
MIF	INTS10	5	0.0079852	0.0464508	0.874453
PDGF_BB	ZNF135	3	0.0355735	0.178041	0.874453
SCF	AC005077.14	8	-0.00503817	0.030557	0.874455
MCP_1_MCAF	FAM22A	11	0.0043261	0.026613	0.874459
IL_2	C21orf7	7	0.0083196	0.0500374	0.874461
G_CSF	KIAA0040	10	-0.00453009	0.02777	0.874462
MIG	RCCD1	8	-0.00958346	0.0581332	0.874473
IL_1RA	RP11-503G7.2	7	0.00372708	0.0224186	0.874474
IL_10	MTL5	5	-0.00705417	0.0410425	0.874476
TNF_B	EFCAB4B	3	-0.0250998	0.125646	0.874477
SCGF_B	GGPS1	3	-0.0246627	0.123458	0.874478
IL_2RA	MVB12A	5	0.00925291	0.0538364	0.874479
MIP_1B	TCEB3	4	0.00827221	0.0462331	0.874482
HGF	CDK12	5	0.00953011	0.0554516	0.874484
SDF_1A	AP3M1	4	0.00638377	0.0356798	0.874486
TRAIL	RP11-252A24.2	4	0.372329	2.08116	0.874495
SDF_1A	TRAV38-2DV8	3	-0.0630237	0.315534	0.874496
G_CSF	MED8	3	0.0142863	0.071527	0.874497
VEGF	TPD52L2	4	-0.0187738	0.10494	0.874498
PDGF_BB	C19orf53	4	-0.00413116	0.0230925	0.874501
IL_8	ME2	9	0.0124327	0.0758918	0.874502
IL_9	CEP170B	5	0.00760338	0.0442474	0.874503
IL_4	CYB5D1	6	-0.00793106	0.047121	0.874505
SDF_1A	B3GALNT1	4	0.00903148	0.0504865	0.874506
IL_1B	HKR1	4	0.010049	0.0561751	0.874508
IL_8	EPHB4	20	0.00249514	0.0155754	0.874509
TNF_B	PRKCD	3	-0.0193388	0.0968329	0.874509
TNF_B	XXYLT1	4	0.0182241	0.101878	0.874511
IP_10	FAM32A	3	0.0506663	0.2537	0.874512
PDGF_BB	DCLK2	14	0.00323633	0.0200605	0.874519
TNF_A	SPTBN1	6	-0.00778389	0.0462544	0.874526
IL_16	TRBV6-1	5	-0.00757251	0.0440764	0.874527
VEGF	RP11-31F19.1	3	0.0781995	0.391624	0.87453
MIF	RPUSD3	3	0.00738604	0.036993	0.874542
HGF	ADAMTSL4	4	0.00354969	0.0198487	0.874542
VEGF	LEMD3	7	0.00428898	0.0258138	0.874548
FGF_BASIC	H1F0	22	0.00211793	0.013244	0.874551
IL_9	SLC17A3	6	0.00761396	0.0452554	0.874555
IL_10	NRG1	26	-0.00263435	0.0165098	0.874561
HGF	MFGE8	8	-0.00286511	0.0173922	0.874562
G_CSF	CKAP2	15	-0.0043416	0.0269655	0.874564
SCGF_B	FEM1C	7	0.00997637	0.0600533	0.874567
IL_1B	CA15P1	3	0.00952013	0.0476922	0.874569
SCF	FAM154B	6	-0.00441533	0.0262465	0.874569
IL_16	B3GALT6	3	-0.00585875	0.0293505	0.874571
MCP_3	CTGLF11P	3	0.042608	0.213453	0.874571
IFN_G	HEXIM2	4	-0.0162998	0.0911666	0.874573
IL_18	NABP1	4	0.0446322	0.249637	0.874576
G_CSF	POLM	8	-0.00272649	0.0165526	0.874576
SCGF_B	PTCD1	3	-0.014321	0.0717517	0.874585
G_CSF	UGGT2	8	0.00434404	0.0263748	0.874586
MIG	SETMAR	3	-0.0242377	0.121441	0.874589
SDF_1A	TUBGCP6	3	-0.13859	0.694443	0.874598
SCGF_B	FBXO44	4	0.0142557	0.079753	0.874604
MIF	ADAR	3	0.0352992	0.176889	0.874606
MIG	HELLS	5	-0.0117173	0.0682487	0.874613
IL_2	SKP1	3	0.0344217	0.172501	0.874613
MIF	SIGLEC16	3	0.0100233	0.0502332	0.874619
SDF_1A	CHD2	3	-0.0185683	0.09306	0.874622
VEGF	TRAPPC3	3	0.0104648	0.0524476	0.874623
MCP_1_MCAF	PSAT1	16	0.0028958	0.0180202	0.874627
GROA_CXCL1	RP11-728F11.4	4	0.00662483	0.0370698	0.874628
MCP_3	GFRA2	7	-0.00669529	0.0403231	0.87463
PDGF_BB	EPOR	5	-0.00809617	0.0471647	0.874633
EOTAXIN	CD200R1	7	-0.00535715	0.0322654	0.874635
IL_2	RP11-713P17.3	4	-0.0151934	0.0850218	0.874637
SCGF_B	S100A9	3	-0.0107408	0.0538371	0.874637
SDF_1A	REV1	3	-0.0133602	0.066967	0.874638
VEGF	MRPS7	15	-0.002647	0.0164508	0.874642
RANTES	TMEM254-AS1	5	0.0100339	0.0584577	0.874643
IFN_G	COL5A3	4	0.0115214	0.064478	0.874645
PDGF_BB	RP11-876N24.1	3	0.0201898	0.101211	0.874651
IP_10	AC073115.7	4	0.00912056	0.0510464	0.874656
IL_4	MAEA	5	-0.0140566	0.0819038	0.874657
IFN_G	FAM49A	4	0.0502093	0.281034	0.874665
M_CSF	PGM2L1	5	-0.00935259	0.0544994	0.874668
GROA_CXCL1	HLA-W	6	-0.0141754	0.0843337	0.874671
MIG	CLIP2	4	0.0220803	0.123599	0.874675
IL_13	AC004824.2	6	0.0073024	0.0434465	0.874678
IL_8	ZNF438	5	-0.0246987	0.143939	0.87468
SCGF_B	ANXA5	15	-0.00257847	0.0160301	0.874683
SCGF_B	MTL5	4	-0.00770488	0.0431338	0.874687
IL_9	GDI2	11	-0.00625798	0.0385684	0.874688
IL_1B	SYCP2L	8	0.00499034	0.0303245	0.874691
MCP_3	DCPS	8	-0.00508972	0.030929	0.874693
MCP_1_MCAF	KCNMB4	7	0.00387721	0.0233639	0.874699
MIG	GTF2F2	9	-0.002317	0.0141669	0.874707
MIG	RSBN1L-AS1	3	-0.0180754	0.0906573	0.874713
MIG	RAB27A	3	-0.0512	0.256794	0.874713
SDF_1A	RP11-661A12.9	7	0.00566575	0.0341458	0.874714
IL_9	DOC2GP	12	-0.00544059	0.0336337	0.874716
FGF_BASIC	GMPR	3	-0.0975167	0.48913	0.874721
TRAIL	ULK4	11	0.0040367	0.0248852	0.874722
IL_2	NOP14-AS1	4	0.0117117	0.0655839	0.874723
MIP_1B	HIF1AN	7	0.00696476	0.0419786	0.874726
MCP_1_MCAF	AC004840.9	7	-0.00269539	0.016246	0.874727
IL_10	SLC7A10	3	-0.11484	0.57606	0.87473
MIP_1A	FOPNL	3	0.0116567	0.0584739	0.874733
IFN_G	MLEC	3	-0.0159331	0.0799262	0.874733
GROA_CXCL1	AGAP7	3	-0.00524772	0.0263246	0.874734
MIG	HSDL1	5	-0.00523903	0.0305455	0.874735
MIP_1A	RRM1	7	-0.00430243	0.025934	0.874736
SCGF_B	RP11-893F2.9	5	0.00625164	0.0364502	0.874738
RANTES	EFHC1	3	0.0258034	0.129445	0.874739
SCF	MR1	6	0.00598814	0.0356455	0.874741
IL_8	CDC14A	11	-0.005169	0.0318727	0.87475
SCGF_B	ADCK1	10	-0.00309349	0.0190082	0.874755
IL_7	ITPRIPL2	3	0.023866	0.119743	0.874757
MCP_3	HLA-DOB	9	-0.00489926	0.0299679	0.874757
IL_1RA	NIPAL2	3	0.00765262	0.0383962	0.874759
IL_6	AKAP6	4	-0.0270759	0.151669	0.874762
MIP_1B	IQCG	4	-0.00861664	0.0482689	0.874766
SDF_1A	PAPSS2	6	-0.00571359	0.034018	0.874766
EOTAXIN	RP11-120K18.3	3	0.0130033	0.0652474	0.874767
IL_10	HSPBAP1	14	0.00526325	0.0326898	0.874768
TRAIL	TPM2	23	-0.00182623	0.0114473	0.874773
IL_8	ITGB1BP1	10	-0.00393038	0.0241544	0.874775
IL_17	CTA-211A9.5	5	-0.00645418	0.037643	0.874777
IL_6	ZNF701	5	0.0105156	0.0613326	0.87478
IL_10	UVSSA	12	0.00242462	0.0149969	0.874782
IL_7	LEMD2	4	0.0180624	0.101202	0.874789
VEGF	LINC00467	3	0.0751461	0.377151	0.874795
MIP_1B	SLC16A5	3	-0.0855802	0.429535	0.8748
VEGF	CTD-2540L5.6	3	0.0326441	0.163845	0.874801
MCP_1_MCAF	ZNF655	3	-0.0104931	0.0526675	0.874804
TNF_B	HIF1AN	3	-0.00715894	0.0359327	0.874804
IL_8	CD47	15	-0.00386607	0.02406	0.874812
IL_4	FAM84B	8	-0.00510573	0.0310564	0.874813
IL_6	TUSC1	4	-0.019243	0.107841	0.874818
SCGF_B	DGCR2	4	-0.0182975	0.102544	0.87482
IFN_G	NCAPD2	10	0.00385207	0.0236831	0.874827
IL_6	SPNS1	12	-0.00441134	0.0272967	0.874833
MIG	CTC-510F12.4	11	-0.00509041	0.0314098	0.874835
IL_2	B4GALT1	5	0.00725086	0.0423104	0.874838
IL_1B	ARNTL	10	0.00748087	0.0459986	0.874841
IL_7	ANXA2R	7	0.00581354	0.0350724	0.874841
IL_7	AP001610.5	4	-0.0139231	0.0780444	0.874844
TRAIL	USP48	9	0.00451526	0.0276388	0.874846
TNF_B	TRAV1-1	6	-0.0122412	0.0729348	0.874855
M_CSF	RP4-798A10.2	4	0.00785637	0.0440436	0.87486
TNF_A	AVPI1	3	0.0281544	0.141386	0.874866
MCP_3	KRT1	14	0.00198186	0.0123191	0.874867
IL_16	CALM3	4	0.0098203	0.0550577	0.874869
HGF	TPMT	13	0.00363973	0.0225811	0.87487
IL_2	EPRS	3	-0.126487	0.635217	0.87487
IL_10	MAP3K10	3	-0.0155688	0.0781876	0.874872
MCP_1_MCAF	AKD1	5	-0.00462997	0.027025	0.874875
MIG	BRD7	12	-0.00371857	0.0230177	0.874876
bNGF	SETDB2	3	0.0146883	0.0737686	0.874877
IL_8	ZNF831	5	0.00973709	0.0568368	0.874878
MCP_3	MYO5B	3	-0.0162122	0.0814262	0.874883
IL_8	CTD-2587H19.1	5	0.00913856	0.0533457	0.874885
IL_18	SUSD3	9	-0.00748442	0.0458312	0.874894
SCF	HDHD2	3	-0.00723494	0.0363418	0.874897
IL_8	AKR1C2	13	-0.00251264	0.0155927	0.874903
MCP_3	C18orf8	3	-0.0155899	0.0783146	0.874905
IL_1RA	KRT77	8	-0.00206172	0.0125507	0.874911
FGF_BASIC	AHRR	4	-0.0286018	0.160412	0.874912
IL_2	TRIM60P18	6	0.0110748	0.0660193	0.874919
SCGF_B	TFIP11	8	-0.00638512	0.0388732	0.874924
IL_8	EPM2AIP1	4	0.00956613	0.0536567	0.874924
SCF	OSBPL5	10	0.00353352	0.0217416	0.874924
IL_17	RP4-742C19.12	3	0.0142886	0.0717894	0.874925
IP_10	TBC1D2	4	-0.0114373	0.0641563	0.874933
IL_10	PEX6	26	-0.00159814	0.0100461	0.874936
IL_7	CYP26B1	12	0.00444192	0.0275087	0.874936
IL_10	ACADVL	4	0.0116667	0.0654471	0.874939
MIG	BCL10	5	0.0107314	0.062672	0.87494
IL_7	SMG9	3	-0.0327259	0.164454	0.874948
TNF_B	BTN3A1	6	-0.0090637	0.0540442	0.87495
SCF	RP11-497H16.4	4	-0.0168194	0.0943648	0.874956
IL_18	NRBP2	4	0.0121056	0.0679184	0.874956
TNF_B	TANC2	5	-0.00721878	0.0421659	0.874963
MIP_1B	NEDD4	9	0.0107202	0.0656827	0.874964
SDF_1A	NUPL2	12	-0.00538415	0.0333544	0.874975
IL_6	TRBV7-1	15	-0.00305367	0.0190299	0.87498
IFN_G	MYH11	4	-0.00999909	0.0561133	0.874986
IL_4	HLCS	6	-0.00780107	0.0465293	0.874987
IL_18	RP11-439E19.10	3	0.0181225	0.0910981	0.874987
IL_2	SESN1	6	0.00324288	0.0193424	0.874989
MCP_3	TDRKH	7	-0.00788147	0.0476057	0.874991
TRAIL	CDK19	3	0.0445684	0.224051	0.874995
MCP_1_MCAF	SCO2	9	0.00417167	0.0255674	0.875
MCP_1_MCAF	SPATA20	25	-0.00175788	0.0110517	0.875011
SCF	JAK2	4	-0.0122196	0.0685898	0.875013
MCP_1_MCAF	ARRDC4	12	0.00249961	0.0154906	0.875021
GROA_CXCL1	AC058791.2	3	0.012613	0.0634225	0.875025
SCF	CNKSR1	3	-0.0131208	0.0659778	0.875028
IL_7	CTC-429P9.2	3	-0.103855	0.522244	0.87503
MCP_1_MCAF	ACP5	17	-0.00265453	0.0165927	0.87503
SDF_1A	NKIRAS2	3	-0.00953665	0.0479559	0.87503
bNGF	TNFRSF1B	3	-0.0176685	0.0888488	0.875032
FGF_BASIC	HLA-DOB	9	0.00271898	0.0166684	0.875032
IL_6	SLC14A1	10	0.00566297	0.0348745	0.875032
MIF	NAGA	3	0.0363104	0.182593	0.875032
IL_2	ZNF329	6	0.011658	0.0695611	0.875035
IL_1RA	METTL21B	29	-0.00206164	0.012986	0.875041
IL_18	ATP5SL	3	0.0174642	0.0878304	0.875045
EOTAXIN	CCL4L2	4	-0.0209045	0.11737	0.875046
PDGF_BB	PCP2	3	-0.00484365	0.0243632	0.875063
IP_10	GALNS	3	0.00800725	0.040276	0.875063
RANTES	CCR5	4	-0.00937281	0.0526334	0.875067
MIF	CCDC15	5	-0.00685754	0.0400905	0.87507
IP_10	SFXN2	3	-0.0179876	0.0904864	0.875076
IL_2RA	CHD2	3	-0.0137794	0.0693178	0.875077
MIP_1A	RNASEH2B	10	-0.00411613	0.0253579	0.875078
IL_6	C1orf134	4	-0.0087958	0.0493991	0.875082
FGF_BASIC	CTD-2292M16.8	3	-0.0091952	0.0462585	0.875082
IL_16	DDX60	3	-0.0531659	0.267464	0.875082
IL_8	GLIS3	3	-0.108599	0.546336	0.875082
PDGF_BB	SPTSSA	5	0.0263265	0.153927	0.875084
TNF_B	PARP14	7	-0.0121585	0.0734953	0.875085
TRAIL	ADA	7	-0.0048541	0.0293441	0.875094
MIG	THUMPD3	3	-0.0113933	0.0573227	0.875095
IL_9	RGMA	3	-0.0156741	0.0788626	0.875098
FGF_BASIC	CEBPA	3	0.0783315	0.394131	0.875103
PDGF_BB	TSTD1	3	-0.0189445	0.0953209	0.875103
MIF	BORA	3	-0.00287744	0.0144781	0.875103
VEGF	ZNF718	3	-0.0140409	0.0706525	0.875111
IL_1B	RFX2	3	0.0170927	0.0860108	0.875114
TRAIL	GDAP2	4	0.00989812	0.0556045	0.875114
MIG	NBR2	4	-0.0155996	0.0876354	0.875116
M_CSF	TMEM185B	6	-0.0120562	0.0719848	0.875117
M_CSF	CEP57	4	-0.0103015	0.0578732	0.875119
IL_17	TSPAN32	6	0.00480194	0.0286723	0.875121
MCP_1_MCAF	ITM2B	3	0.0125464	0.0631426	0.87513
MIF	PDGFD	6	0.00594096	0.035476	0.87513
IL_18	ZNF138	6	-0.0304405	0.181782	0.875137
EOTAXIN	LINC00639	6	0.00551034	0.0329081	0.875144
EOTAXIN	PPP1R37	3	0.0297626	0.149807	0.875146
HGF	ROGDI	18	-0.00259765	0.0162713	0.875158
SCF	SPTLC2	8	0.00425664	0.0259639	0.875158
IL_16	C12orf4	3	0.00754205	0.037968	0.875165
FGF_BASIC	ZNF790-AS1	3	0.028825	0.14511	0.875166
IL_6	RP11-661P17.1	4	-0.0127929	0.071898	0.875168
FGF_BASIC	C12orf23	3	0.0068114	0.0342911	0.87517
bNGF	AC005532.5	3	-0.0124011	0.0624328	0.875172
FGF_BASIC	CCDC157	3	-0.0417889	0.210385	0.875173
MIP_1A	G3BP2	15	0.00310714	0.0193935	0.875174
IL_6	DKFZP761J1410	5	0.0066482	0.0388996	0.875174
IL_6	RP4-545C24.1	5	0.0184344	0.107868	0.875181
MCP_3	TMEM175	3	0.0484289	0.243839	0.875185
MIG	FBXO18	7	-0.00713012	0.0431359	0.875188
PDGF_BB	LDHC	9	-0.00359772	0.0220862	0.875204
SDF_1A	SSBP2	5	-0.0410715	0.240376	0.875205
HGF	CTD-2006K23.1	4	-0.0491265	0.276186	0.875207
PDGF_BB	CLASP1	3	0.0138835	0.0699191	0.875213
IL_8	DENND3	5	-0.00468784	0.0274382	0.875214
bNGF	GVINP1	3	-0.0121519	0.0612005	0.875216
SCF	PPM1L	7	0.00296268	0.0179279	0.875217
IL_18	AASDHPPT	3	0.0139732	0.0703739	0.875218
EOTAXIN	CTSO	7	0.0106961	0.0647266	0.87522
VEGF	ANKRD9	8	-0.00402612	0.0245708	0.875223
EOTAXIN	TMEM18	3	-0.0389875	0.196367	0.875226
IL_1B	SUSD1	16	0.00348283	0.0217786	0.875229
IL_18	CXCL1	4	-0.0285796	0.160703	0.87523
CTACK	MNDA	9	-0.00864917	0.053108	0.875231
IP_10	GPX4	14	0.00304069	0.0189566	0.875233
IFN_G	RP11-779O18.3	3	0.0186657	0.094023	0.875239
TRAIL	TPP1	7	-0.00354646	0.0214654	0.875245
VEGF	KHNYN	7	0.00438045	0.0265133	0.875245
IL_10	PTBP2	8	-0.00425535	0.0259745	0.875246
IL_4	STARD10	7	-0.00819864	0.0496244	0.875248
VEGF	MX1	8	0.00489986	0.0299094	0.875249
MIP_1B	MLLT4	4	0.0212807	0.119681	0.87525
MCP_1_MCAF	ZNF681	3	0.051629	0.260116	0.875262
IL_17	SEPW1	3	0.00969915	0.0488719	0.875277
MIF	RP11-480A16.1	4	-0.0364328	0.204961	0.87529
IL_8	ELMO1	13	-0.00382089	0.023786	0.875292
IL_16	APEX1	3	-0.0367949	0.18543	0.875295
HGF	CAPN11	4	0.00666131	0.0374764	0.875295
G_CSF	PDCD6	4	-0.0154677	0.0870222	0.875297
EOTAXIN	SNTB1	4	-0.0266557	0.149969	0.875299
bNGF	BACE2	4	-0.00952565	0.0535929	0.875299
SCGF_B	SUN1	3	0.0244291	0.123117	0.875301
TNF_B	C6orf62	7	0.00429522	0.0260098	0.875304
IL_2RA	ATPAF1	3	-0.0487089	0.245497	0.875308
IL_2RA	CYP2S1	10	0.00271182	0.0167379	0.87531
TRAIL	IGLV1-41	4	0.0041682	0.0234534	0.875312
IP_10	EML6	4	-0.00653971	0.0367975	0.875313
HGF	SMARCC2	5	0.0503813	0.295122	0.875314
IL_9	AIM2	3	0.0130855	0.0659554	0.875314
MIP_1A	EPS8L1	3	-0.0127851	0.0644423	0.875316
IP_10	ZDHHC4	7	0.00545835	0.0330578	0.875321
SCF	FHIT	10	-0.00530966	0.0327758	0.875323
IL_2RA	MIR22HG	4	-0.0116647	0.0656419	0.875326
SDF_1A	CCSER2	13	-0.00359532	0.0223883	0.875328
IFN_G	COL6A2	8	0.00583323	0.0356301	0.87533
IL_6	PLAGL1	13	-0.00132595	0.00825726	0.875335
IP_10	GMPR	3	-0.0937234	0.472535	0.875349
PDGF_BB	KIAA1468	5	0.0089981	0.0527244	0.87535
TNF_A	SIGLEC14	17	-0.00220249	0.0138031	0.875352
TRAIL	HDHD3	7	-0.00415988	0.0252015	0.875359
MIF	RP11-399O19.8	4	0.0101353	0.0570527	0.875363
IL_8	HHEX	5	-0.00893399	0.0523548	0.875364
SDF_1A	GATC	3	0.0101772	0.0513185	0.875366
IL_5	SLC24A4	12	-0.00557301	0.0346348	0.87537
IL_16	SAR1A	5	0.00573231	0.0335946	0.875372
IL_4	TRIM58	6	0.00868108	0.0519422	0.875377
IL_17	TMEM2	3	0.0344455	0.173716	0.875383
IL_2RA	RP4-564F22.2	17	0.00167826	0.0105205	0.875386
VEGF	DHRS4L2	5	0.00774622	0.0454062	0.875396
IL_8	ZNF470	6	0.00406178	0.0243076	0.875399
IL_17	WDR83OS	4	0.00399437	0.0224929	0.875408
MIP_1A	C19orf48	6	0.00602666	0.0360711	0.875416
IFN_G	C4B	6	0.00390325	0.023362	0.875416
IL_17	ANKH	3	-0.0156544	0.0789758	0.875425
SCF	RP11-981P6.1	3	0.00644558	0.0325177	0.875426
bNGF	BTG1	4	-0.0177903	0.100198	0.87543
MCP_3	TRBJ2-3	3	-0.0582684	0.29398	0.875433
TNF_A	GSTZ1	8	-0.00585841	0.0358138	0.875433
FGF_BASIC	AC073115.7	4	0.00864357	0.0486834	0.875434
IL_7	SYMPK	6	0.012321	0.0737619	0.875445
EOTAXIN	LRP5L	7	-0.00456656	0.0276853	0.875448
TRAIL	DCXR	9	0.00291071	0.0179042	0.87545
SDF_1A	AUTS2	13	-0.00564599	0.0351931	0.875452
TRAIL	C1orf109	3	-0.0171736	0.0866604	0.875454
IL_8	MCM3	3	0.0386524	0.195046	0.875454
IL_18	TULP4	4	0.0221943	0.12503	0.875457
IL_7	C7orf53	9	0.00515671	0.031722	0.875458
bNGF	HLA-V	5	0.0117916	0.0691556	0.875461
IP_10	SCAND1	3	0.00674773	0.0340528	0.875464
MCP_3	RP11-25K19.1	5	0.00823515	0.0482998	0.875467
MCP_1_MCAF	RP11-356I2.2	4	0.00676067	0.0380894	0.875469
FGF_BASIC	SIK1	3	-0.0237255	0.11974	0.875472
IL_18	ACTR5	9	0.00837816	0.051545	0.875473
IL_10	GPATCH2L	3	0.0276077	0.139344	0.875481
FGF_BASIC	IRF2BPL	12	0.00462436	0.0287652	0.875482
GROA_CXCL1	BMP8A	4	-0.00597141	0.0336473	0.875486
MIP_1A	HLA-E	4	-0.0183192	0.103224	0.875487
GROA_CXCL1	SLC2A5	6	-0.0195125	0.116857	0.875488
IL_5	RP11-798G7.6	3	0.0115631	0.0583657	0.875489
IFN_G	C21orf7	7	0.00642758	0.0389828	0.875495
IL_10	PDXK	12	0.00241131	0.0150013	0.875498
MIP_1B	RPS26	3	0.154374	0.779299	0.875502
MIP_1B	NSMF	6	-0.0118349	0.0708849	0.875503
IL_5	FOLR3	18	-0.00155421	0.00976264	0.875504
IL_4	SLC18A2	3	-0.0297834	0.150365	0.875514
GROA_CXCL1	USP32P2	11	-0.00390298	0.0242158	0.875515
MIG	SPSB1	4	0.0134779	0.0759684	0.875524
IL_16	ZNF169	3	0.0355863	0.179679	0.875525
MIP_1B	ZNF575	3	-0.0217036	0.10959	0.875532
MIG	MANBA	3	0.0135087	0.068211	0.875533
GROA_CXCL1	RCL1	3	0.0127473	0.0643668	0.875533
TNF_A	S1PR3	4	-0.0184127	0.103792	0.875534
CTACK	PPHLN1	5	0.00744443	0.0436863	0.875535
IFN_G	RP5-1051J4.6	3	0.0127711	0.0644877	0.875535
MCP_3	SLC16A3	3	0.00661406	0.033398	0.875536
IL_17	C16orf86	3	-0.00599976	0.0302963	0.875537
SCGF_B	FBLN5	23	-0.00173108	0.0109182	0.875538
MIG	TRAM1	4	-0.0135809	0.0765572	0.875538
MCP_1_MCAF	RNF14	12	-0.00282583	0.0175866	0.875545
MIP_1B	KLHL7-AS1	10	-0.00950783	0.0587997	0.875552
MCP_1_MCAF	DGKD	3	-0.0103544	0.0522928	0.875554
IL_8	CAMLG	6	-0.00595444	0.0356795	0.875556
PDGF_BB	ZNF616	3	0.161061	0.813463	0.875562
IL_8	GNG5	3	0.0098116	0.049555	0.875563
MIF	USP32P2	8	0.00550125	0.033666	0.875563
IL_10	CA13	3	-0.121657	0.614477	0.875568
IL_17	TADA2A	4	0.00479658	0.0270462	0.875571
MCP_3	PM20D1	5	0.00577259	0.0338868	0.875576
IL_17	KLHDC10	7	-0.00645119	0.0391553	0.875588
IL_17	PPIL3	20	-0.00280471	0.0176611	0.875589
FGF_BASIC	MEAF6	8	-0.00166949	0.0102192	0.875593
IL_1B	UQCC	11	0.00481799	0.0299121	0.875594
IP_10	DDX11	25	0.0021149	0.0133592	0.875595
MIP_1A	SNAPC5	4	-0.0123322	0.0695524	0.875598
G_CSF	DHRS9	6	-0.00769986	0.0461546	0.8756
IL_7	PDZK1IP1	11	0.00312495	0.0194024	0.875603
IL_1RA	ZC3HAV1	4	-0.0158276	0.08927	0.875604
M_CSF	EFCAB4B	5	-0.0126974	0.0745552	0.875605
VEGF	MLH1	4	-0.02902	0.163681	0.875607
MIP_1A	AC016757.3	7	-0.00481222	0.0292124	0.875607
TNF_A	LONP1	6	0.00559574	0.0335452	0.875611
TNF_B	CLN3	3	0.0132844	0.0671234	0.875614
MIF	GDAP2	4	0.0151652	0.0855465	0.875622
VEGF	LRRC48	4	-0.00796958	0.0449596	0.875631
TNF_A	RAB4B	3	-0.0199819	0.10098	0.875633
IL_16	NLRC5	6	0.00885241	0.0530787	0.875635
TNF_B	AP006621.1	5	0.00455525	0.0267543	0.875639
bNGF	ASB13	7	-0.0106283	0.0645363	0.875641
IL_8	KIAA1841	26	-0.00365469	0.0231068	0.87565
MIG	ZNF396	4	-0.0084541	0.0477033	0.875657
G_CSF	MRPL36	3	-0.00935288	0.0472768	0.875662
IL_1B	TRPT1	4	0.0185538	0.104699	0.875666
HGF	PRG4	5	0.0101549	0.0596563	0.875667
SCF	WDR83OS	5	-0.00268137	0.015753	0.875674
TRAIL	LILRB3	4	-0.0106523	0.0601156	0.875675
SDF_1A	GIMAP4	5	0.00218007	0.0128081	0.875676
FGF_BASIC	BIRC7	4	0.0074895	0.0422706	0.875687
G_CSF	PPL	3	-0.0175405	0.0886836	0.875689
M_CSF	RP11-661P17.1	4	0.00889286	0.0501934	0.875692
MCP_1_MCAF	CDCA7	3	-0.0100163	0.0506466	0.875701
IL_16	ACTR5	10	0.00584615	0.0361991	0.875704
IL_4	ISM1	8	0.00382127	0.0234119	0.875705
IL_7	GPSM1	4	-0.0131176	0.0740479	0.875707
MIG	TEX261	3	-0.0252668	0.127767	0.875708
IL_18	POP5	3	0.0170301	0.0861192	0.875712
MIP_1A	SQRDL	3	-0.0258315	0.130628	0.875713
IL_10	RNF5	5	-0.0439747	0.258435	0.875714
SCF	TCEB3	4	0.0110173	0.0621961	0.875716
G_CSF	RP11-107F6.3	3	-0.0125573	0.0635038	0.875718
IL_17	NEGR1	5	0.00795863	0.0467744	0.87572
IL_7	RP11-497H16.7	3	-0.0277366	0.140271	0.875721
TNF_A	PDGFB	3	-0.0132901	0.0672119	0.875721
IFN_G	SLC25A23	3	0.0123864	0.0626436	0.875725
TNF_A	ZNF302	3	0.00786382	0.0397718	0.875728
SCF	GIPC1	4	0.00855854	0.0483207	0.875728
IL_2RA	RP11-44F14.4	3	-0.00783619	0.0396322	0.875729
IL_10	CLIP3	5	-0.00329715	0.0193801	0.875734
MIP_1A	HSPB1	3	0.0829392	0.419507	0.875739
MIG	LINC00511	3	0.00932403	0.047162	0.875741
SDF_1A	TIGD1L2	3	0.00767468	0.0388194	0.875741
IL_10	TTC39B	15	0.00266064	0.0166841	0.875748
IL_17	GAS7	7	-0.00950554	0.0577707	0.875752
MIG	DERL1	4	0.0134493	0.0759481	0.875752
IFN_G	ZNF641	19	0.00203951	0.0128495	0.875758
IL_6	CD36	18	-0.00383176	0.0241195	0.875763
TRAIL	ZNF707	4	-0.00958184	0.0541135	0.875763
IL_1B	MYCBPAP	5	0.0165913	0.0975453	0.875764
VEGF	C1orf174	6	-0.0109205	0.0655476	0.875764
IL_7	ZFP1	8	0.00489695	0.030017	0.875765
SCF	MRPL14	3	-0.00621399	0.0314384	0.875769
IL_2RA	IRF6	8	-0.00481748	0.0295321	0.875774
TNF_B	BEGAIN	9	-0.00333199	0.0205509	0.875782
IL_2	GMIP	4	0.013546	0.0765178	0.875789
FGF_BASIC	SLC24A6	5	0.0216898	0.127549	0.875791
IL_6	ZNF772	9	-0.0037379	0.0230566	0.875793
IL_4	DCLRE1B	3	-0.0152726	0.0772841	0.875794
FGF_BASIC	RP11-358M11.2	3	-0.0198054	0.100223	0.875796
HGF	TAF1B	4	0.00391355	0.0221077	0.875796
IL_10	RAB33B	3	-0.00640323	0.0324031	0.875797
IL_17	C8orf42	3	-0.0335	0.169524	0.875797
bNGF	TMEM245	10	-0.0029426	0.0182356	0.875806
IL_1B	LRRC3DN	3	-0.00603681	0.0305521	0.87581
PDGF_BB	BCL2L13	8	-0.00330738	0.0202819	0.875817
PDGF_BB	DANCR	5	-0.00775974	0.0456423	0.875819
IFN_G	VWCE	4	0.00900988	0.0509076	0.875822
IL_4	CCDC88C	3	-0.0300074	0.151882	0.875822
IL_9	FAM172A	3	0.0435997	0.220684	0.875825
VEGF	BTBD1	6	-0.0127648	0.0766561	0.875826
IL_2RA	IFI27L1	6	-0.00599044	0.0359745	0.875827
IL_1B	RPUSD3	3	0.0144248	0.0730154	0.87583
EOTAXIN	BAMBI	3	0.0544758	0.275746	0.87583
FGF_BASIC	RP11-704M14.1	4	0.0138443	0.0782293	0.875831
IL_6	SLC19A1	3	0.100706	0.509763	0.875832
MCP_3	COL6A2	8	0.00640376	0.0392768	0.875838
IL_6	CAPN11	4	0.00691778	0.0390945	0.875845
TNF_B	MANBA	3	0.0194677	0.0985563	0.875848
FGF_BASIC	NIPSNAP1	4	-0.00789418	0.0446138	0.875849
EOTAXIN	PER3	5	-0.00563483	0.0331528	0.875853
RANTES	NPPA-AS1	4	-0.00533765	0.0301665	0.875853
SCF	MAF	3	-0.0204697	0.103634	0.875853
IL_17	C2orf42	3	0.00764508	0.038706	0.875855
IP_10	CACNA1H	3	-0.0102463	0.0518769	0.875858
IL_5	DCAKD	9	-0.00290694	0.0179407	0.875859
IP_10	PFKFB3	7	0.0244077	0.148478	0.875866
bNGF	ABI1	4	0.00658071	0.037196	0.875866
G_CSF	TRAV26-2	5	0.00482059	0.0283662	0.87587
IL_1B	AKR1B1	7	0.00444691	0.0270529	0.875872
TNF_A	PCED1B	9	0.00409054	0.0252481	0.875873
IL_8	ALDOC	8	0.00885176	0.054307	0.875874
MIP_1B	EIF2B2	14	-0.00402968	0.0252537	0.875876
SCGF_B	EIF2AK4	3	0.0128937	0.0652927	0.87588
TNF_A	ZNF333	8	-0.00521359	0.0319896	0.875887
FGF_BASIC	RP3-407E4.4	3	0.0216245	0.109525	0.875903
IP_10	C3orf14	3	-0.0907666	0.459727	0.875904
IL_10	RP1-29C18.8	5	0.00858367	0.0505256	0.875909
IL_1RA	AC009404.2	3	0.0332598	0.168473	0.875915
MCP_1_MCAF	ARHGAP44	3	-0.0255489	0.129418	0.875918
IL_7	GSDMD	4	0.00996964	0.0563757	0.87592
TRAIL	TUBGCP4	6	0.00564455	0.0339232	0.875921
IL_7	GPR180	13	0.00485901	0.0304052	0.875929
IL_9	POLR2D	5	0.0198738	0.117005	0.875933
IL_7	PLEKHA5	6	-0.0144635	0.0869347	0.875936
IL_6	DDX18	4	-0.00602548	0.0340776	0.875938
IL_7	KIAA1467	3	-0.0208722	0.105746	0.875939
M_CSF	ZFAND1	3	0.0226871	0.114941	0.875939
IL_17	CHMP3	3	-0.012717	0.0644293	0.875939
IL_16	EIF4A3	4	0.0319711	0.180818	0.87594
SCGF_B	NCF1	6	-0.00453184	0.027242	0.875948
IL_18	MAN2A2	6	0.0129961	0.078123	0.875948
IL_10	EEF1A2	4	0.00661115	0.0373954	0.875956
MIP_1A	PPP1R37	3	-0.0124185	0.0629296	0.875963
MIG	C7orf25	11	0.00247998	0.0154431	0.875965
SCGF_B	SLC18A1	5	0.00727816	0.0428608	0.875965
IL_4	OXA1L	3	-0.170711	0.865109	0.87597
MIP_1A	IGLV7-46	3	0.0139932	0.0709141	0.875972
MIP_1B	KRT1	19	0.00223152	0.0140839	0.875973
SCF	KIR3DL1	6	-0.00862433	0.051855	0.875976
FGF_BASIC	SLC35B2	3	-0.0230325	0.116731	0.87598
MIP_1B	MXI1	4	0.0127527	0.072149	0.87598
M_CSF	CBS	20	0.00242356	0.01531	0.875983
RANTES	TBK1	3	-0.00942309	0.0477616	0.875991
TRAIL	RAB3IL1	5	-0.00336968	0.0198484	0.875993
EOTAXIN	AP006621.6	8	-0.00999729	0.0613948	0.875993
IL_8	LINC00243	10	0.00687249	0.042655	0.875995
PDGF_BB	MRPS7	15	-0.00304474	0.0191313	0.875997
SCF	OXSR1	3	-0.02811	0.142487	0.875999
MCP_1_MCAF	MUC4	3	0.0157293	0.0797306	0.876
IFN_G	AC058791.2	3	0.0142723	0.0723451	0.876
GROA_CXCL1	P2RY12	3	-0.0234009	0.118622	0.876004
SDF_1A	EBPL	13	-0.00391999	0.0245444	0.876004
M_CSF	MYO5A	7	0.0103656	0.0631289	0.876006
TRAIL	RP11-325P15.3	12	0.003796	0.0237136	0.876008
IL_18	ORAI2	8	-0.00551443	0.0338696	0.87601
IL_18	HAT1	4	0.0194505	0.110071	0.876012
IP_10	MTHFSD	7	-0.00358702	0.0218468	0.876013
PDGF_BB	RP4-564F22.2	20	-0.00134008	0.00846754	0.876013
FGF_BASIC	MYO1G	9	0.00427485	0.0264174	0.876019
IL_1RA	TNFSF13B	3	-0.00935031	0.047404	0.87602
IL_4	RP11-295M18.2	5	-0.0104358	0.0614851	0.876024
IL_6	RHOH	3	-0.0163264	0.0827758	0.876026
MCP_3	C10orf35	3	-0.028507	0.144542	0.876035
HGF	MZF1	3	0.0116398	0.0590216	0.876041
MIG	KIAA1143	6	-0.0103039	0.0619877	0.876044
SDF_1A	RRBP1	6	0.00615915	0.0370537	0.876046
IL_1RA	CTSB	12	-0.00416977	0.0260572	0.876049
IL_2	RP11-317J10.2	7	0.0133217	0.0811609	0.87605
IL_18	MAPK8	3	0.0071379	0.0361996	0.87606
MIG	JARID2	9	-0.00586401	0.03625	0.87606
MIP_1A	AATK	9	0.00589829	0.0364623	0.876062
EOTAXIN	CHI3L2	14	-0.00217921	0.0136778	0.876063
FGF_BASIC	IGSF9B	3	0.0335353	0.170083	0.876068
MCP_3	EIF3CL	7	-0.00675049	0.0411344	0.876073
IL_7	CTD-2192J16.21	3	0.010862	0.0550927	0.876074
IL_18	MGAT5	4	0.0241797	0.136909	0.876079
SCGF_B	XYLT1	20	0.00303195	0.0191683	0.87608
SCGF_B	MT1L	8	0.00761816	0.0468186	0.876084
G_CSF	AF001548.6	4	0.008585	0.0486117	0.876085
IL_16	PM20D1	8	-0.0043385	0.0266641	0.876089
IL_16	AC073635.5	3	0.0245785	0.124681	0.876091
G_CSF	AC009495.2	4	-0.00889848	0.0503896	0.876092
M_CSF	AKAP13	5	-0.00684417	0.0403512	0.876105
GROA_CXCL1	HAUS4	19	-0.00285696	0.018051	0.876108
IP_10	NUPL2	12	-0.00785906	0.0491367	0.876111
MIP_1B	CD96	11	0.00565968	0.0352885	0.876121
IL_6	AC104135.3	7	-0.00648674	0.0395428	0.876122
MIP_1B	PAPD7	3	-0.00659525	0.0334648	0.876122
FGF_BASIC	CPOX	4	0.0373527	0.211595	0.876136
SCGF_B	NSUN5P2	11	-0.00819772	0.0511197	0.876137
MIP_1A	MAP1LC3B	5	-0.00610237	0.0359874	0.876138
TNF_B	CMAHP	9	-0.00444872	0.0275192	0.876141
M_CSF	MEAF6	9	-0.00147512	0.00912567	0.876152
G_CSF	AC068039.4	7	0.0052291	0.0318858	0.876158
MCP_3	SLC40A1	12	0.00522809	0.0327002	0.876159
MIG	NUP107	16	-0.00569746	0.0358974	0.87616
MIG	RP3-525N10.2	11	-0.00448016	0.027943	0.87616
MIP_1B	RP11-497H16.6	3	0.0544457	0.27635	0.876161
MIG	ATP6V1E1	3	0.00624098	0.0316777	0.876162
IL_4	RP11-56F10.3	9	-0.0051171	0.0316592	0.876163
MCP_1_MCAF	CGGBP1	10	0.00455069	0.0282835	0.876164
IL_2	ZNF256	3	0.0185476	0.094145	0.876165
IL_2RA	SLC35A1	3	-0.0137625	0.0698596	0.87617
VEGF	ANGPT1	8	0.00484418	0.0297927	0.876174
FGF_BASIC	RHOT1	4	-0.00747361	0.0423523	0.876182
IL_5	SERPINC1	3	0.0182706	0.0927559	0.876187
IL_1RA	RP11-252K23.2	3	-0.0442198	0.224496	0.876188
HGF	ZNF439	3	-0.00940995	0.0477738	0.876191
IFN_G	FAM192A	4	0.0065169	0.0369337	0.876192
IL_7	WDR19	8	-0.0045785	0.0281629	0.876192
MIF	RP11-84C10.2	5	-0.00567099	0.0334587	0.876194
FGF_BASIC	DNAH1	3	0.0110645	0.0561762	0.876196
TNF_A	ATP10D	4	0.0215274	0.122009	0.876197
EOTAXIN	RP11-1094M14.8	3	-0.078644	0.399304	0.8762
MIP_1B	FGFR2	3	-0.0195185	0.0991045	0.876203
MCP_1_MCAF	TESK2	4	0.00751667	0.0426038	0.876204
bNGF	C16orf86	3	-0.0090966	0.0461908	0.876211
VEGF	MUTYH	5	-0.00814591	0.0480677	0.876212
PDGF_BB	ZNF248	4	-0.00612316	0.0347086	0.876214
IL_1RA	DDX59	12	-0.00404609	0.0253194	0.876219
IL_4	DLEC1	4	-0.0211959	0.120154	0.876221
IL_8	CACNB3	7	0.00303712	0.0185299	0.876227
FGF_BASIC	CHMP2B	5	0.00630885	0.0372336	0.876232
FGF_BASIC	PRG4	5	0.00962451	0.056803	0.876234
GROA_CXCL1	NELFE	3	-0.045735	0.232278	0.876234
GROA_CXCL1	RRN3P2	4	-0.00705247	0.039983	0.876235
IFN_G	KDELR2	18	0.00290969	0.0183859	0.876235
M_CSF	SNX33	3	-0.0359887	0.182788	0.87624
EOTAXIN	IL21R	4	0.00871824	0.0494359	0.876257
IFN_G	SGSM2	3	0.0312064	0.158522	0.876258
bNGF	AGAP1	4	-0.00778591	0.0441505	0.87626
FGF_BASIC	ITGB1BP1	9	0.00725076	0.0448961	0.876261
MCP_3	HLA-DPA1	6	-0.00876886	0.0528472	0.876262
IL_10	GTF2IP1	4	-0.0118024	0.0669284	0.876264
IL_16	REV1	3	0.00770702	0.0391537	0.87627
TNF_A	RP11-883A18.3	3	-0.0224684	0.114147	0.876272
SDF_1A	RP11-73M18.9	10	-0.00752308	0.0468014	0.876279
IL_7	DGUOK	3	0.0230203	0.116959	0.876279
MIP_1B	SP140	4	-0.0193044	0.109488	0.876284
IL_18	XRRA1	21	0.00337679	0.0214	0.876284
MCP_3	RP11-673E1.3	5	0.00542851	0.0320518	0.876284
IL_2	ARHGEF5	3	0.0213306	0.10838	0.876286
bNGF	TCP1	9	-0.0069362	0.0429577	0.876288
HGF	RP11-795F19.1	4	0.00539111	0.0305781	0.87629
IL_1RA	FAM177B	6	-0.0083889	0.0505691	0.876291
VEGF	ZSCAN21	3	-0.0252857	0.12849	0.876299
MIG	PLIN2	9	-0.00382651	0.0237036	0.876314
EOTAXIN	PSEN2	3	0.203447	1.03395	0.876315
IP_10	TANK	4	0.0106745	0.0605614	0.876323
IL_18	LGALS4	5	0.0178497	0.105426	0.876326
IL_8	PARP14	7	-0.0103769	0.0633641	0.876329
IL_8	C17orf103	3	0.00705628	0.0358662	0.876331
VEGF	RP4-564F22.2	20	-0.00137698	0.00872377	0.876338
PDGF_BB	ITSN1	10	-0.00323385	0.0201278	0.876339
IL_1B	DNAJC27	3	0.0249144	0.126655	0.876349
IL_8	VWDE	10	0.00296211	0.0184391	0.876357
IL_16	URM1	5	0.00862632	0.0509651	0.876362
IL_2	AKD1	5	0.00591057	0.0349207	0.876364
IL_18	BSCL2	8	-0.00184365	0.0113567	0.876367
IL_4	RP11-876N24.1	3	0.0118701	0.0603562	0.876375
HGF	DOCK2	8	0.00343673	0.0211714	0.876376
IL_2	FASTKD3	4	0.0134284	0.0762244	0.876385
MIP_1B	RP11-252A24.2	4	0.261336	1.48344	0.876385
SCF	SLC17A9	3	0.0220734	0.112249	0.876388
IL_10	MFSD9	11	-0.00463062	0.0289364	0.876393
SCF	GCHFR	7	0.00638617	0.0390161	0.876393
bNGF	RP11-63P12.6	3	0.077673	0.395014	0.876396
M_CSF	AC093642.3	5	-0.00619092	0.0365889	0.876403
M_CSF	PLCG1	4	0.022637	0.128516	0.876404
IP_10	NUMB	3	0.0286084	0.145501	0.876404
IL_1B	PLGRKT	12	-0.00380347	0.0238378	0.876407
SCGF_B	PDE5A	3	-0.0280954	0.14291	0.87642
IFN_G	CPAMD8	5	-0.00999778	0.0590992	0.876427
bNGF	GS1-259H13.2	3	0.0172763	0.087887	0.876433
TNF_B	NDUFA8	3	0.0174417	0.0887303	0.876436
MIP_1A	TARBP1	6	0.00992011	0.0598712	0.876438
MIP_1B	RABGEF1	6	0.00685216	0.041356	0.87644
PDGF_BB	PDLIM7	3	0.100004	0.508796	0.876447
bNGF	RABGAP1L	3	0.0243307	0.123793	0.876451
IL_10	RP11-165J3.6	6	-0.00545926	0.0329524	0.876452
MIP_1A	TMEM180	15	-0.00363811	0.0229448	0.876453
SCF	AIM2	3	-0.0102127	0.0519627	0.876454
TNF_A	ATIC	3	-0.0534941	0.272181	0.876455
SDF_1A	EXT2	10	0.00449866	0.028027	0.876457
IL_18	LGALS9B	8	-0.00655232	0.0403915	0.876458
VEGF	HK2	9	-0.00391703	0.0242931	0.876459
EOTAXIN	KLRC2	7	0.00479596	0.0293169	0.87646
HGF	RP11-63P12.6	3	0.0712042	0.362314	0.876462
MIF	SLC12A7	5	-0.00792386	0.0468584	0.876475
IL_8	ARSA	10	0.00259461	0.0161673	0.876477
IL_1B	ALG1L13P	3	-0.0185898	0.09461	0.876485
MIP_1A	C6orf164	4	-0.00572063	0.0325016	0.876495
TNF_B	TRBV2	3	-0.0187068	0.0952183	0.876501
HGF	MAPK9	6	0.00548976	0.033151	0.876506
IL_16	RPS29	3	-0.0141606	0.0720813	0.876507
IL_5	F5	7	-0.00441994	0.0270289	0.876508
IL_2RA	TCEB3	3	0.0138406	0.070457	0.876515
TNF_B	ITGA4	3	0.0099351	0.0505809	0.876527
EOTAXIN	CKS2	5	-0.00395546	0.0234013	0.876529
IL_1B	AP001610.5	4	0.0168606	0.095822	0.876531
IFN_G	NIN	6	-0.0102218	0.0617412	0.876535
MCP_3	DUSP3	4	-0.0126118	0.0716814	0.876542
TRAIL	SLC6A12	4	0.0331476	0.188403	0.876543
M_CSF	RAB38	13	-0.00206199	0.0129677	0.876544
MIF	RP11-1105G2.4	3	-0.0153642	0.0782333	0.876545
SCF	COL9A2	4	-0.0150758	0.0856897	0.876547
IFN_G	PCNXL4	3	0.0222113	0.1131	0.876547
HGF	AQP10	7	0.00333496	0.0204009	0.876549
MIG	SIRPB1	16	-0.00231926	0.0146593	0.87655
IL_2RA	EPSTI1	10	-0.00752849	0.0469391	0.876551
PDGF_BB	MT1E	5	-0.0100498	0.059473	0.876562
MIP_1A	SPSB2	6	-0.0123302	0.0744938	0.876564
IL_18	CTB-113P19.3	3	-0.0176654	0.0899647	0.876564
IL_4	STARD3NL	4	-0.0359329	0.204271	0.876565
IL_17	RP11-522I20.3	8	0.00660155	0.0407311	0.876566
MCP_3	RASA4CP	3	-0.00654435	0.0333298	0.876569
IL_2	TXNDC12	4	-0.00299596	0.0170321	0.87657
IL_8	ZNHIT6	3	-0.00843429	0.042956	0.876572
IL_5	KSR1	7	-0.00808695	0.0494792	0.876572
IFN_G	RP11-1319K7.1	4	0.0173767	0.0987925	0.876578
IL_5	INTS6-AS1	3	0.0178282	0.0908087	0.876584
IL_9	SIRPB2	12	-0.00391341	0.0245628	0.876587
IL_17	NR2F6	12	0.00350897	0.0220249	0.87659
IL_16	KLHL12	7	-0.00332619	0.0203541	0.876591
TNF_B	TPD52	5	0.00596931	0.0353346	0.876595
GROA_CXCL1	PPL	3	0.0105902	0.0539475	0.876597
HGF	MUSTN1	3	-0.0114983	0.0585767	0.876604
PDGF_BB	RP11-429E11.3	4	-0.0256315	0.145759	0.876607
SCF	RP11-240E2.2	3	0.00973211	0.0495817	0.87661
MIP_1A	CLEC18C	3	0.024545	0.125054	0.876616
IL_2RA	APCDD1	4	0.0248019	0.141058	0.876621
IL_6	LRRC37A	14	-0.00405111	0.0255435	0.876625
SCF	AL357673.1	3	0.0115927	0.0590696	0.876628
IL_18	RP11-973H7.4	9	0.00627009	0.0389406	0.876629
G_CSF	UBXN11	3	0.0100656	0.0512887	0.876629
TNF_B	B3GALNT2	4	-0.00643987	0.0366288	0.87663
RANTES	ZNF256	3	-0.0184901	0.0942184	0.876633
bNGF	SYCP2L	8	0.00389422	0.0240406	0.876635
M_CSF	CDS2	11	0.00324425	0.0203133	0.876636
IL_2RA	KRT74	4	-0.0126054	0.0717018	0.876638
M_CSF	NPC2	5	-0.00510723	0.0302424	0.876638
M_CSF	CBR1	5	0.00423569	0.0250821	0.876641
TNF_A	ANXA11	6	0.00550339	0.0332706	0.876643
EOTAXIN	ASCC2	9	0.00374934	0.0232906	0.876656
IL_16	RP11-202P11.1	3	0.0246128	0.125442	0.876657
TRAIL	BBS2	23	0.00136666	0.00869894	0.876661
IL_17	ADCY4	3	-0.0250479	0.127666	0.876663
VEGF	CMTM7	7	-0.00620013	0.0379642	0.876666
MIP_1B	MICALCL	7	-0.00544359	0.0333339	0.876674
IL_1RA	USP30	3	0.0142031	0.0723996	0.876677
IL_4	BEGAIN	13	0.00323945	0.0203951	0.876677
SCGF_B	KAT8	3	0.0365101	0.186115	0.876681
MCP_1_MCAF	ACADVL	5	0.0136436	0.0808218	0.876685
G_CSF	RP11-792D21.2	14	0.00360722	0.0227563	0.876688
IP_10	ZNF343	3	0.0301109	0.153507	0.876691
SDF_1A	POLR3E	3	0.0114002	0.058122	0.876697
MCP_3	TTC23	6	0.0055225	0.0334014	0.876698
IL_2RA	HCLS1	20	-0.00182939	0.0116247	0.876704
VEGF	CCDC152	4	0.00924054	0.0525904	0.876704
SCGF_B	RDH13	8	-0.00384268	0.0237359	0.876704
IL_2RA	SNRPD2	5	0.00605609	0.035881	0.876706
SDF_1A	C17orf75	6	0.0052471	0.0317397	0.876714
SCGF_B	WDR48	11	0.00453516	0.0284143	0.876714
SCGF_B	TJP3	3	0.140483	0.716342	0.876717
PDGF_BB	HDAC7	3	-0.0289964	0.147859	0.876718
CTACK	SLC22A18AS	5	-0.00555413	0.0329104	0.876718
MIG	SLC1A7	9	-0.00581499	0.0361411	0.87672
SCF	IQCB1	19	0.00199211	0.0126505	0.876727
MIP_1B	SLC7A1	8	-0.00707042	0.043682	0.876728
TRAIL	TACC3	8	0.00585566	0.0361816	0.876744
IL_7	STAM2	7	0.00834792	0.0511487	0.876746
IL_6	LRRC46	3	0.0281807	0.143733	0.876746
IL_8	NDRG1	6	0.00570242	0.0345035	0.876747
IL_8	MTAP	4	0.0132263	0.0753026	0.876749
IL_9	AC016753.7	3	0.00995609	0.050782	0.87675
IL_10	SPATC1L	10	-0.00343891	0.0214772	0.876756
HGF	TRBV2	4	-0.0107077	0.0609715	0.876766
MCP_1_MCAF	ZNF532	5	0.0139985	0.0829825	0.876771
IL_7	TMEM79	11	0.00422175	0.0264633	0.876772
IL_2	CLN3	4	-0.0114658	0.0653009	0.876789
IL_16	SEC61A2	7	-0.00444158	0.027224	0.87679
RANTES	CTC-462L7.1	3	-0.0102349	0.0522214	0.87679
IL_1RA	MTHFSD	7	0.00393116	0.0240966	0.876796
IL_18	ESR2	4	0.0350413	0.199584	0.876798
HGF	SLFN12	4	0.00846997	0.0482427	0.876799
MIP_1A	LINC00338	3	0.093825	0.478782	0.876805
FGF_BASIC	CA15P1	3	-0.0126811	0.064712	0.876807
MIG	IL15RA	6	-0.00501491	0.03036	0.876813
IL_6	RGL1	5	-0.0060728	0.0360119	0.876814
SCGF_B	TRPC6	3	-0.0359301	0.183362	0.876814
FGF_BASIC	SPON2	5	0.0119388	0.0707997	0.876817
bNGF	IER3	13	0.00520105	0.032783	0.876819
SCF	CAPN12	19	-0.00242928	0.0154404	0.876836
TRAIL	AKTIP	5	0.00843172	0.0500106	0.876838
MIP_1B	KIF25-AS1	3	-0.0119735	0.0611171	0.876839
IL_7	PLEKHO2	9	0.00747716	0.0465199	0.876846
IFN_G	RNF40	4	-0.0170961	0.0974169	0.876851
IFN_G	ISCU	5	0.008851	0.0525035	0.876852
PDGF_BB	PTPLAD2	9	-0.00585883	0.0364533	0.876853
bNGF	FAM179A	4	-0.00855585	0.0487552	0.876857
MCP_3	EFTUD1	3	-0.0476608	0.243317	0.876858
M_CSF	INSIG2	6	-0.0105006	0.0635985	0.876868
FGF_BASIC	GLG1	10	0.00769422	0.0480986	0.876872
IFN_G	NFATC3	9	-0.00766443	0.0476953	0.876872
IP_10	NOP16	3	0.00957276	0.0488778	0.876876
HGF	GLYCTK	12	-0.00432445	0.0272074	0.876877
MIP_1B	FAM211A	4	-0.0103472	0.0589731	0.876878
IL_6	MST1	4	0.021741	0.123914	0.876881
IL_2RA	GLTSCR1L	3	-0.0423814	0.216409	0.876883
IL_16	NDUFB2	5	0.0137026	0.0813058	0.876887
IP_10	LGALS9B	8	0.00506916	0.0313586	0.876887
RANTES	RP11-333A23.4	3	-0.0226852	0.115841	0.876888
MIP_1A	GTF2E2	5	-0.0049809	0.0295551	0.876889
IL_9	C8orf31	3	-0.0057548	0.0293874	0.876891
IP_10	SPDYE6	6	-0.009963	0.0603645	0.876912
IL_10	TREML1	4	-0.0105962	0.0604105	0.876915
TNF_A	CTB-41I6.2	5	0.00611915	0.0363175	0.876917
PDGF_BB	KCTD7	9	0.00512369	0.031897	0.87692
IL_2	CBR4	6	-0.00288657	0.0174907	0.876921
bNGF	PDCD4	3	-0.0129602	0.0662019	0.876927
IL_13	RET	3	0.0279096	0.142568	0.876929
IL_9	CHST2	3	-0.0996515	0.509052	0.876932
MIG	MED10	3	0.0247133	0.126244	0.876933
IL_9	AL161915.1	4	0.00744415	0.0424481	0.876937
IL_2RA	PLCL2	8	0.00387609	0.0239893	0.876943
MIF	ZSWIM7	20	0.00264269	0.0168261	0.876947
TNF_B	SIGLEC16	3	0.0104014	0.0531404	0.876947
TNF_A	WFIKKN1	3	-0.00688353	0.0351716	0.876961
MIP_1A	B3GALT6	3	0.00583659	0.0298242	0.876969
MIP_1B	RP11-18F14.2	3	-0.0228878	0.116956	0.876971
TNF_B	IL6ST	3	-0.0605551	0.309447	0.876976
EOTAXIN	EI24	3	-0.0628194	0.321021	0.876977
IL_1B	RP11-485G7.6	3	-0.0378046	0.193195	0.87698
TNF_B	ADAP1	4	0.0128642	0.0733818	0.876982
SCF	TMEM170B	3	-0.0193429	0.0988516	0.876983
IL_1B	SFSWAP	3	0.103818	0.530614	0.876995
G_CSF	ADAMTS5	4	0.0267813	0.152789	0.876997
MIP_1A	CYB5D1	6	-0.00563522	0.0341672	0.876998
IL_10	SLC2A9	5	0.00780762	0.0463699	0.876998
MIP_1A	ZCRB1	6	-0.0105461	0.0639435	0.876999
IL_16	RP11-1026M7.2	3	0.00932966	0.0476874	0.877004
HGF	DPPA4	3	-0.0178123	0.0910473	0.877006
IP_10	CFL2	3	0.00949304	0.0485248	0.87701
MIF	BMP8A	4	0.00971217	0.0554142	0.87701
VEGF	SCMH1	3	-0.0239424	0.12239	0.877016
EOTAXIN	RFC2	3	-0.0115668	0.0591293	0.877018
MIG	GTF2IP1	4	-0.0123147	0.0702714	0.877024
IL_8	KIAA0319	5	0.00582232	0.034587	0.877026
SCF	MTAP	4	-0.0116562	0.0665166	0.877029
IL_2	TMED9	6	0.0153041	0.0928169	0.877031
TRAIL	ENDOD1	3	0.00635148	0.0324727	0.877033
TNF_A	DGCR8	9	0.00256248	0.0159675	0.877035
MCP_3	TBC1D1	3	0.107487	0.549554	0.877036
MCP_1_MCAF	POLR2J3	10	-0.00501922	0.0314198	0.87704
MCP_3	GMIP	4	-0.0138441	0.0790122	0.877044
IFN_G	DHX34	9	0.00497428	0.0309985	0.877045
MIF	SLC16A6	4	0.00785846	0.0448521	0.877049
MIP_1A	CCT5	3	0.0064622	0.0330431	0.877049
RANTES	SLC46A2	10	0.00503722	0.0315352	0.877051
IL_1B	SP110	7	-0.00293139	0.0180061	0.877051
SCGF_B	HTATIP2	11	0.00493736	0.03102	0.877052
TRAIL	COQ2	5	-0.00561553	0.033367	0.877057
MCP_1_MCAF	COMMD7	3	-0.0137146	0.0701324	0.877059
SCF	GATM	9	-0.00339616	0.0211668	0.877061
IL_2	RP11-960L18.1	4	-0.00566246	0.0323223	0.877063
MIP_1B	MESP1	4	0.0126983	0.0724911	0.877075
IL_1RA	ST7L	11	-0.00491609	0.0308924	0.877076
IL_1B	FCER2	4	0.00945647	0.0539894	0.877086
RANTES	RP11-465B22.3	3	0.00752075	0.0384694	0.877091
IL_7	ABCC4	12	0.0068822	0.0433786	0.8771
IL_1B	PPA1	8	-0.00522192	0.0323602	0.8771
MCP_1_MCAF	AC005532.5	3	-0.0107687	0.0550873	0.8771
IL_16	PHF11	9	-0.00543005	0.0338543	0.877101
IL_4	LIPC	5	-0.00640054	0.0380462	0.877104
MIP_1A	XAF1	3	-0.0326015	0.16678	0.877105
IL_4	RP11-61O1.1	3	-0.0165569	0.084701	0.877106
IL_16	FZD3	3	-0.00796248	0.0407348	0.877109
IL_1RA	RP11-57H14.4	3	-0.0156938	0.080289	0.877112
IL_17	CTD-3131K8.2	3	-0.0217987	0.111524	0.877114
PDGF_BB	RAB7L1	7	0.00426043	0.0261834	0.877115
IL_2	FCGR3B	8	-0.00653317	0.0404932	0.877121
MCP_1_MCAF	HYI	3	-0.00708544	0.0362523	0.877123
IL_6	AC058791.2	3	0.0121752	0.0622949	0.877125
CTACK	TAS2R20	3	-0.0212255	0.108602	0.877126
IL_2	GRIN3B	3	-0.0171025	0.0875078	0.877128
bNGF	TRBV5-1	4	-0.0103178	0.0589284	0.877131
IL_8	MUL1	4	0.00259066	0.0147966	0.877134
RANTES	DPY19L4	3	0.0230504	0.117949	0.877136
IL_6	TRMT10B	7	0.00729142	0.0448197	0.877138
IL_4	ABT1	4	0.00641913	0.0366661	0.877145
IL_9	ASGR1	3	-0.0385481	0.19727	0.877147
IL_7	CLEC12B	13	0.00315159	0.0199186	0.877148
TNF_A	PSMA2	3	-0.0070639	0.0361503	0.87715
IL_16	HDDC3	3	-0.0470083	0.240585	0.877158
HGF	SMIM7	3	0.0186	0.0952008	0.877167
IL_2RA	COPG1	3	0.0690483	0.353416	0.877168
M_CSF	OSGIN1	6	-0.0092441	0.0561278	0.87717
IL_18	MAVS	4	0.00938873	0.0536402	0.877171
bNGF	UNC45B	3	0.00479655	0.024552	0.877175
SCGF_B	ADAM19	7	0.0051177	0.0314678	0.877176
MCP_3	PNPLA7	5	-0.00489482	0.0291138	0.877179
SDF_1A	ZAP70	4	0.0108274	0.0618648	0.877181
IL_2	GTPBP4	8	0.00698347	0.0433072	0.877186
GROA_CXCL1	LAIR2	9	0.00393695	0.0245629	0.877188
VEGF	CXCR7	4	0.0210276	0.120153	0.877189
IFN_G	CD63	4	-0.0190542	0.108878	0.87719
GROA_CXCL1	ITPK1	3	0.0120478	0.0616771	0.877191
MIG	C11orf80	6	-0.0033439	0.0203068	0.877191
IL_16	CARD9	9	-0.0032407	0.0202197	0.877192
M_CSF	MAGI2-AS3	7	0.00900274	0.0553645	0.877194
bNGF	DUSP6	3	-0.0460474	0.23574	0.877195
MIF	INPP1	7	0.0084762	0.0521291	0.8772
MIP_1B	TRIM2	4	-0.0306728	0.175294	0.877208
G_CSF	MICA	14	0.00457333	0.0289748	0.877209
IL_17	RP11-572M11.3	5	0.0100092	0.0595513	0.877215
MIP_1A	CSNK1E	9	-0.00761942	0.0475491	0.877216
IL_8	RP11-421L21.3	4	0.00579934	0.0331458	0.877217
PDGF_BB	FAM22E	4	0.011801	0.0674482	0.877218
IL_5	RP11-173M1.8	5	-0.00713584	0.0424574	0.877219
MCP_1_MCAF	DDX43	3	-0.0261702	0.134009	0.877222
M_CSF	MTRF1	3	-0.0462936	0.237064	0.877227
IL_7	RP3-395M20.9	4	-0.00962783	0.0550323	0.877228
IL_8	PDXK	12	0.0021479	0.0135539	0.87724
PDGF_BB	FLYWCH1	8	-0.00455515	0.0282627	0.877248
IL_2	CAMK1	4	0.0133108	0.0760967	0.877249
bNGF	KIRREL3	3	0.0326236	0.167104	0.877257
MIP_1A	RP11-421F16.3	5	-0.00347914	0.0207069	0.877257
PDGF_BB	AGAP3	6	0.00339596	0.0206347	0.87726
IFN_G	RP11-680G24.5	6	0.0105831	0.0643067	0.877262
IL_18	KIF20B	3	-0.0090336	0.046275	0.877265
IL_5	B3GALT6	3	0.00992085	0.0508213	0.877268
GROA_CXCL1	ZNF721	9	-0.00504933	0.0315255	0.877274
IL_10	MAN1B1	8	0.00697694	0.0432991	0.877277
MIP_1A	RP11-87G24.3	5	0.0113989	0.0678545	0.877277
IL_16	RP11-685N10.1	7	0.00426092	0.0262215	0.877277
FGF_BASIC	SEL1L3	6	-0.00919065	0.0558531	0.877278
IL_2RA	TONSL	3	0.0181579	0.0930254	0.877279
IL_9	RP11-324E6.6	7	-0.00676754	0.0416481	0.87728
IL_16	RP4-803A2.1	3	0.0160822	0.0823958	0.877286
CTACK	MRE11A	19	-0.00315116	0.020103	0.877288
M_CSF	CTSA	3	0.0154757	0.0792905	0.877289
IL_7	RP3-412A9.11	11	0.00405989	0.0255578	0.877294
SDF_1A	TNFSF4	5	0.00381998	0.0227429	0.877297
TRAIL	SLC35B2	3	-0.019989	0.102426	0.877302
TNF_A	RP11-1070N10.3	3	-0.00625687	0.0320609	0.877302
IL_8	TRBV7-1	15	0.00304871	0.0193632	0.87731
SCF	SLC9A9	5	-0.0209958	0.125019	0.877313
M_CSF	SMN2	8	-0.00492684	0.0305863	0.877317
IL_5	SETD3	3	-0.00635989	0.0325933	0.877319
IL_10	ACCS	15	0.00191061	0.0121356	0.877319
MIF	LACTB2	4	-0.00572468	0.0327486	0.877326
IL_8	PPP1R37	3	0.0125102	0.0641195	0.877331
SCGF_B	C2orf42	3	-0.0168447	0.0863371	0.877334
RANTES	C10orf128	17	0.00210078	0.0133804	0.877335
IL_1B	RIMS3	8	-0.00443432	0.0275327	0.877335
TNF_A	RP11-134P9.1	3	0.00958502	0.0491288	0.877336
GROA_CXCL1	GPATCH2L	3	-0.0271937	0.139385	0.877338
IL_9	MGAT1	3	0.00816499	0.0418513	0.877339
MIF	DNASE1L3	3	0.0095462	0.0489324	0.877343
IL_10	NDRG3	9	0.00390677	0.0244059	0.877343
MCP_1_MCAF	RP13-467H17.1	4	-0.0131312	0.0751332	0.877351
EOTAXIN	FOXRED2	7	-0.00405577	0.0249745	0.877353
MIF	NUMB	3	-0.0210495	0.107906	0.877353
PDGF_BB	RAMP3	3	0.0103517	0.0530682	0.877359
RANTES	ZFAS1	4	0.0413912	0.236849	0.87736
IL_18	APRT	5	-0.0115703	0.0689304	0.877376
FGF_BASIC	HLA-W	6	0.0166035	0.100984	0.877376
MIF	KIAA1715	3	0.0204196	0.104699	0.877379
G_CSF	CKM	4	-0.0802343	0.459195	0.877381
IL_6	ARPC5	13	0.003363	0.0212957	0.877382
TNF_A	PABPC1L	4	0.0322995	0.184861	0.877385
MIP_1B	SLC7A8	11	-0.0029088	0.0183253	0.877386
MIP_1A	TMC6	7	0.00485934	0.0299312	0.877387
bNGF	LY6G5C	11	0.00967641	0.0609631	0.877389
GROA_CXCL1	TBC1D3F	4	-0.0193779	0.110912	0.87739
MIG	DEAF1	4	0.00608262	0.034815	0.877392
RANTES	TMEM120A	5	-0.0119503	0.0712062	0.877395
M_CSF	C4BPB	3	0.0156159	0.0800824	0.877399
MIP_1A	ENG	3	-0.0154593	0.0792804	0.877401
IFN_G	CLTCL1	4	-0.00458744	0.0262616	0.877413
IL_2	CXCL5	6	0.00203552	0.012384	0.877414
IL_4	CAMK4	3	-0.00827562	0.0424481	0.877423
IL_17	RP11-8L8.2	3	0.0473297	0.24277	0.877424
IFN_G	FAM108C1	12	-0.00647913	0.0409478	0.877426
IL_10	C19orf47	3	-0.030795	0.157966	0.87743
IL_9	G3BP2	14	0.00383411	0.0243356	0.87743
IL_4	HPGD	11	0.00348878	0.0219879	0.877434
SCF	AC128709.1	10	0.00518871	0.0325862	0.877434
IL_16	RAMP1	4	0.0143671	0.0822622	0.877435
HGF	FEM1C	9	-0.0049363	0.0308609	0.877436
IL_2RA	BCKDK	6	0.00787701	0.047933	0.877438
SDF_1A	AC093495.4	3	-0.00876543	0.0449668	0.87744
MCP_3	MB21D1	3	-0.0228958	0.117459	0.877444
TNF_A	KRT77	8	0.0024188	0.0150322	0.877447
IL_4	TNIP3	4	0.026598	0.152321	0.877457
IL_9	RPL7P50	3	0.00902297	0.0462962	0.877461
IL_18	NUP43	18	-0.00319705	0.0204062	0.877464
EOTAXIN	NBPF12	3	-0.039489	0.20262	0.877464
EOTAXIN	KLF11	4	0.00644981	0.036939	0.877464
IL_2	MAP3K1	5	0.0115696	0.0689782	0.877467
IL_1B	SLC9A9	5	-0.0335998	0.200329	0.87747
FGF_BASIC	RP11-139H15.1	3	0.0675934	0.346861	0.877476
IL_10	EIF5	10	-0.00335563	0.0210819	0.877479
IL_7	SH3GLB2	4	0.0190381	0.109052	0.877484
PDGF_BB	TRIP11	3	-0.0930974	0.477774	0.877486
MIF	GGTA1P	6	0.00370914	0.0225811	0.877494
SCGF_B	NUDT1	4	0.0161175	0.0923296	0.877494
MIG	UBALD2	5	0.0126539	0.0754634	0.8775
MIP_1B	LUZP1	4	-0.0215123	0.123241	0.877501
IL_17	PPIL2	4	-0.0209517	0.12003	0.877501
MCP_3	SETD4	4	-0.0128059	0.073368	0.877509
IP_10	RP11-488L18.4	5	0.00869824	0.0518773	0.877509
MIP_1B	FAM83H	4	0.0372968	0.213683	0.877509
IFN_G	DNAJC27	3	0.0313742	0.161044	0.877509
IL_4	MAFB	3	-0.0177919	0.091326	0.877509
G_CSF	SRPK1	4	0.0107361	0.0615122	0.877514
IFN_G	PXDN	13	-0.00178272	0.0113014	0.877517
IL_2RA	LPP	4	0.0191327	0.109625	0.877518
MIP_1A	IQSEC3	10	-0.00319637	0.0200879	0.877519
IL_4	ABHD15	6	-0.00990412	0.0603094	0.877521
FGF_BASIC	AC068282.3	13	0.00366275	0.0232206	0.877522
HGF	BTBD1	6	0.0152215	0.0926916	0.877525
IL_1RA	C2orf15	10	-0.00468332	0.0294348	0.877527
SDF_1A	NF1	3	0.0199689	0.102516	0.877528
VEGF	RP11-439E19.9	4	0.0281662	0.161397	0.877528
MIF	TCEA2	3	-0.0303311	0.155715	0.877529
M_CSF	RP3-430N8.8	4	-0.0122204	0.0700257	0.877529
MIP_1B	SLC35B2	3	0.0317345	0.162934	0.877539
M_CSF	LAPTM4B	12	0.00176355	0.011156	0.87754
IL_16	FAM153C	3	0.0142472	0.0731522	0.877544
IL_8	LYST	3	0.0765312	0.392961	0.877548
SCF	CD93	15	-0.00365607	0.0232667	0.877551
TNF_A	PJA2	7	0.00676769	0.0417424	0.877552
VEGF	SLC16A5	3	-0.0767016	0.39386	0.877555
IP_10	TBRG4	4	-0.0157426	0.090231	0.877559
MCP_1_MCAF	GBP3	23	0.00152923	0.00980582	0.877561
HGF	RP11-434C1.1	11	-0.00516828	0.0326074	0.877562
IL_1B	PLAC8	3	-0.0545546	0.280179	0.877574
SDF_1A	KIAA1715	3	0.0193454	0.0993557	0.877576
IL_6	MYBPC3	21	0.00253285	0.0162229	0.877579
IL_1B	RP11-815M8.1	6	0.00672491	0.0409726	0.877587
IL_7	MORC3	6	-0.00646724	0.0394044	0.877592
TRAIL	CD1A	8	0.00242202	0.0150703	0.877592
TRAIL	LRRC7	6	-0.00480565	0.0292815	0.877597
TNF_B	KIR3DL2	3	0.0235145	0.120821	0.877629
M_CSF	CSDA	6	0.00890063	0.0542477	0.87763
IP_10	GOLGA8O	3	-0.0243432	0.125084	0.877634
GROA_CXCL1	C2orf40	7	0.00359366	0.0221808	0.877636
MCP_3	LMBR1	6	0.00565379	0.0344607	0.877637
GROA_CXCL1	HS2ST1	4	-0.00985544	0.0565264	0.877641
IL_1B	HIVEP3	4	-0.00763885	0.0438142	0.877645
GROA_CXCL1	KIAA0247	6	0.00496339	0.0302554	0.877648
SCF	THBS1	12	0.00425489	0.0269403	0.87765
IL_18	VPS16	11	0.00558913	0.0352889	0.877652
IL_9	CCZ1	11	0.00868548	0.0548393	0.877654
IFN_G	MRPS7	13	-0.00340318	0.0215991	0.877658
MCP_3	TMEM170B	3	-0.00800689	0.0411529	0.877665
TNF_A	PRKCD	4	0.0134496	0.0771571	0.877666
VEGF	AKR7A3	3	-0.0168807	0.0867648	0.877669
bNGF	AP001007.1	9	0.00561359	0.035163	0.87767
MIP_1B	DNAJA3	4	0.00648839	0.0372241	0.877673
IL_1RA	TRGV2	7	-0.00622636	0.0384437	0.877679
SCGF_B	FTO	4	0.0110955	0.063659	0.877679
MCP_1_MCAF	TRMT61A	5	-0.00653378	0.0390237	0.877681
IL_7	TMEM185B	6	-0.0177159	0.108021	0.877682
PDGF_BB	VAMP5	11	0.00288068	0.0181938	0.87769
PDGF_BB	ARHGAP27	10	-0.00267425	0.0168304	0.87769
MIF	LRIG1	3	0.0117871	0.0605959	0.877692
TRAIL	RIN2	5	0.00970507	0.0579712	0.877695
IL_1RA	GFPT1	10	0.00629323	0.0396089	0.877698
M_CSF	CTC-429P9.2	3	0.039901	0.20514	0.8777
IL_6	SLC17A9	3	0.0214081	0.110065	0.877702
TRAIL	GLB1L	12	-0.00296692	0.0187937	0.877703
IL_4	PSMG1	3	0.0454002	0.233426	0.877707
GROA_CXCL1	CCDC104	3	0.0170351	0.0875863	0.877708
RANTES	VWCE	4	0.00849602	0.0487564	0.877708
bNGF	GRID2IP	3	-0.0321343	0.165228	0.877714
MIP_1B	GLDC	4	0.0106189	0.0609416	0.877714
MCP_3	HSPG2	5	-0.012046	0.0719713	0.877724
IL_1B	TOX2	5	-0.00810991	0.0484548	0.877725
RANTES	TTC5	5	0.0127299	0.0760605	0.877728
M_CSF	ZNF76	3	-0.0245761	0.126392	0.877739
IL_2	LPXN	4	0.00761922	0.0437391	0.877748
IL_8	VIT	3	-0.0118614	0.0610071	0.87775
IL_17	ZHX2	5	0.00719741	0.0430128	0.877752
IL_4	AC131097.3	3	-0.00574377	0.029543	0.877753
IL_17	CTA-250D10.23	3	0.0122792	0.0631599	0.877757
IP_10	MON1B	10	0.00424624	0.0267391	0.87776
MCP_1_MCAF	TMED4	7	0.0072969	0.0450865	0.877767
TNF_A	EOGT	3	0.0246196	0.126645	0.877767
bNGF	DAP	10	-0.00359509	0.0226401	0.877768
EOTAXIN	EFTUD1	3	-0.0281209	0.144661	0.87777
bNGF	OXA1L	3	-0.160916	0.827791	0.877771
MCP_1_MCAF	TRIM26	3	-0.024227	0.124631	0.877772
IL_2RA	ALDH9A1	7	0.00553691	0.0342139	0.877774
IL_6	ZC3HAV1	4	-0.0170931	0.0981469	0.877775
MIF	EFTUD1	3	0.0403289	0.207483	0.877783
IL_1RA	MYL5	4	-0.0295128	0.169479	0.877789
IL_9	INPP1	7	-0.00761484	0.0470598	0.87779
TRAIL	MICE	3	0.0482584	0.248293	0.87779
IL_7	SPPL2A	10	-0.00658618	0.0414851	0.877792
IL_4	ITGB2-AS1	8	-0.00460419	0.0286955	0.877792
IL_2RA	CTSC	11	-0.00292691	0.0185021	0.877797
MIG	GAREML	3	0.0207812	0.106928	0.877797
bNGF	AC005154.8	5	-0.00491312	0.0293727	0.877798
MIP_1B	TJP3	3	-0.190136	0.978366	0.877803
IL_2	RMND5A	3	-0.0165344	0.0850816	0.877805
MCP_1_MCAF	MPZL2	22	0.00328981	0.0211265	0.877815
IL_2	TRGV8	3	-0.0524071	0.269709	0.877821
SDF_1A	C19orf12	13	-0.00310259	0.0197184	0.877824
MIF	IGFBP2	4	0.00504489	0.02898	0.877828
IL_4	AC079767.4	4	0.00901709	0.0517995	0.877831
FGF_BASIC	CTD-2192J16.21	3	-0.0101726	0.0523577	0.877833
IL_16	JUP	18	0.00138381	0.00885961	0.877835
IL_6	TBC1D4	10	-0.0029794	0.0187736	0.877837
G_CSF	HLA-J	3	0.0368663	0.189767	0.877844
IL_1RA	MKNK2	3	0.00771501	0.039714	0.877849
IL_1B	ENTPD2	3	0.0135794	0.0699019	0.877849
IL_1RA	GOLGA8O	3	-0.0242957	0.125068	0.877852
MIG	TPSB2	8	0.00325209	0.0202793	0.877856
IL_4	CIR1	3	0.0419453	0.215936	0.877858
IL_2RA	CCDC3	5	-0.00603932	0.0361236	0.877859
FGF_BASIC	ATP13A1	9	0.00274624	0.0172292	0.87786
GROA_CXCL1	GALNT10	6	-0.00527825	0.0322331	0.877867
IL_2RA	NOP14-AS1	4	-0.00642432	0.036918	0.877873
G_CSF	TCN1	3	-0.0278616	0.143455	0.877877
VEGF	MAN1B1	11	-0.00567806	0.0359171	0.877878
IFN_G	SPP1	10	0.00412212	0.0259832	0.87788
MIP_1B	ZNF100	9	0.00503933	0.031621	0.877881
VEGF	KRT86	5	-0.0082403	0.049299	0.877884
IL_10	LRRFIP2	9	0.0182506	0.114537	0.877899
IL_2	ANTXR2	5	-0.00805645	0.048206	0.877901
IL_8	STAM2	7	-0.00881358	0.0545199	0.877904
IL_16	MED6	4	0.0186983	0.107482	0.877907
MIF	SARS	3	-0.0310703	0.16002	0.87791
bNGF	CTC-550B14.6	8	0.00541006	0.0337548	0.877924
IL_2RA	STK32C	13	-0.00234488	0.0149157	0.877928
GROA_CXCL1	ZNF470	6	-0.00418151	0.02555	0.877935
TRAIL	MYL12A	3	0.00962495	0.0495818	0.877936
IL_16	AGAP1	4	0.00608871	0.0350082	0.877938
IL_6	NOL12	3	0.0510309	0.262893	0.877942
IL_8	LINC00638	8	0.00748708	0.0467211	0.877943
IL_1B	WFIKKN1	3	-0.00683988	0.0352375	0.877945
bNGF	RP11-384P7.7	3	-0.00857161	0.0441591	0.877945
EOTAXIN	SH2B2	3	0.038222	0.196913	0.877946
EOTAXIN	DDX18	4	-0.00835352	0.0480341	0.877948
MIP_1A	XKR6	3	-0.0346177	0.17835	0.87795
IL_1RA	RP11-611D20.2	9	-0.00454886	0.02856	0.877951
HGF	TRBV5-6	3	-0.0435316	0.224279	0.877953
M_CSF	PIK3C2A	12	-0.0042482	0.0269654	0.877953
TRAIL	SEC23B	8	-0.00468041	0.0292095	0.877954
IL_2RA	DTNB	4	-0.016043	0.0922636	0.877965
VEGF	DPEP3	7	-0.00472308	0.0292313	0.877966
SCGF_B	FKBP9	4	-0.00817004	0.0469863	0.877966
IL_7	RBM28	3	0.00821037	0.0423074	0.877971
MIP_1B	CBR4	6	-0.00362544	0.022159	0.877972
IL_1RA	AHCYL2	5	0.00967343	0.0579179	0.877978
TNF_B	EPHB1	5	0.0112448	0.0673265	0.877979
PDGF_BB	MYO15B	11	0.00210755	0.0133432	0.877984
M_CSF	SAMD10	4	-0.0040026	0.0230236	0.87799
FGF_BASIC	CTB-12O2.1	3	-0.0215698	0.111165	0.87799
IP_10	LRP10	3	0.0148647	0.0766097	0.877992
CTACK	CROCC	7	0.010024	0.0620532	0.877994
IL_1B	RP3-395M20.9	4	-0.00552837	0.0318015	0.877995
IL_2RA	RP11-75L1.2	3	-0.0283131	0.145932	0.878001
HGF	CCDC88B	16	-0.00305878	0.0195657	0.878002
MIG	RP11-982M15.6	5	-0.0106011	0.0634852	0.878002
VEGF	RP11-554A11.9	5	0.0209525	0.125487	0.878014
PDGF_BB	BZW2	3	0.0301632	0.155486	0.878015
MIP_1B	EPB41L4A	3	-0.03344	0.172383	0.878019
VEGF	RAB44	3	-0.00924802	0.047675	0.878023
IL_9	HIVEP2	3	-0.0889628	0.458634	0.878027
MIP_1A	PKIB	4	0.00935371	0.0538268	0.87804
IL_10	MASTL	19	-0.00400588	0.0257151	0.878042
MCP_3	SEC24D	3	-0.0217089	0.111931	0.878043
MIP_1A	DTD2	3	-0.0310335	0.16001	0.878043
MIP_1B	CWF19L1	13	-0.00543753	0.0346211	0.878045
VEGF	FAM134C	3	-0.0220634	0.113761	0.878045
SCF	RP11-44F14.8	5	-0.00379858	0.022756	0.878045
SCGF_B	ETS2	5	-0.00718761	0.0430586	0.878045
IL_5	RPUSD4	8	0.0055916	0.0349232	0.878048
MIF	CEP152	3	-0.0110497	0.0569778	0.878054
MIF	AK3	9	0.00560013	0.0351931	0.878064
IL_6	HDDC3	3	0.0467485	0.241081	0.878065
IL_16	IGKV1-17	5	0.00984826	0.0590075	0.878065
VEGF	SMN2	8	-0.00534856	0.0334102	0.878066
IL_1B	CLIC4	3	-0.0192394	0.0992194	0.878068
IL_4	NUDT18	8	-0.00401448	0.0250787	0.878075
IL_4	LA16c-390E6.4	3	0.0139524	0.0719614	0.87808
IL_8	ORM2	8	0.00533517	0.0333321	0.878086
SDF_1A	COMMD7	3	-0.029741	0.153402	0.878087
IFN_G	BRSK1	3	0.0463936	0.239298	0.878089
IL_1B	FAM69A	3	0.00340139	0.0175445	0.878089
RANTES	CLCN6	5	0.00585771	0.0351055	0.878093
FGF_BASIC	PLBD1	4	0.00785562	0.0452279	0.878099
IL_4	RP11-454F8.2	3	-0.0274204	0.141449	0.878101
MIG	ANKDD1A	18	0.00261207	0.0167607	0.878105
FGF_BASIC	NNT	16	-0.00310198	0.0198598	0.87811
PDGF_BB	GMDS	6	0.00594388	0.0363724	0.878114
MCP_1_MCAF	RP11-421L21.3	4	0.00504959	0.0290762	0.878114
GROA_CXCL1	KCNT1	3	0.0207759	0.107187	0.878117
IL_7	SNCA	3	-0.0201822	0.104126	0.878119
MIG	TRAF3	4	-0.0128789	0.0741629	0.878122
IL_16	C10orf11	11	0.00279863	0.0177412	0.878138
SCGF_B	TRBV28	13	-0.00357874	0.0228037	0.878138
IL_1B	RILPL2	9	-0.00410637	0.0258229	0.878144
IP_10	HOMER2	5	-0.0117417	0.0703986	0.878144
IL_16	CTNNAL1	8	0.00137535	0.00859689	0.878145
IL_6	C20orf194	3	0.0286348	0.147776	0.878151
MIP_1A	RP11-514P8.2	3	-0.0346568	0.178857	0.878153
HGF	STRCP1	4	0.0171495	0.0987836	0.878156
IL_1B	ZNF143	5	0.00342361	0.0205286	0.878156
IL_1RA	AASDHPPT	3	0.0125348	0.0646932	0.87816
IL_6	ZBTB20-AS1	5	0.00600391	0.0360025	0.878163
MIP_1B	ADPRH	7	-0.0072764	0.045108	0.878164
IP_10	NMNAT3	9	0.00463542	0.0291557	0.878168
RANTES	AKR7A2	8	-0.0068683	0.0429401	0.878169
HGF	MMAB	3	-0.0174772	0.0902117	0.878174
TNF_B	MME	4	0.0395464	0.227829	0.878175
TNF_B	PET100	3	-0.00849	0.0438248	0.878179
IL_8	RP11-797A18.6	7	-0.00700075	0.0434051	0.878181
IL_17	ATP6V0E2	9	0.00298266	0.0187627	0.878184
IL_17	ZNF330	3	0.00739297	0.0381646	0.878187
VEGF	RP4-761J14.10	4	0.00673547	0.0388098	0.878195
MIF	LCP2	3	-0.0216956	0.112007	0.878196
MIF	AC068282.3	13	-0.00375836	0.0239601	0.878198
MIP_1B	RP11-119D9.1	3	-0.0781685	0.403583	0.878204
SDF_1A	MGAT4B	3	-0.0123564	0.0637961	0.878204
MIF	FAM32A	3	0.0285744	0.147533	0.878206
MIF	TRAV26-2	5	-0.006787	0.0407149	0.878211
MIP_1A	FAM26F	19	0.00173092	0.0111275	0.878217
SDF_1A	ATF6B	3	0.0258652	0.133559	0.878219
SDF_1A	CST3	14	-0.0023642	0.0151042	0.878221
IL_2RA	MOB3B	3	-0.0143414	0.0740609	0.87823
FGF_BASIC	B3GALNT2	12	-0.00534087	0.0339806	0.878236
FGF_BASIC	DNAH6	3	-0.0659832	0.340777	0.878241
EOTAXIN	COPS3	19	0.0036087	0.0232046	0.878246
PDGF_BB	PRKAB2	3	0.0203654	0.105186	0.878248
IL_4	LIN52	3	0.0866194	0.4474	0.878253
bNGF	AC091729.9	13	0.00426398	0.027196	0.878253
M_CSF	TRPT1	4	0.0105467	0.060805	0.878264
VEGF	MLLT11	4	-0.00831102	0.0479164	0.878266
IL_9	CLUHP3	8	-0.00593091	0.0371098	0.878267
HGF	NMT1	4	-0.0127568	0.0735504	0.87827
SDF_1A	IDO1	6	0.0158836	0.0973235	0.878272
IL_16	SUMF2	6	0.0101567	0.0622368	0.878278
VEGF	SDR39U1	4	-0.00856477	0.0493846	0.878279
SCF	SLC25A19	3	0.0347542	0.179563	0.878288
MIP_1A	TSNARE1	3	0.0248503	0.128397	0.878292
MIP_1B	GATAD1	3	-0.0447002	0.230963	0.878295
SCGF_B	FAM13A	4	0.00968329	0.0558435	0.878299
MIF	VDR	5	-0.0185517	0.111379	0.878307
GROA_CXCL1	POU6F1	4	-0.00815746	0.0470484	0.87831
TRAIL	DGKE	3	-0.0122732	0.0634244	0.878312
MCP_1_MCAF	SACM1L	14	0.00755729	0.048321	0.87832
MIF	RAMP3	3	-0.0128718	0.0665224	0.87832
MCP_3	TRAF3IP3	7	-0.00508072	0.0315397	0.878329
IL_9	RPRM	10	-0.00379378	0.0240033	0.878332
IL_10	NT5E	14	0.00190468	0.0121799	0.878334
M_CSF	HBZ	20	-0.00215473	0.0138775	0.878338
IL_1RA	SOX4	6	0.0247722	0.151877	0.878343
IL_16	ANKMY2	4	-0.0155169	0.0895205	0.878345
MIF	RBM15B	3	-0.0294846	0.152422	0.878355
TNF_A	ZNF772	8	0.00425687	0.0266571	0.878366
bNGF	WDR6	29	-0.0029209	0.0189063	0.87837
HGF	EFCAB4B	5	-0.0120065	0.0721221	0.878371
GROA_CXCL1	INPP5K	5	-0.00330747	0.0198682	0.878374
MIP_1B	PPP1R17	7	0.00623311	0.038708	0.878375
IL_7	RNF144B	11	-0.00467992	0.0297259	0.878377
IL_1RA	FAM192A	4	-0.0139297	0.0803878	0.878382
RANTES	IGLC6	4	-0.0150341	0.0867657	0.878387
IL_2	LRRC16A	8	-0.0054427	0.0340893	0.878388
IL_8	ST3GAL5	10	-0.00409009	0.0258903	0.878389
MIP_1A	PIGS	3	0.0217527	0.112485	0.878389
MIG	CSF1R	4	-0.0264136	0.152445	0.878391
MIP_1A	TSC22D1	3	0.0837519	0.433105	0.878394
IP_10	C7orf50	4	-0.0132328	0.0763746	0.878394
HGF	TMEM176A	27	-0.00161735	0.0104633	0.878399
bNGF	IRAK3	4	0.0384013	0.221649	0.878401
IL_8	HES4	3	-0.0057125	0.0295444	0.878408
IL_5	S100A9	3	0.0104532	0.054063	0.878409
MIP_1B	SDSL	3	0.0235638	0.121877	0.878415
IL_17	HOPX	5	-0.0133364	0.0801449	0.878422
IL_6	GABARAPL2	3	-0.0218764	0.113158	0.878425
IL_1RA	TMEM45A	6	-0.00623981	0.0382839	0.878431
SDF_1A	ERCC3	9	0.00714392	0.0450324	0.878433
IL_2	FLVCR2	9	-0.00582696	0.0367315	0.878435
MCP_1_MCAF	RP11-973H7.1	6	0.00629277	0.0386102	0.878435
IL_2RA	RP11-134P9.1	3	-0.0198113	0.102485	0.878435
MIG	DOC2GP	13	-0.00463424	0.0296041	0.878443
MCP_1_MCAF	RP11-1101H11.1	3	-0.0228883	0.118411	0.878443
GROA_CXCL1	ZNF101	3	0.0175219	0.0906501	0.878446
bNGF	CFLAR	5	-0.0146163	0.0878583	0.878452
VEGF	SRSF8	4	-0.0479079	0.276639	0.878452
FGF_BASIC	LAMTOR3	3	0.0162485	0.0840674	0.878453
IL_1B	MT1L	8	-0.00735436	0.0460885	0.878456
TRAIL	ESR2	4	0.0198587	0.114676	0.878456
MCP_1_MCAF	TOB1	5	0.00453253	0.027246	0.878457
IL_2RA	ZNF329	6	-0.0113055	0.0693798	0.878458
IL_7	PNMAL2	4	-0.0048037	0.0277401	0.87846
MIP_1B	CCDC170	4	-0.0113746	0.065688	0.878464
IFN_G	KDSR	5	-0.0177935	0.106968	0.878466
FGF_BASIC	ZNF200	3	0.0227182	0.117554	0.878466
HGF	KLF11	4	0.00546115	0.0315401	0.878472
IL_10	MKNK1	6	0.00579211	0.0355494	0.878473
PDGF_BB	ZNF137P	3	-0.0477619	0.247155	0.878473
EOTAXIN	BCL10	5	0.00987398	0.059367	0.878482
TRAIL	MDS2	3	0.0337366	0.174592	0.878482
IL_4	AEN	6	0.00437695	0.0268664	0.878484
VEGF	FAM105B	3	0.0421267	0.218014	0.878484
SCGF_B	KRT8P46	3	0.0100156	0.0518334	0.878486
IL_4	GCAT	14	-0.00211591	0.0135482	0.878491
FGF_BASIC	SNRPD2	5	0.00501347	0.0301464	0.878494
IFN_G	ZMAT2	5	-0.0108017	0.0649532	0.878497
IL_2RA	JAK2	4	0.0149256	0.0862246	0.878506
PDGF_BB	TIMM22	6	-0.00418247	0.0256778	0.878509
MIG	KIAA1671	11	-0.00609441	0.0387533	0.87851
TNF_B	ZNF101	3	-0.0387872	0.200781	0.878513
IL_16	HHLA3	4	0.00634977	0.0366856	0.878516
MIP_1B	ARRDC2	3	-0.022791	0.117982	0.878518
IL_1RA	LRRK1	5	-0.00627851	0.0377611	0.878519
IFN_G	MRPS6	4	0.0080341	0.0464184	0.87852
IL_2RA	AC005077.14	8	0.00789808	0.0495242	0.878524
MIP_1A	SMUG1	9	-0.00368326	0.0232361	0.878528
MIF	NELL2	5	-0.00684106	0.0411475	0.878528
MCP_1_MCAF	RP11-701P16.5	5	0.0144807	0.0871017	0.878533
MIG	GNG5	3	0.0168911	0.0874528	0.878535
FGF_BASIC	GPR56	5	-0.00900335	0.0541571	0.878537
IL_4	TRAF3	4	0.0121611	0.0702752	0.878542
IL_17	TMEM209	3	0.0071685	0.0371166	0.878542
MIG	TYK2	5	-0.0190788	0.114769	0.878544
MIP_1B	APP	4	-0.020349	0.117619	0.87857
MCP_1_MCAF	COG5	18	0.00249004	0.0160395	0.878571
IL_6	FBN2	16	-0.001564	0.0100516	0.878572
M_CSF	GCC2	18	0.00514485	0.0331409	0.878573
MCP_3	RALGAPA2	3	-0.0281052	0.145561	0.878574
M_CSF	AC079325.5	4	0.0116291	0.0672204	0.878576
IL_2	DUSP14	9	0.00368078	0.02323	0.878577
IL_7	RP11-362F19.1	9	0.00634894	0.0400696	0.878578
IL_16	NABP1	4	0.042089	0.2433	0.878581
MIP_1A	ZNF669	4	-0.00658112	0.0380444	0.878586
IL_10	BTBD11	17	-0.0037553	0.0241676	0.878589
MIG	AP000351.10	6	0.00502583	0.0308763	0.87859
SCF	RNF7	6	0.00818998	0.0503167	0.878593
MIP_1B	STAG3L1	6	0.00545518	0.0335158	0.878596
MIG	IKBKE	7	0.00544808	0.0338957	0.878598
bNGF	STYK1	3	-0.0261547	0.135489	0.878601
IL_18	LYNX1	3	-0.0695801	0.360447	0.878601
MIP_1B	RBM26-AS1	4	-0.011822	0.0683528	0.878606
IL_1B	TTC3	9	-0.00674967	0.0426096	0.878609
IL_17	RP11-738E22.3	6	0.00511592	0.0314349	0.878609
IL_1RA	PTPLB	4	-0.00680134	0.0393286	0.87862
MIP_1A	MAML3	3	-0.0110904	0.0574616	0.878621
TNF_B	DNAJC15	3	-0.0098166	0.0508637	0.878626
IL_6	ZSWIM5	3	0.0131256	0.0680117	0.878631
bNGF	GLB1L	12	0.00355828	0.022714	0.878634
PDGF_BB	SLC22A16	15	0.00139437	0.00895358	0.878635
IL_18	HRAS	5	-0.00961944	0.0579117	0.878638
IL_10	LTBP3	8	-0.00459108	0.0288151	0.878638
MCP_1_MCAF	MDGA1	20	0.0023854	0.0154015	0.878638
IL_1B	POMC	8	0.00536883	0.0336971	0.87864
EOTAXIN	ACADM	10	-0.00335676	0.0212936	0.878645
IL_8	ECHDC3	11	-0.00342833	0.021827	0.878658
IL_1B	C12orf45	3	0.01536	0.0796105	0.878662
IL_18	FOPNL	3	0.0276682	0.143405	0.878663
IL_6	MGST3	21	-0.00176307	0.0113947	0.878668
FGF_BASIC	CHCHD10	3	-0.0613478	0.317984	0.878669
GROA_CXCL1	FRMD3	8	0.0047488	0.029813	0.87867
IL_17	TRPV5	6	-0.00633508	0.038947	0.878673
MIF	CCDC163P	16	-0.00274714	0.017671	0.878677
TRAIL	LPCAT1	4	0.0448319	0.259369	0.87868
VEGF	TERF2	3	0.00990208	0.0513302	0.87868
IL_8	ZNF330	3	-0.00663723	0.0344062	0.878681
IL_4	LRRC6	23	-0.00198889	0.0128722	0.878682
SCF	TOMM70A	3	0.00723688	0.0375161	0.878686
MIF	ALPK1	4	-0.0238848	0.138192	0.878688
M_CSF	RNASE2	14	-0.00265526	0.01703	0.878691
IL_4	RP11-105C19.2	3	0.00358315	0.0185759	0.878691
IL_2	NOM1	3	0.0146147	0.0757681	0.878694
TRAIL	P2RY13	6	0.00376651	0.023163	0.87871
HGF	KLHDC7B	3	0.0328801	0.170502	0.878721
SCF	SNRPD2	5	0.00396902	0.0239126	0.878728
SCF	AC118278.1	11	0.00348329	0.0221906	0.878732
FGF_BASIC	PSMA2	4	-0.00490162	0.0283717	0.878739
TRAIL	ZNF142	3	-0.00662574	0.0343635	0.878739
IL_4	EPHB3	4	0.0118622	0.0686622	0.878741
IL_5	ACACB	14	-0.00411722	0.0264179	0.878743
IL_2	METTL21B	22	0.00261941	0.0169514	0.878745
MIF	ASS1P1	6	0.0148801	0.0915365	0.878747
IL_8	EI24	3	-0.0498265	0.258438	0.878748
M_CSF	UPP1	7	-0.00696823	0.0434081	0.878749
IL_9	VEGFA	6	0.00935704	0.0575634	0.878753
GROA_CXCL1	CECR7	4	-0.00448762	0.0259809	0.878764
MIP_1A	GIMAP8	11	0.00440044	0.0280409	0.878765
IL_17	SLC38A10	3	0.0289613	0.150238	0.878766
IL_7	ZNF271	3	0.00953272	0.0494526	0.878769
MIG	SF3A1	7	-0.00339307	0.0211406	0.87877
MCP_3	CTD-2292M16.8	3	0.00968081	0.0502215	0.878771
MCP_1_MCAF	RP11-254F7.2	8	-0.00354601	0.0222806	0.878771
MIP_1A	SCRN1	6	-0.00886502	0.0545465	0.878774
IL_1RA	PVALB	4	0.00360659	0.020882	0.878774
MIF	CCR1	16	0.00312589	0.020124	0.878777
IL_7	NCALD	8	-0.00269007	0.0169042	0.878784
HGF	AKR1E2	5	0.0119075	0.0717737	0.878784
IL_9	YBEY	13	-0.00333166	0.0213441	0.878788
SCGF_B	H3F3A	4	0.0160146	0.0927374	0.878792
FGF_BASIC	RHOC	3	-0.00633852	0.0328887	0.878793
HGF	LINC00511	3	0.00733304	0.0380499	0.878796
IP_10	RP11-73O6.3	3	0.0233965	0.121403	0.878798
IL_17	ARVCF	3	0.0184774	0.0958806	0.878801
M_CSF	FAM177B	6	0.0115812	0.0712776	0.878805
IL_1B	NUDT6	3	-0.00873576	0.0453325	0.878806
IL_7	EBAG9	3	-0.0133508	0.0692837	0.87881
G_CSF	EHD4	14	0.00288704	0.018535	0.87881
EOTAXIN	TNRC6A	7	-0.00829799	0.0517213	0.878818
MIP_1B	EMR1	9	-0.00592896	0.0374941	0.878819
SCGF_B	PPP1R16B	3	0.0538712	0.279584	0.878819
GROA_CXCL1	STK24	3	0.0190545	0.0989013	0.878832
TNF_B	RP3-467K16.4	3	0.00934818	0.0485231	0.878837
IP_10	RP11-256L6.2	4	-0.00825657	0.0478331	0.878844
SCF	ZNF33B	9	-0.00611496	0.0386793	0.878847
MIP_1B	USP6NL	5	0.0268182	0.161741	0.878851
IFN_G	SERPINB10	8	0.00782461	0.0491983	0.878854
SCGF_B	THUMPD1	5	-0.0115678	0.0697697	0.878858
IP_10	FLCN	4	0.00599335	0.0347262	0.87886
MIF	TMOD2	14	-0.00388749	0.0249683	0.87886
MIF	MAPK3	12	0.00535644	0.0342573	0.878861
bNGF	ASRGL1	9	-0.00282812	0.017891	0.878862
VEGF	WEE1	3	-0.0206657	0.107291	0.878862
MIG	IL18R1	7	-0.00786097	0.0490169	0.878865
MIF	RP11-486O12.2	4	0.00724418	0.0419796	0.878877
IL_18	TNIP1	4	-0.0108505	0.0628784	0.878878
MIG	CTD-2531D15.4	5	0.00592334	0.0357354	0.87889
G_CSF	TRBV3-1	3	-0.0121046	0.0628594	0.878891
MIF	EPHA1-AS1	10	0.00333696	0.0212126	0.878898
EOTAXIN	LMBR1	6	0.00511841	0.0315262	0.878898
IL_10	CHD7	4	-0.0091093	0.0527979	0.8789
M_CSF	NUDT6	3	0.00735528	0.0381994	0.878901
M_CSF	TIMM22	6	-0.00429714	0.0264689	0.878904
TNF_A	UBALD2	5	-0.00964653	0.0582048	0.878906
IL_4	RPS14	4	-0.0140261	0.0813036	0.878911
IL_10	CDS2	4	-0.00371125	0.0215132	0.878914
IL_17	CLIP2	4	0.0303482	0.175923	0.878916
TRAIL	FAM160B1	4	-0.0259001	0.15015	0.878925
G_CSF	FGFBP2	4	-0.00520932	0.0302009	0.878929
IL_6	ERCC3	9	-0.00705304	0.0446443	0.878931
M_CSF	RP11-883A18.3	3	0.0165151	0.0857928	0.878932
TNF_A	MGAT5	4	0.0191301	0.110909	0.878933
SCGF_B	SNAI3-AS1	6	0.00541393	0.0333571	0.878937
PDGF_BB	SFTPD	6	0.00407969	0.0251365	0.878937
HGF	ZNF205-AS1	4	-0.00585205	0.0339295	0.878938
TNF_B	SEPT7P2	3	-0.00810621	0.0421129	0.878939
IL_9	RP11-139H15.1	3	-0.066004	0.342911	0.878943
IL_7	PDK4	5	0.00961532	0.0580347	0.878943
IL_9	CCDC104	3	-0.0161929	0.0841289	0.878945
FGF_BASIC	RP13-977J11.2	5	0.0125058	0.0754841	0.878949
IL_1RA	RP11-685N10.1	7	-0.0042001	0.0262087	0.878953
IL_1B	CTD-2260A17.1	4	-0.00851115	0.049354	0.878955
TNF_B	PCP2	3	0.00594178	0.0308732	0.878958
bNGF	TUBB2A	12	-0.00316823	0.0202794	0.878961
IL_2RA	TRIM24	7	0.00558288	0.0348416	0.878967
IL_2RA	ZKSCAN3	3	-0.0555957	0.288903	0.87897
IL_10	PELI3	3	-0.0855684	0.444656	0.87897
IL_8	ATRAID	9	0.00442864	0.0280425	0.878974
EOTAXIN	CLDN15	3	-0.00745267	0.0387301	0.878977
IL_1B	COX11	4	0.0588014	0.341037	0.878977
SCGF_B	TRPM4	5	-0.0133985	0.0808923	0.878978
MIG	RP11-460N20.5	15	0.00612415	0.0394386	0.878983
IL_2	SAYSD1	21	-0.00353024	0.0228758	0.878983
IL_6	TLE2	3	0.0307116	0.159613	0.878985
IL_4	LINC00638	5	0.00718515	0.0433824	0.878985
IL_16	AL049840.1	8	0.00555594	0.0349731	0.878989
TRAIL	PI16	13	0.00250724	0.0160899	0.878992
TRAIL	KCNB1	3	-0.0126327	0.0656656	0.879006
MCP_1_MCAF	ECI2	3	-0.00938181	0.0487701	0.879013
IL_17	PARK7	3	-0.0103553	0.0538306	0.879013
EOTAXIN	REEP3	3	0.0234117	0.121703	0.879013
IFN_G	DLEC1	4	0.020812	0.120742	0.879013
MIG	LIN52	3	0.10719	0.557224	0.879015
IL_1B	RIPK2	4	0.00731881	0.0424616	0.879016
G_CSF	RP11-473M20.5	3	-0.0223738	0.116317	0.879023
MIP_1A	C17orf75	6	-0.00442198	0.0272652	0.879024
IFN_G	RDH5	5	-0.00403161	0.0243507	0.879028
EOTAXIN	FHAD1	3	0.0209258	0.108795	0.879029
IL_7	C2CD2	4	0.0128125	0.0743425	0.879029
MIP_1A	ANKRD6	3	0.026061	0.135495	0.879031
FGF_BASIC	PRR5L	5	0.00952354	0.0575249	0.879035
MCP_1_MCAF	RP11-404F10.2	3	-0.0716824	0.372713	0.879038
PDGF_BB	OR2W3	7	0.00397541	0.0248256	0.879044
IL_8	ARHGAP44	3	-0.0438882	0.228209	0.879045
RANTES	AGA	18	0.00330171	0.0213521	0.879046
MIP_1A	SLC24A1	3	0.0571539	0.297195	0.879047
IL_7	MYH11	3	0.0280347	0.14578	0.87905
bNGF	ZNF543	6	-0.00628857	0.0387863	0.879061
G_CSF	ZNF384	4	0.00588407	0.0341521	0.879067
IL_1B	PILRB	20	0.00237875	0.0154134	0.879067
RANTES	RP11-893F2.9	5	-0.00546522	0.0330226	0.879075
MCP_3	CLIC4	3	0.0106683	0.0554876	0.879076
IL_17	LRRC6	23	0.00198989	0.0129212	0.879078
RANTES	LINC00426	8	0.00526255	0.0331519	0.879082
VEGF	DBH-AS1	8	0.00488758	0.03079	0.879083
FGF_BASIC	CERS4	7	0.0052113	0.0325543	0.879084
IL_9	FAM20B	3	0.013228	0.0688062	0.879085
IL_2	PARVG	8	-0.00773478	0.0487284	0.879088
EOTAXIN	LYPD2	6	-0.00691828	0.0426801	0.879089
HGF	ALOX5AP	15	0.00338338	0.0218082	0.879092
FGF_BASIC	MYO16-AS1	8	-0.00588075	0.0370504	0.879095
IL_9	RP11-47L3.1	5	-0.0113711	0.0687218	0.8791
M_CSF	SGSH	4	0.00633007	0.0367518	0.879102
IL_1B	RNF185	8	0.00476401	0.0300167	0.879103
RANTES	RP6-65G23.1	3	0.0348963	0.18155	0.879107
TNF_B	C7orf43	4	-0.00882031	0.0512121	0.879108
EOTAXIN	KRT74	4	-0.0116963	0.0679146	0.879114
MIF	ADA	7	0.00715967	0.0447382	0.879118
SDF_1A	SLC24A3	5	0.00787655	0.0476098	0.879118
IL_2RA	ZNF66P	4	-0.00897524	0.052117	0.87912
IL_2RA	SLC12A7	5	-0.00509967	0.0308274	0.879128
IL_7	WDR81	3	0.00722858	0.0376171	0.879139
IL_2RA	SLC25A1	5	0.0209797	0.126837	0.879142
MIP_1A	SLC14A1	10	-0.00467012	0.0297515	0.879157
MCP_3	ADARB1	7	-0.011773	0.0735899	0.879158
bNGF	FBXO6	4	-0.00919151	0.0533956	0.87917
MIP_1A	RP11-153A23.6	7	0.00523749	0.0327418	0.879171
HGF	MIER1	6	-0.00544498	0.0336143	0.879171
FGF_BASIC	FAM211A	4	-0.00723928	0.0420551	0.879172
IL_6	RP11-476D10.1	20	-0.0029266	0.01898	0.879173
EOTAXIN	ABHD2	3	-0.0176106	0.0916739	0.879177
MIP_1A	ZFP37	4	0.00566543	0.032914	0.879179
IL_6	ZFAND2A	14	-0.00347985	0.0224099	0.879181
IL_2	RP11-308N19.1	4	-0.0132845	0.0771829	0.879186
IL_16	COX20	3	-0.016164	0.0841514	0.879188
IFN_G	HERC2P10	10	-0.00643761	0.0410221	0.879188
TRAIL	ATP8B4	12	-0.0048625	0.0311834	0.879189
MCP_1_MCAF	RMI1	3	-0.0119207	0.0620613	0.879189
MIF	CLIP3	5	-0.00337244	0.0203972	0.879191
FGF_BASIC	GPR146	6	-0.00363925	0.0224705	0.879192
IL_6	MYO1D	3	-0.00683549	0.0355876	0.879192
HGF	POLR1B	4	0.00647545	0.0376258	0.879197
VEGF	CCDC127	6	-0.00488293	0.0301523	0.879202
MIF	RP11-44F14.2	6	0.00492975	0.030442	0.879205
GROA_CXCL1	RP11-288H12.3	3	0.0117782	0.0613332	0.879216
HGF	APBA3	4	0.0222721	0.129434	0.879216
IL_10	ZNF329	6	0.0106964	0.0660584	0.879216
IFN_G	EML6	4	-0.00602868	0.0350381	0.879225
GROA_CXCL1	FAM153C	3	0.00904031	0.0470798	0.879226
MIF	RP11-44F14.8	5	-0.00465949	0.0281924	0.879237
IL_18	CKAP2	16	-0.00574581	0.0371329	0.879238
TRAIL	MCM5	5	-0.00475553	0.028774	0.879239
IL_6	B4GALT1	5	0.00602363	0.0364486	0.879245
M_CSF	MDS2	3	-0.0191993	0.100002	0.879245
IL_6	DHRS1	19	-0.00165636	0.0107404	0.879254
MCP_3	GAS1	3	0.00936616	0.0487895	0.879257
IFN_G	NDUFB2	4	0.0178863	0.103983	0.879258
TNF_A	HSD17B14	4	0.00735721	0.0427715	0.879259
IL_9	S100Z	5	0.0162777	0.0985086	0.879261
HGF	EEF1A2	4	-0.00605139	0.0351808	0.879262
MCP_1_MCAF	MYH3	4	0.010664	0.0619996	0.879267
MIP_1A	TMEM19	3	0.0656724	0.342154	0.879276
IL_2RA	ZNF317	4	0.0145942	0.0848577	0.879278
IL_18	MLF2	4	0.020732	0.120546	0.879279
MIF	PPM1H	3	0.0145978	0.0760608	0.879286
IL_1B	OVGP1	7	-0.0050532	0.0316208	0.879289
TNF_B	CHCHD4P3	3	-0.112258	0.584929	0.87929
IL_2RA	POLR3B	4	-0.00257644	0.0149839	0.879304
IL_7	TRIB2	7	-0.00468778	0.0293382	0.879305
IL_8	SLC7A5	6	0.00436271	0.0269634	0.879307
IFN_G	APOBEC3C	8	0.00637473	0.0402342	0.879308
RANTES	DUSP14	9	0.00457362	0.0290418	0.87931
IL_2RA	GALC	5	0.0137294	0.0831226	0.879313
IL_1RA	HLA-DQB2	6	-0.00929373	0.057444	0.879316
MIP_1A	GDAP2	4	0.0112758	0.0655849	0.879318
IL_1B	MFF	3	0.0165856	0.0864547	0.879336
MCP_3	ARHGEF7	7	-0.00509887	0.0319206	0.879342
IL_8	RP4-717I23.3	5	-0.00786278	0.0476162	0.879343
RANTES	POLR2J	8	-0.00356122	0.0224839	0.879346
GROA_CXCL1	ZNF425	5	0.00562673	0.0340782	0.879354
IL_7	VDR	5	-0.0207238	0.125518	0.879358
MIP_1B	EIF4A3	4	0.0219519	0.127746	0.879378
MIG	HPD	6	0.0062246	0.0384982	0.879392
IL_8	SLC48A1	11	0.0097529	0.0624759	0.879394
TRAIL	GPR75-ASB3	3	-0.0245387	0.127978	0.879397
IL_6	DUSP14	11	-0.00245312	0.0157149	0.879398
IP_10	TSC22D1	3	0.191766	1.00016	0.879401
IL_7	CHN1	13	-0.00343955	0.0221491	0.879405
IL_1B	SASH1	11	-0.00535806	0.0343274	0.87941
IL_4	ARHGEF19	15	0.00407703	0.026351	0.879418
IL_1RA	DAPK1	20	-0.00258105	0.0167744	0.879425
IL_9	GHRLOS	4	-0.012124	0.0705834	0.879428
PDGF_BB	TRGV8	4	-0.00698899	0.0406912	0.879435
GROA_CXCL1	CTC-228N24.3	11	0.00377202	0.0241715	0.879436
TRAIL	HSD17B14	4	-0.00397646	0.0231522	0.879438
VEGF	LAMTOR1	4	0.00832293	0.0484604	0.879442
IL_5	DDX59	11	-0.00482691	0.0309332	0.879443
IL_18	DCBLD2	5	-0.00577383	0.0349959	0.879446
IL_6	GCNT1	5	0.0110754	0.0671325	0.879451
SDF_1A	CCDC82	3	0.00570683	0.0297781	0.879456
MIP_1A	LAMC1	15	-0.00215501	0.0139329	0.879457
PDGF_BB	CA6	5	-0.00693872	0.0420604	0.879457
MIP_1B	GOLGA8A	5	-0.0122031	0.0739718	0.879457
bNGF	ZNF565	3	0.0122233	0.0637815	0.879457
EOTAXIN	SERF1B	4	-0.0171936	0.100129	0.879465
MIP_1A	ST6GAL1	8	0.00716974	0.045313	0.879469
MCP_3	ATIC	3	-0.0624571	0.32594	0.879471
IL_2	TMEM44-AS1	4	-0.00719773	0.0419199	0.879474
IFN_G	SNTB1	4	-0.0237675	0.138425	0.879475
MCP_1_MCAF	C22orf34	7	0.00733554	0.0459749	0.879476
IL_1B	SCML4	11	-0.00602526	0.0386257	0.879483
PDGF_BB	ALG1L2	9	-0.00936278	0.059539	0.879484
M_CSF	SUPT20H	4	-0.004789	0.0278939	0.879484
bNGF	KPNA3	5	0.0123466	0.0748587	0.879484
GROA_CXCL1	DISC1	4	-0.0144702	0.0842832	0.879485
IL_17	NOL12	3	-0.0571234	0.298151	0.879489
MIG	NABP1	4	-0.0260931	0.151992	0.879492
HGF	C19orf35	8	0.00471331	0.0297964	0.879502
bNGF	FGFRL1	4	-0.021113	0.122999	0.879508
IP_10	TTC17	3	0.0252768	0.131952	0.879508
GROA_CXCL1	LSM6	5	-0.00588009	0.0356589	0.879509
IL_7	LDLRAP1	14	-0.0042535	0.0274691	0.879516
MIF	FBXO32	6	0.0114486	0.070883	0.879518
IL_17	IL16	6	-0.00493181	0.0305355	0.879521
IL_1B	PFKFB3	7	-0.0174397	0.109343	0.879522
MIP_1B	COMMD7	3	0.0239055	0.124808	0.879522
RANTES	CDC42	9	0.00489051	0.0311128	0.879535
IL_10	WARS2	17	-0.00272866	0.0176998	0.879536
MIG	KIR2DS4	7	-0.010971	0.0687955	0.879538
SCGF_B	RAB15	8	0.00432249	0.0273365	0.879548
IL_1RA	RP11-454F8.2	3	0.0239466	0.125053	0.879551
MIG	PRDM11	3	0.0398136	0.207916	0.879552
MIG	SP140	4	0.014536	0.0847154	0.879554
GROA_CXCL1	RP13-942N8.1	7	-0.00527596	0.0330881	0.879554
IP_10	C12orf76	3	-0.0180057	0.0940335	0.879557
IL_1B	SELL	12	-0.00339629	0.0218485	0.879562
IL_18	GPR180	14	-0.00686647	0.0443615	0.879564
IL_16	AGAP7	3	-0.00572858	0.0299196	0.879566
HGF	SNHG9	6	0.00277838	0.0172091	0.879567
EOTAXIN	PTPN12	13	0.00516733	0.0333222	0.879573
TNF_B	IRS2	3	-0.0492536	0.257264	0.879575
TNF_A	CTD-2228K2.7	5	-0.00258302	0.0156735	0.879579
IP_10	EP300	5	-0.00819471	0.0497254	0.87958
MIG	PTPRB	3	0.0201143	0.105067	0.879581
bNGF	FAM13A	4	0.0084128	0.0490414	0.879582
IFN_G	GNS	3	-0.0379378	0.198172	0.879583
MIP_1B	CFL2	3	-0.0113834	0.0594637	0.879586
PDGF_BB	UBE2Q1	4	0.00630347	0.0367468	0.879587
RANTES	PLAU	4	-0.00754993	0.0440132	0.879587
IL_2	UBQLNL	11	0.00397921	0.0255317	0.879588
IL_8	LAMC1	15	0.00219675	0.0142187	0.879591
IL_1RA	RP11-460N20.5	21	-0.00499959	0.0325639	0.879598
FGF_BASIC	OR52K2	6	0.00587037	0.0363704	0.879599
MIP_1A	C12orf52	8	-0.00610069	0.0385985	0.879599
IL_16	CSTA	17	0.00175276	0.0113767	0.879611
SDF_1A	LAMTOR1	4	-0.00951505	0.0554806	0.879612
IL_17	RAB2B	4	-0.00804766	0.0469251	0.879613
SDF_1A	RP11-105C19.2	3	0.00356893	0.0186486	0.879621
TRAIL	WIPI2	11	-0.00385075	0.0247146	0.879622
SCGF_B	NOV	4	0.00730922	0.0426229	0.879623
IL_9	SLC2A1-AS1	5	0.00437276	0.0265442	0.879627
IP_10	THRA	3	0.0166592	0.0870538	0.879628
PDGF_BB	AP001171.1	3	-0.0193863	0.101306	0.879629
MCP_1_MCAF	CES1P1	5	-0.0170938	0.10377	0.879632
IL_2RA	PML	4	-0.0140543	0.081963	0.879633
IL_16	VPS11	4	0.00603025	0.0351691	0.879638
IL_8	RMDN3	3	-0.00701795	0.036677	0.879641
MIF	ANKRD28	4	0.00522534	0.0304765	0.879644
TNF_A	SDAD1P1	5	0.0122394	0.0743097	0.879646
TNF_B	TMPRSS3	3	0.0103223	0.0539486	0.879647
SCF	RP5-827C21.4	6	-0.00284516	0.0176353	0.879652
M_CSF	PKNOX1	3	0.0283568	0.148212	0.879652
RANTES	CCDC167	16	0.00352019	0.0228295	0.879657
GROA_CXCL1	HERPUD1	3	0.0901883	0.471423	0.879662
IL_4	SOD2	5	-0.00240054	0.0145771	0.879667
MCP_3	TMEM44-AS1	5	-0.00804586	0.04886	0.879673
IL_8	HCK	4	0.0123822	0.0722362	0.879673
IL_18	CEP104	10	-0.00309468	0.0198005	0.879674
IL_6	BACH2	3	-0.00637053	0.0333035	0.879676
MCP_3	AC021860.1	3	0.0320924	0.16778	0.879683
MCP_1_MCAF	RSPH3	8	-0.00236048	0.0149455	0.879686
MIP_1A	NPTXR	3	-0.0258717	0.135262	0.879687
IL_1RA	MSH3	11	0.00423752	0.0272117	0.879687
G_CSF	KL	7	-0.00747516	0.046934	0.87969
VEGF	RP11-466A19.1	3	-0.0385457	0.201534	0.879692
IL_9	RBM23	6	0.00332183	0.0205972	0.879694
IL_2RA	METTL22	8	0.00471201	0.0298364	0.879694
VEGF	FAM19A2	8	0.00525125	0.0332509	0.879694
FGF_BASIC	GRAMD3	5	-0.01784	0.108358	0.879695
RANTES	IQSEC1	4	0.0117682	0.0686686	0.879698
IL_1RA	NUMB	3	-0.0116218	0.0607677	0.8797
SDF_1A	TNFRSF9	3	-0.0556692	0.291085	0.879701
MIF	ECHS1	4	-0.0117508	0.0685686	0.879701
MIP_1B	C16orf62	6	-0.0213483	0.132381	0.879703
IL_8	CTC-548K16.2	4	-0.0194494	0.113498	0.879708
IL_17	HLA-C	16	0.00318492	0.0206642	0.879709
MIP_1B	ZNF138	6	0.0269322	0.16702	0.879712
MIG	ACAT1	5	0.0251717	0.152915	0.879715
SCF	RBM25	3	0.0427259	0.223439	0.879718
IL_1RA	PFKFB3	7	0.0196196	0.123215	0.879719
RANTES	SQSTM1	3	0.0267371	0.139827	0.87972
TRAIL	PRAMEF24P	3	-0.0282747	0.147869	0.879721
GROA_CXCL1	HEMK1	4	0.0130218	0.0760015	0.879726
HGF	KCNMB1	9	-0.00388958	0.0247851	0.879729
RANTES	SERPING1	5	0.00917629	0.0557523	0.879731
IL_18	RP11-327F22.6	5	-0.0152404	0.0925966	0.879732
MCP_1_MCAF	MGAT3	5	0.00566288	0.0344067	0.879734
IL_17	UHRF1BP1L	5	0.00742415	0.0451081	0.879735
TRAIL	POLR3K	6	0.00359504	0.0222993	0.879737
MIG	CAST	10	-0.00268234	0.017172	0.879741
MCP_3	RTKN2	9	-0.00690042	0.0439773	0.879747
IL_18	TUBGCP6	3	-0.12164	0.636294	0.879748
IL_17	GS1-124K5.4	6	0.00710696	0.0440888	0.879753
TRAIL	CD33	6	0.00353831	0.0219506	0.879754
IL_17	DSP	13	-0.00626383	0.0404545	0.879755
IL_2RA	SPIRE2	9	-0.00462041	0.0294519	0.879769
IL_1RA	RP11-319J24.3	3	0.0125483	0.0656519	0.879771
MCP_1_MCAF	HBG1	5	0.00705341	0.04287	0.879775
VEGF	SEC13	7	0.00453747	0.02851	0.879777
G_CSF	AGAP1	4	-0.00677724	0.0395722	0.879777
IL_16	RPL28	11	0.00348803	0.0224165	0.879782
SCF	HLA-H	4	0.0244111	0.142549	0.879788
IFN_G	PFKP	14	0.00262172	0.0169703	0.879793
MIF	RNF219	5	0.00617349	0.0375277	0.879793
MIP_1B	PSMD5	3	0.339202	1.77507	0.879796
GROA_CXCL1	CHST2	3	-0.0334809	0.175209	0.879796
VEGF	JUP	18	-0.00124288	0.0080884	0.879797
FGF_BASIC	RFWD3	9	-0.0037281	0.023773	0.879814
MCP_3	ANKMY1	8	-0.00384677	0.0243828	0.879817
MIP_1B	AP002954.4	11	0.00509005	0.0327222	0.879818
EOTAXIN	SRBD1	5	0.00444093	0.0270017	0.879819
MIF	SETD8	7	-0.00836728	0.0525953	0.879826
IL_8	SURF1	8	-0.00784357	0.049723	0.879832
IL_2RA	RP11-1094M14.4	3	-0.0219268	0.114783	0.879835
RANTES	RAMP3	3	0.0236795	0.123962	0.879839
EOTAXIN	PLB1	9	-0.00355599	0.0226809	0.879842
TNF_A	NTSR1	6	-0.00444477	0.0275945	0.879843
MIP_1A	TRMT112	6	0.002858	0.0177436	0.879844
MIP_1A	SMC6	11	-0.00500624	0.0321914	0.879847
IL_7	ECHDC2	13	-0.00938569	0.0606654	0.87985
IL_10	KIF19	3	0.0556054	0.291141	0.879858
TRAIL	SLX4IP	3	-0.0269801	0.141271	0.879864
SDF_1A	SUGP2	6	-0.00400219	0.0248517	0.879866
IL_7	HSPBAP1	13	0.00519934	0.0336116	0.879869
IL_18	CNTROB	4	-0.00957158	0.0559358	0.879878
VEGF	ARHGAP11A	3	-0.00872077	0.0456691	0.87988
G_CSF	FAM110A	3	-0.0142345	0.0745444	0.879881
IFN_G	MST1	4	-0.036428	0.212889	0.879881
VEGF	CD177	7	0.00985547	0.0619819	0.879888
IL_18	ENTHD2	3	0.063636	0.333276	0.879889
EOTAXIN	KIAA1033	4	0.00459478	0.0268546	0.879891
IL_4	BAG1	3	-0.00992634	0.0519879	0.879892
IP_10	RP11-274B21.4	6	0.00551684	0.034265	0.879894
HGF	SNRPC	3	-0.0239847	0.125622	0.879897
IL_1RA	CEP57	4	-0.00850232	0.0496957	0.879898
PDGF_BB	AC018804.6	6	0.00541751	0.0336495	0.879899
IL_6	RNF126	4	-0.00552183	0.0322759	0.879902
IP_10	VENTX	9	-0.00698484	0.044574	0.879904
GROA_CXCL1	ZNF438	5	0.0272421	0.165769	0.879913
TNF_A	SIGLEC10	5	0.0114342	0.0695776	0.879913
IL_13	RAB4A	3	-0.0166794	0.0873764	0.87992
SCGF_B	RP4-798C17.6	5	0.00856849	0.0521423	0.87992
MIF	SLC13A4	3	0.0350749	0.183751	0.879924
MCP_3	C21orf2	14	0.00320898	0.0207947	0.879925
IP_10	SLC27A1	5	0.0131184	0.0798348	0.879927
EOTAXIN	TRAV41	3	0.03578	0.187451	0.879929
GROA_CXCL1	RAP1GDS1	7	-0.00258546	0.0162659	0.87993
SDF_1A	CLEC7A	11	-0.00273478	0.0175975	0.87993
VEGF	TIMM44	3	0.00733934	0.0384515	0.879931
IL_16	RP11-23J18.1	6	-0.00417097	0.0259142	0.879932
VEGF	FASTKD1	5	0.0098078	0.0596915	0.879935
IL_7	RAPGEFL1	3	-0.00937222	0.0491056	0.87994
IL_2	PADI2	12	0.00794557	0.0512767	0.87994
SDF_1A	CD55	25	0.00227507	0.0148957	0.879941
IL_6	CENPC1	6	0.00404287	0.0251219	0.879949
TRAIL	BTN3A3	7	-0.0150028	0.0944088	0.879956
IL_17	NCAPD2	10	-0.00369016	0.023667	0.879959
VEGF	TTC26	4	-0.00893905	0.052275	0.879959
G_CSF	AC025627.9	6	0.0151937	0.0944204	0.87996
IL_9	ZSCAN21	3	-0.0231543	0.12134	0.879962
GROA_CXCL1	KIF19	3	-0.0759805	0.398206	0.879971
VEGF	AC011899.9	4	0.0085996	0.0502958	0.879973
IL_1B	RP5-997D24.5	6	-0.00537831	0.0334271	0.879974
IL_16	KIRREL3	3	0.0144355	0.0756572	0.879975
FGF_BASIC	TTPAL	3	0.0227865	0.119428	0.879977
bNGF	GLTP	4	-0.0102561	0.0599874	0.879979
FGF_BASIC	HIST1H2BD	23	-0.00150572	0.00985134	0.87998
MIP_1B	LRRC20	3	-0.031878	0.167105	0.879997
PDGF_BB	AC114752.3	4	-0.00724311	0.0423722	0.88
GROA_CXCL1	LINC00467	3	-0.0322668	0.169153	0.880003
RANTES	NT5DC1	3	-0.016299	0.0854459	0.880005
IL_8	XPNPEP1	13	-0.00425685	0.0275506	0.880006
IL_16	IFI35	3	0.00860129	0.045092	0.880006
IL_1RA	snoU13	7	-0.0101603	0.0639629	0.880007
MIP_1B	METTL22	8	0.0055661	0.0353375	0.880008
IL_13	PGM1	12	-0.00297614	0.0192177	0.880009
VEGF	MLF1IP	4	-0.00695978	0.0407185	0.880012
VEGF	CXCL1	4	0.027029	0.158138	0.880015
TNF_A	FAH	6	-0.00350344	0.0217823	0.880017
PDGF_BB	RPL7AP64	3	-0.0105347	0.0552328	0.880017
IP_10	APEX1	3	0.0468285	0.245524	0.880019
TNF_B	FTO	4	0.0111929	0.06549	0.880022
IFN_G	CHI3L1	9	0.00544512	0.0347829	0.880022
HGF	ANKRD36	3	0.0252971	0.13264	0.880025
SDF_1A	CMSS1	13	0.005135	0.0332397	0.880026
MIF	WASH3P	5	0.00735462	0.0447958	0.880027
TNF_A	SBF1	5	0.0172339	0.104973	0.880032
MIG	YEATS4	21	0.00224361	0.0146668	0.880033
CTACK	B4GALNT4	3	-0.0237949	0.124775	0.880036
IL_4	AC003075.4	4	0.0227477	0.133119	0.88004
IL_8	LAPTM4B	12	-0.00225962	0.0145953	0.880045
SCGF_B	TMED1	3	-0.00762961	0.0400114	0.880046
TNF_A	CCDC176	3	0.0595147	0.312112	0.880047
IFN_G	DDOST	4	0.009166	0.0536434	0.88005
G_CSF	AP4E1	9	-0.00493656	0.0315432	0.880056
G_CSF	PGM1	12	-0.00282154	0.0182265	0.880056
M_CSF	LPCAT1	4	-0.0486023	0.28446	0.880057
FGF_BASIC	WDR18	8	0.00388702	0.0246893	0.880065
IL_18	AQP9	3	-0.0570955	0.299475	0.880066
SCGF_B	WARS	13	0.0031293	0.0202636	0.880068
IL_2	ABR	5	0.0120437	0.073383	0.88007
IL_7	CLEC18C	3	0.0185902	0.0975129	0.880072
IL_4	CYP4F29P	5	0.00918942	0.056	0.880088
TNF_A	COPG1	3	-0.0552162	0.289675	0.88009
TRAIL	EFHB	13	0.00629117	0.0407456	0.88009
SCF	EOMES	4	-0.0205144	0.120102	0.880092
VEGF	ADCK2	11	0.00362702	0.0233714	0.880096
SCF	ANXA3	5	-0.00861541	0.0525081	0.880101
EOTAXIN	RASGRP4	6	0.0086139	0.0535959	0.880105
IL_17	FUT7	6	0.00659302	0.0410239	0.88011
IL_9	KIAA1467	3	-0.0200948	0.105441	0.880112
IL_4	ZDHHC4	8	-0.00553386	0.0351646	0.880115
SDF_1A	RP11-173M1.8	5	-0.00602467	0.0367235	0.880118
FGF_BASIC	DNTTIP1	18	0.00419885	0.0273992	0.880119
SCGF_B	TRAV1-1	6	0.00855708	0.0532506	0.880123
M_CSF	PSTPIP2	3	-0.0216661	0.113702	0.880129
IL_9	DDX43	3	0.0271274	0.142366	0.880131
MCP_1_MCAF	FAM117B	30	0.00171252	0.0112531	0.880135
IL_7	RP11-734I18.1	3	-0.0552183	0.2898	0.880136
IL_17	RP11-15H20.5	5	-0.00679758	0.0414411	0.880136
IL_10	N4BP2	11	-0.00350495	0.0225929	0.880138
PDGF_BB	JMJD4	6	-0.00443491	0.0276019	0.880138
MCP_1_MCAF	SFXN2	4	0.0109063	0.0638821	0.880149
MCP_3	EIF4EBP2	5	-0.0202311	0.12336	0.880157
IFN_G	RP11-169K16.9	5	-0.0152379	0.0929167	0.880161
VEGF	LRRC6	26	-0.00170441	0.0111853	0.880161
IP_10	VEGFA	6	0.00669002	0.0416464	0.880164
IL_1B	DTD2	3	-0.0961399	0.50472	0.880171
FGF_BASIC	ABCC1	5	-0.0158292	0.0965357	0.880177
SDF_1A	DDX51	3	-0.0382604	0.200872	0.880177
IFN_G	RBBP8	4	-0.00473546	0.0277443	0.880179
FGF_BASIC	AL049840.1	6	-0.00663578	0.0413146	0.880181
MIP_1B	CLCF1	3	-0.106898	0.561287	0.88019
IL_1RA	LYG1	8	0.00444214	0.028247	0.880198
GROA_CXCL1	TSPAN14	5	0.00698489	0.0426068	0.880202
IL_1RA	CTA-384D8.20	3	-0.0227232	0.119328	0.880205
SCGF_B	TOP3BP1	6	-0.0101132	0.0629775	0.880205
IL_10	ASL	4	-0.0248078	0.145378	0.880206
EOTAXIN	AIG1	3	0.0182789	0.0959967	0.880214
IL_10	KRT8P12	3	0.0115272	0.0605382	0.880214
IL_10	GSTO2	4	0.0144615	0.0847532	0.880215
GROA_CXCL1	SH3RF3	4	-0.00962613	0.0564152	0.880215
IL_8	HLA-DRB6	19	0.0029645	0.0193788	0.880218
IL_6	CD101	16	0.00232507	0.0151505	0.880222
bNGF	RP11-617D20.1	7	-0.00409984	0.025857	0.880222
MCP_3	RSU1	9	-0.00422556	0.0270399	0.880231
SCF	CBX6	12	0.00405633	0.0262417	0.880231
MIF	TRAV8-6	3	-0.0201118	0.105642	0.880235
CTACK	TCEB3	3	-0.00715577	0.0375887	0.88024
IL_1B	SRPK1	4	0.00845265	0.0495509	0.880246
SDF_1A	TRGV2	6	-0.0115923	0.0722171	0.880252
SCF	UBXN11	3	0.00841364	0.0442011	0.880252
IL_7	SLAMF6	5	-0.0117833	0.0719076	0.880254
SDF_1A	MUC4	3	0.0196325	0.103141	0.880255
MIG	ALDH3A2	3	-0.0461776	0.242603	0.880257
MCP_3	BTBD11	11	-0.00393936	0.0254187	0.880258
IL_9	RP11-973H7.1	5	0.00845875	0.0516223	0.88026
HGF	PHLDA1	3	-0.204798	1.07598	0.880261
IL_16	TESK2	4	0.00561019	0.0328939	0.880268
IL_7	C1orf134	4	-0.0128237	0.07519	0.88027
IL_10	C7orf53	9	0.00398035	0.0254792	0.88027
MIP_1A	ZNF24	5	0.0504374	0.307848	0.880274
VEGF	RP11-4O1.2	4	-0.00610548	0.0358024	0.880282
FGF_BASIC	MAN2A2	6	0.0091004	0.0567089	0.880285
IL_9	AKR1C1	5	-0.0121062	0.0738985	0.880286
IP_10	C11orf73	3	0.0282322	0.148361	0.880287
MCP_3	LINC00398	3	0.0167694	0.0881276	0.880292
M_CSF	CASQ1	6	0.00454254	0.0283096	0.880297
GROA_CXCL1	UBASH3A	11	0.00477421	0.0308177	0.880305
SCGF_B	MSH2	5	-0.0226011	0.137993	0.880313
TNF_A	NEIL2	9	0.00424506	0.0271836	0.880313
TRAIL	KLHL21	3	-0.0171226	0.0900028	0.880316
SDF_1A	NOM1	3	-0.0116897	0.0614465	0.880318
IL_1RA	IL1R1	3	-0.100723	0.529448	0.880319
HGF	TMEM180	15	0.00467044	0.0304159	0.88032
IL_4	CD68	3	-0.0123836	0.0650989	0.880327
TNF_A	BTBD6	4	-0.0143666	0.0842815	0.880333
IL_10	ZNF468	4	0.0109502	0.0642396	0.880333
FGF_BASIC	SLC22A17	3	-0.00611664	0.032157	0.880337
HGF	DHX34	9	0.00355585	0.022775	0.880339
IL_16	CARS2	3	-0.0324894	0.170812	0.880341
IL_5	FADD	3	0.0079905	0.0420105	0.880342
IL_6	PET100	3	0.0148267	0.0779532	0.880344
IL_9	ATP10D	4	0.0223784	0.131299	0.880347
EOTAXIN	C10orf88	7	0.0257485	0.162563	0.880347
IL_8	DAD1	7	0.00485122	0.0306297	0.880353
IL_2	PPARG	3	-0.0232568	0.122286	0.880354
IL_2	ZNF641	19	-0.00218768	0.0143185	0.880365
IL_9	ZNF100	9	-0.00371954	0.0238293	0.880367
IL_5	RP11-483P21.2	4	-0.00776866	0.0455886	0.880369
IL_2	ZNF192P1	5	-0.0116315	0.071053	0.880373
MCP_3	PPARGC1A	7	0.00278599	0.0175932	0.880373
TNF_A	FECH	8	0.00213647	0.013606	0.880377
MCP_3	LRRC56	5	-0.00409336	0.0250072	0.880383
EOTAXIN	CHMP3	3	-0.012194	0.0641379	0.880392
HGF	MAP7	3	0.00293672	0.0154471	0.880397
IL_6	COG6	13	0.00326085	0.021175	0.880403
IL_18	FAM83H	4	0.0884845	0.519407	0.880404
G_CSF	EPSTI1	10	0.00611012	0.0393359	0.880407
FGF_BASIC	RP11-134P9.1	3	-0.020751	0.109162	0.880409
TNF_A	APTX	3	0.0170032	0.0894571	0.880423
G_CSF	KMO	4	-0.00864105	0.0507323	0.880425
IL_7	RARS	3	0.0624599	0.328619	0.880425
IL_18	KIAA0513	11	0.00427497	0.0276236	0.880427
PDGF_BB	GUCY1B2	10	-0.00239855	0.0154448	0.880433
IL_1B	AF001548.6	4	-0.00668231	0.0392367	0.880438
IL_2	SPAG1	4	-0.0201755	0.118467	0.880439
RANTES	IKBIP	8	-0.00573875	0.036568	0.880445
MIF	TCN1	3	-0.0356219	0.187449	0.880445
IL_4	TTLL3	9	-0.00263466	0.0168905	0.880448
G_CSF	TRBV2	4	0.0118695	0.0697045	0.880455
IL_6	TONSL	3	0.0146497	0.0770962	0.880456
IL_8	FOXRED2	7	-0.0039871	0.0251962	0.880458
MCP_3	TTC19	11	0.00351207	0.0227008	0.880463
MIP_1B	EEF1A1	10	-0.0129744	0.0835707	0.880469
IL_2RA	C1QC	3	0.0362186	0.190632	0.880472
HGF	TNFSF12	8	-0.00319505	0.0203642	0.880473
IL_6	ESPNL	3	-0.0208393	0.109692	0.880479
bNGF	FZD2	5	-0.00520959	0.0318526	0.880481
FGF_BASIC	FBXO44	4	-0.012949	0.0760617	0.880483
IP_10	NSF	3	0.0205515	0.108181	0.880483
TRAIL	MKNK1	7	0.00476901	0.0301465	0.880494
MCP_1_MCAF	OSBPL5	10	-0.00315538	0.0203293	0.880498
SCF	JAKMIP3	5	0.00603906	0.0369343	0.880513
MIP_1B	SNX33	3	0.054446	0.286678	0.880516
TRAIL	NPIP	16	0.00309074	0.0201905	0.88052
TRAIL	MSL1	3	-0.00889819	0.046856	0.880525
IL_1RA	MED28	3	0.00991528	0.052213	0.880528
SCF	USP53	9	0.00203206	0.0130366	0.880533
IL_17	UGCG	4	0.0107716	0.0632991	0.880534
IL_8	RP11-234K19.2	5	-0.00763314	0.0466948	0.880541
MIG	HPCAL1	7	0.0043127	0.027274	0.880546
MIG	MAPK8IP1	7	-0.00236803	0.0149779	0.880564
bNGF	LRRC8D	8	-0.00495035	0.0315769	0.880568
TNF_B	AC016735.1	5	0.027332	0.167238	0.880568
IL_8	FAM13A	4	-0.00963009	0.0566096	0.880572
IP_10	NDST1	9	0.00472464	0.0303211	0.880573
IL_1RA	EIF4A3	4	0.0136202	0.0800708	0.880581
IFN_G	RNY3P8	4	0.0183285	0.107752	0.880583
MIG	AC007880.1	3	0.0519892	0.273901	0.880583
GROA_CXCL1	CKB	5	-0.00850375	0.0520394	0.880584
bNGF	PRKAR2A	3	-0.0299968	0.158037	0.880584
M_CSF	TRAPPC6A	5	-0.00594746	0.0363978	0.88059
SDF_1A	PLEKHA7	4	-0.00926087	0.0544477	0.880591
IL_2	SLC37A1	6	-0.00898507	0.0561363	0.880593
IL_10	RP11-44F14.2	6	0.00777143	0.0485544	0.880594
IL_9	MS4A6A	9	-0.0110666	0.071035	0.880596
IL_2RA	MINK1	7	0.00876604	0.0554617	0.880598
TRAIL	RP11-62H7.2	14	0.00492031	0.0320662	0.8806
IL_9	ACVR1	3	0.020756	0.109367	0.8806
VEGF	IRF5	20	0.00283271	0.0185927	0.880601
IL_1B	NUDT9	3	0.0154611	0.0814686	0.880602
MCP_1_MCAF	MFSD5	4	0.00450669	0.0264993	0.880604
IL_7	TPST1	6	-0.00415217	0.0259444	0.880606
MIF	RP1-90L6.2	5	0.0102236	0.0625814	0.880616
IL_4	PHLDB3	12	-0.0025235	0.0163785	0.880617
HGF	POP5	3	0.0111734	0.0588848	0.880621
VEGF	DENND6B	4	0.00603446	0.0354889	0.880625
HGF	IL12RB2	3	0.00875524	0.0461456	0.880632
MCP_3	RP11-297B17.3	4	0.00763514	0.0449069	0.880636
VEGF	PPFIBP2	15	0.00363159	0.0237136	0.880637
TRAIL	ST8SIA1	4	0.00834037	0.0490552	0.880637
TNF_A	AC007952.5	3	0.00874715	0.0461059	0.88064
VEGF	C16orf74	5	-0.00507368	0.0310643	0.880642
SDF_1A	RP11-304F15.3	10	0.0015745	0.0101569	0.880648
IL_9	TRBV28	14	-0.0040487	0.0263967	0.880649
IL_8	SETD3	3	0.00526326	0.0277446	0.880649
IL_10	ISCU	4	0.00895117	0.0526571	0.880658
IL_17	AKAP7	11	0.00407024	0.0263525	0.88066
TNF_B	THNSL2	8	0.00413554	0.0264022	0.880669
IL_8	CHCHD10	3	-0.0223646	0.117923	0.880679
MIF	AVEN	3	0.0515457	0.27179	0.880681
IL_7	NAPSA	3	0.019128	0.100864	0.880687
MIP_1B	CD52	5	-0.0121395	0.0743539	0.880687
IL_10	AMZ2P1	3	0.00442785	0.023349	0.88069
IL_16	EXT2	10	0.00332316	0.0214451	0.88069
HGF	CARD9	9	-0.00311422	0.020006	0.880691
SCGF_B	SEC24D	3	-0.040084	0.211381	0.880695
SCF	SH2B2	3	-0.0514717	0.271437	0.880696
HGF	DYSF	3	-0.0118494	0.0624912	0.880703
IL_4	RET	3	-0.0255724	0.134869	0.880707
IL_1B	DEFA8P	3	-0.0174394	0.0919776	0.88071
IL_2RA	AP001469.9	3	0.0244714	0.129066	0.880711
MCP_3	CASP3	4	0.00599976	0.0353115	0.880714
IL_16	HELZ	3	0.0138289	0.0729403	0.880717
RANTES	ZNF767	4	0.00816155	0.0480375	0.880721
G_CSF	GDPD5	11	-0.00343368	0.0222426	0.880722
TRAIL	CHCHD4P3	4	0.0178745	0.105209	0.880723
HGF	P2RX4	12	-0.00210652	0.0136845	0.880724
IL_2RA	RP1-122P22.2	3	0.00846538	0.0446573	0.880735
GROA_CXCL1	RP11-523O18.5	3	0.0191261	0.100897	0.880737
IL_7	MUTYH	3	-0.0190528	0.100511	0.880738
MCP_3	KIRREL3	3	0.0179671	0.0947861	0.880741
IL_8	VWA7	5	0.00713169	0.0437014	0.880742
MIG	TMEM91	11	0.00211208	0.0136845	0.880747
GROA_CXCL1	NAPG	6	-0.00679489	0.0425103	0.880753
G_CSF	PCK2	8	0.00362691	0.0231718	0.880755
MCP_1_MCAF	FRS3	5	-0.0106657	0.0653697	0.880764
CTACK	ARHGEF7	9	0.00475404	0.0305593	0.880765
bNGF	PRDM5	6	0.00680761	0.0425943	0.880765
IL_8	PATL2	5	0.00239288	0.0146664	0.880769
MIF	BAIAP3	6	-0.006509	0.0407273	0.880769
IL_6	ABR	5	-0.0072932	0.0447039	0.880775
SCF	ATP10D	4	-0.0163802	0.0964561	0.880776
MCP_3	SNHG8	4	-0.00919197	0.0541285	0.880777
IL_1RA	CEACAM21	20	0.00257082	0.0168992	0.880779
MIF	TAS2R5	3	-0.015158	0.0799954	0.880783
IL_7	PCYOX1	3	0.0440691	0.232577	0.880786
IL_8	SLC7A10	3	0.222899	1.1764	0.88079
GROA_CXCL1	RP11-76E17.4	4	0.00456524	0.0268871	0.880794
MIP_1A	NPL	3	0.0124502	0.0657116	0.880795
IL_18	DLEC1	4	-0.024547	0.144576	0.880799
IL_2RA	CTD-2292M16.8	3	-0.0144382	0.076213	0.880808
MIP_1B	TBC1D2	4	-0.0136431	0.0803647	0.880814
IL_7	HMOX1	4	0.00915979	0.0539591	0.880821
PDGF_BB	SCAND2P	8	0.00598649	0.0382688	0.880823
SCGF_B	RP4-724E16.2	3	-0.142891	0.754363	0.880824
IL_1B	TTLL3	9	0.00405643	0.0260894	0.88083
IFN_G	LATS2	4	0.00787882	0.0464187	0.880835
MCP_1_MCAF	GPX7	26	0.00217713	0.0143694	0.880838
TNF_A	TRPV5	6	0.00919624	0.0575777	0.880843
IL_10	CTA-331P3.1	7	0.00490271	0.0310844	0.880847
MIP_1B	TTC5	5	-0.0165908	0.101756	0.880847
IL_7	INTS6-AS1	4	0.0140022	0.0825107	0.880858
PDGF_BB	ZNF713	3	0.0146083	0.0771466	0.880862
IL_7	POP5	3	0.0139099	0.0734591	0.880863
MIP_1B	OR52N4	4	-0.00997093	0.0587597	0.880866
IL_2	ZNF197	8	-0.0078005	0.0498848	0.88087
IL_10	ACSF3	5	0.0327215	0.200731	0.880871
SCF	RP4-545C24.1	5	-0.0251725	0.154431	0.880879
IL_1RA	MAU2	13	0.0037467	0.0244291	0.880884
IL_7	ELOVL5	4	0.0111461	0.0656969	0.880887
IFN_G	RNF216P1	3	-0.160159	0.846084	0.880901
RANTES	RP11-69E11.4	7	0.00463925	0.0294281	0.880904
IL_9	NARFL	4	-0.0059131	0.0348589	0.880907
IP_10	SLC9A3R1	3	-0.021927	0.115843	0.880909
MIG	SLC35C1	4	-0.00695119	0.0409813	0.880915
G_CSF	ZDHHC4	8	0.00484765	0.0310143	0.88092
IL_2RA	GYG1	3	-0.012041	0.063622	0.880923
IL_2	TPP2	8	0.00470197	0.0300839	0.880926
IL_7	C16orf74	4	0.0254679	0.150165	0.880928
HGF	PLEKHA2	3	0.037629	0.19884	0.880932
IL_2	SAT2	4	-0.0052435	0.0309195	0.880938
IL_2RA	RP11-23J18.1	6	0.0047265	0.0296187	0.880947
G_CSF	ANKRD50	3	-0.0142198	0.075151	0.880948
IL_8	SDF4	3	0.011573	0.0611648	0.880952
IL_10	AC093323.3	6	-0.00833795	0.0522529	0.880954
TNF_A	MT1X	8	0.00438196	0.028044	0.880959
EOTAXIN	SMARCE1	14	-0.00271871	0.0177728	0.880964
IFN_G	ITGA4	10	0.00432882	0.028	0.880965
EOTAXIN	NSUN5P2	11	-0.00496136	0.0322051	0.880965
MCP_1_MCAF	TENC1	3	-0.0146989	0.0776975	0.88097
IFN_G	ZDHHC5	5	0.00781763	0.0479991	0.880973
IP_10	B4GALT1	5	0.0137719	0.0845586	0.880975
IL_18	DAB1	5	0.00282701	0.0173585	0.880981
RANTES	GPR56	5	-0.00927977	0.0569815	0.880984
SCGF_B	TSHZ2	5	0.0195357	0.119961	0.880988
FGF_BASIC	RAPGEF6	3	0.034703	0.183469	0.88099
IFN_G	RP11-23P13.6	7	-0.00445865	0.0283035	0.880991
IL_18	SCRN2	8	0.0057406	0.0367504	0.880995
RANTES	LTBR	5	0.0100593	0.0617737	0.880995
MIP_1A	FAM179A	4	-0.00776171	0.0457915	0.880996
MIP_1A	PNRC1	5	0.0140263	0.0861386	0.881
IL_9	ARG1	5	0.00467505	0.028713	0.88101
SCF	SH3BP5-AS1	4	-0.00519085	0.0306279	0.88101
IFN_G	WDR7	3	-0.0594087	0.31414	0.881011
PDGF_BB	RP11-57H14.4	3	0.0190161	0.100553	0.881011
MIP_1A	PDE5A	3	0.0227836	0.120479	0.881015
M_CSF	ULK4	11	0.00472464	0.0306815	0.881015
G_CSF	CCBL2	8	-0.0066192	0.0423825	0.881015
IL_1B	ZDHHC5	5	0.00824653	0.0506512	0.881017
MIP_1B	AC007278.2	4	0.0141105	0.0832626	0.881018
IP_10	PKP4	6	0.00578866	0.0362966	0.881018
IL_17	NUDT12	4	-0.00842264	0.049702	0.881023
TNF_B	SFMBT2	4	0.00699781	0.0412958	0.881028
MIP_1A	MKNK2	3	-0.0079304	0.0419407	0.881029
HGF	ENTPD4	7	-0.00520607	0.0330591	0.88103
MIF	RP11-115L11.1	6	-0.00947515	0.0594192	0.881032
IL_8	TRIM27	18	0.00905973	0.059577	0.881035
VEGF	PDCD1	4	-0.0127686	0.0753567	0.881037
MCP_3	MLH1	4	-0.0502571	0.296605	0.881038
IL_9	LRPPRC	8	0.00497179	0.0318407	0.881039
HGF	ANAPC4	17	0.00282476	0.0185568	0.88104
TNF_A	KLHL8	5	0.0072761	0.0447006	0.881043
RANTES	TRBV3-1	3	0.017561	0.0928861	0.881045
MIF	ARSG	6	-0.0156643	0.0982447	0.881048
SCF	MYO7A	3	0.00855225	0.0452383	0.881052
IL_7	GAS1	3	0.00893989	0.0472903	0.881055
FGF_BASIC	TYK2	5	0.0206238	0.126718	0.881058
TRAIL	EPHA1-AS1	11	-0.00273268	0.0177532	0.881064
VEGF	RP11-284N8.3	3	0.0189658	0.100334	0.881065
M_CSF	C15orf26	5	0.00809124	0.0497185	0.881067
IL_9	RBPMS2	9	0.00193882	0.0124948	0.881067
IL_10	ZDHHC21	3	-0.0253608	0.134175	0.881074
IL_2RA	LARGE	6	-0.0138056	0.0866077	0.881076
TRAIL	RP11-673E1.3	7	0.00331505	0.0210593	0.881077
GROA_CXCL1	GPR114	4	0.0127045	0.075007	0.881082
IL_9	SPTBN1	6	0.00598985	0.037579	0.881083
MCP_1_MCAF	NEK1	5	-0.00534382	0.0328413	0.881085
TNF_A	PHF17	3	-0.0188899	0.0999556	0.881092
IL_2	ERV3-1	14	-0.00271459	0.0177659	0.881097
SDF_1A	RP4-756H11.3	10	-0.00305221	0.0197649	0.881099
IL_6	NUP62	7	-0.00447987	0.0284651	0.881102
SDF_1A	UGGT2	8	-0.00412178	0.0264112	0.881103
G_CSF	RP11-7F17.5	4	-0.00683418	0.0403571	0.881106
IL_18	RP11-166B2.1	6	-0.0112333	0.0704916	0.881111
IL_2RA	C16orf62	6	0.0162239	0.101813	0.881115
G_CSF	LIAS	7	-0.00603929	0.038378	0.881116
MIP_1B	PIK3R1	3	0.0197415	0.104492	0.881126
IL_7	WDYHV1	13	0.00707341	0.0462154	0.881128
MIP_1B	MRAS	4	0.0115899	0.0684567	0.881134
IL_2RA	AC012454.4	9	-0.00496291	0.0320033	0.881139
IL_4	LCLAT1	17	0.00210164	0.0138183	0.881142
GROA_CXCL1	PELI3	3	0.0458993	0.242982	0.881143
IL_1RA	MCTP2	7	-0.00651983	0.0414425	0.881147
SCGF_B	TMC8	8	-0.0105744	0.0677839	0.881148
IL_13	RP11-202P11.1	3	-0.0573901	0.303834	0.881152
VEGF	PHLPP2	9	-0.00537421	0.0346609	0.881157
MCP_3	EPS8L2	4	0.0138142	0.0816115	0.881158
SCF	MRVI1	11	-0.00269605	0.0175294	0.881159
IL_16	LOXL3	3	0.0112205	0.0594082	0.881161
VEGF	ATG4B	5	-0.00714359	0.0439319	0.881164
MCP_1_MCAF	TCEANC2	4	0.0115973	0.0685207	0.881168
MCP_1_MCAF	PRMT7	4	-0.00398689	0.0235565	0.881172
RANTES	CCDC50	6	-0.00538671	0.0338205	0.881172
MIF	ACOT7	4	0.0120742	0.0713417	0.881174
IL_2RA	MAFB	3	0.0182027	0.0963886	0.881175
IL_18	FBRSL1	5	-0.0193213	0.118835	0.881177
SDF_1A	AP1M1	8	-0.00356589	0.0228637	0.881178
MCP_1_MCAF	CTB-12O2.1	3	-0.0225093	0.119196	0.881178
IP_10	LILRP1	4	0.00781925	0.0462044	0.881183
SDF_1A	LINC00565	9	-0.00481606	0.0310701	0.881191
M_CSF	DTNBP1	9	-0.00509225	0.0328524	0.881193
TNF_B	CD81	3	-0.0263492	0.13955	0.881195
MIG	RP11-486O12.2	4	0.00708612	0.0418769	0.881196
PDGF_BB	CEBPB	3	-0.0347455	0.184025	0.881199
IL_4	CCDC132	3	0.0134898	0.0714499	0.881204
MIG	AP3M2	3	0.0144743	0.0766649	0.881205
IL_6	CCR4	4	-0.00872436	0.0515642	0.881209
G_CSF	CCDC102A	4	-0.00263704	0.0155859	0.881209
TNF_B	CXCR6	6	-0.00743097	0.0466747	0.881221
IL_17	IGLV1-41	3	-0.00544278	0.0288326	0.881222
G_CSF	SLC7A10	3	0.108031	0.572291	0.881223
IL_1B	MFSD6	15	-0.0023288	0.0152825	0.881224
TNF_A	HIF1A	3	-0.0183576	0.0972512	0.881226
IFN_G	UBTD2	3	0.0438282	0.232187	0.881228
IL_1RA	CNEP1R1	3	-0.0318951	0.168986	0.881238
IL_2RA	SNHG1	3	0.0166726	0.088334	0.881238
IL_2RA	EPHB3	3	0.0113558	0.0601653	0.881239
TNF_B	LARGE	6	0.0149049	0.093639	0.881245
IL_2RA	MYCBPAP	5	0.011303	0.0695594	0.881245
SCF	IGLV7-46	3	0.012826	0.0679608	0.881249
IL_1RA	CD63	4	0.0167177	0.098845	0.881253
bNGF	LRRC3	3	0.00800719	0.0424293	0.881255
MIF	UPP1	6	0.00504784	0.0317172	0.881262
IFN_G	FAM110A	3	-0.014099	0.0747193	0.88127
PDGF_BB	DHCR24	3	-0.0106316	0.0563433	0.881271
TRAIL	MS4A7	6	-0.00946473	0.0594746	0.881271
M_CSF	RP11-585P4.5	12	0.00350855	0.0228995	0.881276
IL_8	TMCC3	5	0.00657389	0.0404678	0.881279
IL_2	ADORA2B	6	0.00430538	0.027056	0.881279
MIF	TIMP2	7	-0.00435758	0.0277307	0.881283
IL_18	HS2ST1	4	-0.0165486	0.0978709	0.881284
MIG	NBPF1	6	0.00872234	0.0548168	0.881287
TNF_B	RP4-740C4.6	3	0.0140798	0.0746306	0.881291
HGF	SPSB1	5	-0.00807018	0.0496839	0.881291
IL_1B	RP11-641A6.2	8	-0.00872188	0.0559789	0.881295
TRAIL	FAM153C	3	0.0123126	0.0652715	0.881305
HGF	THNSL2	19	-0.00209107	0.0137956	0.881306
TRAIL	SNX17	4	-0.00750922	0.0444197	0.881307
CTACK	NOTCH2	3	-0.0105011	0.05567	0.881308
IL_2RA	TMEM51	13	0.00290931	0.0190379	0.88131
IFN_G	NDUFA8	3	-0.0162212	0.0859964	0.881311
IL_16	ENTPD2	3	0.00743413	0.0394122	0.881312
VEGF	BTNL9	3	-0.0423228	0.224377	0.881313
VEGF	SENP6	7	-0.00531989	0.0338633	0.881314
GROA_CXCL1	PAPD5	3	-0.0149669	0.0793583	0.881328
FGF_BASIC	GPRIN3	3	0.0265526	0.140792	0.881331
IL_1B	SUCLA2	4	0.0121675	0.0719897	0.881331
HGF	LINC00176	6	0.00452957	0.0284777	0.881332
G_CSF	CNTRL	7	0.0115846	0.0737527	0.881332
MIP_1A	GLT1D1	3	-0.0156667	0.083074	0.881335
PDGF_BB	RRP7B	5	0.00891165	0.0548868	0.881339
IFN_G	ACPL2	9	-0.003766	0.0243267	0.881341
MIP_1B	CTNS	3	0.0101343	0.0537415	0.881343
GROA_CXCL1	RAVER2	6	-0.0144597	0.0909189	0.881344
IL_18	MS4A4A	3	0.0108375	0.0574733	0.881348
M_CSF	SPAG9	4	-0.00816693	0.0483276	0.881349
IP_10	BAG1	3	-0.0184223	0.0977008	0.881353
SCGF_B	IK	3	-0.0352894	0.187154	0.881353
TNF_B	MRPL48	3	-0.0152534	0.0808955	0.881354
IL_1B	BAIAP3	6	-0.00649217	0.0408245	0.881354
RANTES	ZNF24	4	-0.130489	0.772222	0.881358
IL_1RA	FKRP	5	-0.00490044	0.0301875	0.881361
IL_18	CEACAMP3	12	-0.00512624	0.0334825	0.881363
GROA_CXCL1	CYB5R2	11	0.00259136	0.016878	0.881364
MCP_1_MCAF	PML	4	0.00577071	0.0341535	0.881368
IL_9	SGCD	3	0.0170019	0.0901832	0.881373
VEGF	PREX1	3	0.011888	0.0630585	0.881375
IL_9	BAIAP3	6	0.00646392	0.040654	0.881375
MIP_1A	PI4KAP2	7	-0.00447572	0.0285058	0.88138
IL_16	PARP11	3	0.150044	0.795994	0.88139
MIG	RP11-333A23.4	3	-0.0441651	0.234301	0.881391
SCF	CRISPLD2	15	-0.00250052	0.0164331	0.881394
IL_8	NUCB2	3	0.0215129	0.114132	0.881395
IL_1RA	INTS4	13	0.00490086	0.0320956	0.881403
VEGF	AFF3	7	-0.00710886	0.0452858	0.881404
SDF_1A	ADAM19	7	0.00380546	0.0242423	0.881405
IL_10	PDLIM1	5	-0.0176005	0.108471	0.881414
bNGF	ZNF776	3	-0.0242861	0.128868	0.881415
EOTAXIN	MFSD7	7	-0.0103135	0.0657083	0.881418
MIG	HOXC4	3	-0.0576137	0.305724	0.88142
bNGF	B3GNT5	5	-0.00780731	0.0481189	0.881421
MIP_1B	PUS10	4	-0.0083171	0.0492484	0.881426
PDGF_BB	ENTHD2	3	-0.0287906	0.152791	0.881431
IP_10	DUTP6	4	0.00517172	0.0306253	0.881433
MCP_1_MCAF	PRR5	4	-0.0412402	0.244218	0.881436
IL_6	SUMF2	6	-0.00724085	0.0455658	0.881441
IP_10	ARL16	7	-0.00254509	0.0162183	0.881442
G_CSF	TCTN2	5	-0.0193133	0.119063	0.88145
MCP_1_MCAF	ME2	9	-0.0108526	0.0701693	0.881452
IL_8	RP11-105C19.2	3	0.00319574	0.0169633	0.881456
MIG	TRBV6-1	5	0.0125345	0.0772814	0.881463
IL_1B	ZNF28	4	0.0368983	0.218575	0.881472
TNF_B	DET1	3	-0.00806777	0.042832	0.881476
MIF	MBTPS1	10	0.00483668	0.0314216	0.881478
IFN_G	ENOSF1	10	-0.00380883	0.0247455	0.881484
HGF	RP11-958N24.2	4	-0.00500916	0.0296766	0.881488
MIP_1B	RP11-660L16.2	9	-0.00622206	0.0402435	0.881492
IL_7	SETD8	7	0.00825905	0.0526528	0.881493
IL_4	RAP1GDS1	7	0.00326375	0.0208078	0.881498
IL_1RA	AC004696.2	3	0.0194063	0.103051	0.881501
IL_2	LRIG1	3	-0.0146445	0.0777652	0.881502
IL_16	B4GALT7	5	0.00476331	0.0293787	0.881505
EOTAXIN	LSM10	3	-0.0290876	0.154468	0.881507
MIP_1B	ASGR1	3	-0.0630698	0.334937	0.88151
IL_10	CAPN1	10	-0.00449906	0.0292363	0.881511
GROA_CXCL1	APRT	5	-0.00766424	0.047278	0.881523
GROA_CXCL1	RP3-412A9.11	11	-0.00240749	0.0157018	0.881524
IL_5	PRR5L	5	0.00955278	0.0589292	0.881525
IL_1B	GM2A	19	0.00258169	0.0170649	0.88153
IL_4	AC103965.1	9	-0.00468696	0.0303262	0.881537
IL_1RA	ANKRD34B	16	0.00278909	0.0183784	0.881542
HGF	EXOSC9	5	-0.0159023	0.0981125	0.881542
RANTES	NSUN5P2	11	0.00558378	0.0364236	0.881543
IL_4	ABCA1	7	0.0272313	0.173683	0.881547
SCGF_B	ABCC13	5	0.0100128	0.0617797	0.88155
MIP_1B	ANXA11	7	-0.00625117	0.0398724	0.881553
GROA_CXCL1	KRT86	5	-0.00814794	0.0502748	0.881553
PDGF_BB	SH2B2	3	0.0308437	0.163865	0.881558
HGF	AS3MT	13	-0.00537333	0.0352362	0.881558
TRAIL	FRAT2	11	-0.0038492	0.0251121	0.881559
TRAIL	CTD-2547L24.3	3	-0.0185514	0.0985634	0.881563
HGF	WDR81	4	0.00403121	0.0238989	0.881566
MCP_3	RP11-797A18.4	9	-0.00369788	0.023934	0.881573
IP_10	BANF1	10	-0.00447448	0.0290922	0.881574
SCGF_B	RP11-1094M14.4	3	-0.0215995	0.114775	0.88158
FGF_BASIC	AC003075.4	4	0.0333538	0.197763	0.881582
MIG	RPL17	4	-0.0072527	0.0430071	0.881593
G_CSF	SLC7A6	14	0.010963	0.0720532	0.881595
IL_18	HSPBAP1	14	0.0063144	0.0415029	0.881602
MCP_1_MCAF	RP11-960L18.1	6	0.00390112	0.0245837	0.881605
M_CSF	USP14	4	-0.0262653	0.155767	0.881607
IL_18	RP11-488L18.4	6	0.00683324	0.0430624	0.881608
MCP_1_MCAF	TRAF3	4	-0.00968539	0.0574406	0.881609
IL_7	ZCWPW1	5	-0.00540706	0.03338	0.881613
SCGF_B	PMM1	6	0.00793631	0.0500168	0.881615
IL_4	PEX6	26	-0.00142086	0.00944024	0.881619
RANTES	CMSS1	13	-0.00534435	0.0350646	0.88162
IL_17	CERS5	20	-0.00319131	0.0211282	0.88162
SDF_1A	RP11-18F14.2	3	-0.0192778	0.102478	0.881624
IL_1B	DNASE2	11	0.00430387	0.0280949	0.881628
IFN_G	ERV3-1	15	-0.00269188	0.0177263	0.881631
PDGF_BB	MYLIP	3	0.0169407	0.090059	0.881631
MIG	SELPLG	4	-0.00851874	0.0505313	0.881632
IL_4	SEMA4A	20	0.00217124	0.0143766	0.881635
MCP_1_MCAF	TRAPPC6B	3	-0.0170708	0.0907572	0.881639
CTACK	TNFRSF14	5	0.0130519	0.0805953	0.881642
IL_10	METTL21B	27	-0.00258448	0.0171822	0.881644
G_CSF	ARMC7	3	-0.010398	0.0552851	0.881648
SCGF_B	LINC00324	11	0.0035088	0.0229095	0.881652
IL_18	SORBS2	3	-0.0385317	0.20488	0.881653
IL_8	OAF	4	0.00446691	0.026502	0.881655
SCGF_B	AC118278.1	7	0.00394221	0.025167	0.881655
IL_1RA	SSBP2	5	-0.0336151	0.207596	0.881656
bNGF	DOCK2	8	0.00344025	0.0221483	0.881657
IL_4	VPS37B	3	0.0172384	0.0916661	0.881662
TRAIL	TMEM158	4	0.0078339	0.0464815	0.881663
MIG	BET1L	3	0.00514443	0.0273567	0.881665
PDGF_BB	KLHL24	3	-0.00721599	0.0383728	0.881666
TNF_A	TOB1	5	0.00607591	0.0375271	0.881669
IL_1RA	POM121B	7	-0.00650902	0.041559	0.881671
FGF_BASIC	RP11-73M18.9	10	-0.0102775	0.0668799	0.881675
MCP_1_MCAF	CDH26	3	-0.0806244	0.428787	0.881679
MIF	PHKG1	5	-0.0144464	0.0892385	0.881685
GROA_CXCL1	RP11-196G18.22	3	0.0314318	0.167176	0.881686
IL_1RA	CTD-2248H3.1	6	0.00543806	0.0342941	0.881691
MCP_3	LHPP	11	0.00326842	0.0213485	0.881698
IL_2	HOPX	5	0.0145827	0.0900928	0.881701
IL_7	PLEK	10	-0.0069065	0.0449534	0.881701
MIP_1B	PDHB	10	-0.00920975	0.0599466	0.881704
HGF	GPR125	3	-0.0183036	0.0973671	0.881706
IL_10	AC007390.5	3	-0.0108589	0.0577653	0.881706
RANTES	PAPD7	3	-0.0167033	0.0888548	0.881706
IL_8	SESN2	3	0.120367	0.640366	0.881717
EOTAXIN	NUP50	5	-0.00837992	0.0517805	0.881721
VEGF	DUSP16	7	-0.00316949	0.0202453	0.881721
IL_10	TRIM60P18	6	0.00636142	0.040129	0.881725
MIP_1A	POLR2C	4	0.0148002	0.0878629	0.881726
MCP_1_MCAF	SIGLEC9	3	-0.0198582	0.105659	0.881729
IL_2	NEK3	4	-0.0406028	0.241057	0.881733
EOTAXIN	GPR55	3	-0.0193217	0.102808	0.881733
MIP_1B	FAM19A2	8	-0.0101356	0.0652971	0.881736
MCP_3	EPHB6	5	0.00943548	0.0583112	0.881738
MIF	AKAP10	10	-0.00349893	0.0227812	0.881738
IL_2	RGL4	3	0.0231624	0.123256	0.881745
IP_10	SLFN11	6	0.0145578	0.0918509	0.881748
RANTES	FAM81A	3	0.0222344	0.118326	0.881752
bNGF	ANKRD13D	3	0.0153266	0.0815649	0.881754
IL_16	CAPRIN2	7	0.00553827	0.0353869	0.881757
IL_17	SIMC1	3	-0.0186879	0.0994618	0.881764
IL_16	LINC00035	3	-0.00915317	0.0487167	0.881767
TNF_A	GLIS3	3	0.0494748	0.263331	0.88177
SCGF_B	ZNF343	3	0.0179634	0.095612	0.881772
RANTES	IGHMBP2	15	-0.00243088	0.016027	0.881773
IL_4	DAB1	5	-0.00331054	0.0204654	0.881773
IL_6	SUMO3	4	0.00856105	0.0508465	0.881779
IL_7	ADCY10P1	14	-0.0024088	0.0158571	0.881785
IL_1RA	ZNF264	3	-0.0109515	0.0582977	0.881785
EOTAXIN	METRNL	4	0.0246847	0.146618	0.881786
MIF	LAMP3	3	-0.0340499	0.181262	0.881789
HGF	PAXBP1	5	-0.00630674	0.0389945	0.881794
IL_18	CAMTA1	5	-0.00614335	0.0379847	0.881796
IL_18	NIPSNAP3A	10	-0.00654763	0.0426534	0.881799
IL_16	RP11-404F10.2	3	-0.0897117	0.477616	0.8818
IL_4	RP11-256L6.3	5	0.00382281	0.0236376	0.8818
TNF_A	CTB-113P19.3	3	0.0254171	0.135323	0.881803
IL_5	RP11-473M20.9	5	-0.00775298	0.047941	0.881805
IL_9	DYSF	3	-0.0267522	0.142434	0.881806
MIP_1A	OXTR	3	-0.120395	0.641094	0.881821
PDGF_BB	GPX7	26	0.00326601	0.021738	0.881827
EOTAXIN	MAD2L2	4	-0.0108869	0.0646883	0.881829
IFN_G	SPDYC	12	-0.00321395	0.021076	0.881831
SCGF_B	USP40	6	-0.00447714	0.0282681	0.881831
SDF_1A	ZNF37BP	3	0.0267821	0.142628	0.881834
TRAIL	NFKBIE	4	0.00277171	0.0164698	0.881835
MIG	EXOC4	3	0.0155712	0.0829275	0.881839
MIF	ZNF396	4	0.0080474	0.0478203	0.881839
G_CSF	SPINK8	6	0.00962115	0.0607514	0.88184
IL_6	IGFLR1	9	-0.00269886	0.0175079	0.881841
FGF_BASIC	CEP170B	5	-0.0106335	0.0657757	0.881845
IL_1RA	RP11-445P17.8	7	-0.00323695	0.0206983	0.881846
TNF_A	NFE2L1	3	0.0405962	0.216218	0.881846
TRAIL	RP11-322M19.1	8	0.00961361	0.0619969	0.881854
RANTES	USP47	3	-0.0107899	0.0574751	0.881862
IL_7	RP11-1094M14.8	3	-0.056536	0.301162	0.881865
IL_8	LPCAT1	4	-0.0450765	0.267927	0.881868
GROA_CXCL1	C12orf52	8	-0.00638769	0.0411996	0.881872
EOTAXIN	IL18R1	7	-0.00621544	0.0397528	0.881872
G_CSF	AP3M1	5	-0.00567482	0.0351111	0.881873
SDF_1A	ZFP28	5	0.00730731	0.0452126	0.881876
FGF_BASIC	AC093627.10	5	0.00511315	0.0316372	0.881878
SCGF_B	CES1P1	4	-0.0252879	0.150322	0.88188
IL_9	TMED5	12	-0.00614184	0.0402941	0.881883
IL_1RA	SLC1A5	4	0.0153469	0.0912315	0.881884
TRAIL	RP11-563N6.6	3	0.0298755	0.159176	0.881888
IL_6	DOPEY1	9	0.00314314	0.0203983	0.881888
SCGF_B	CACNB2	3	0.0363814	0.19385	0.881894
MCP_1_MCAF	MAML3	3	-0.0190331	0.101416	0.881898
IL_8	C1orf115	14	0.0021035	0.0138607	0.881898
MIP_1A	SERPINA1	14	0.00360849	0.0237777	0.881898
SDF_1A	SLC7A9	9	0.00373324	0.0242312	0.881904
MIF	WDR19	8	0.00436015	0.0281321	0.881913
TNF_A	CROT	4	0.00545018	0.032408	0.881915
CTACK	STK24	3	0.0139324	0.0742531	0.881922
MIG	MCM5	5	-0.00653903	0.0404759	0.881924
GROA_CXCL1	SLC16A3	5	0.00600767	0.0371868	0.881925
IL_2	ANG	11	-0.0021239	0.0138996	0.881925
IL_1B	TNFRSF18	4	0.00777944	0.0462626	0.881926
SCGF_B	TPM2	20	-0.00254793	0.0169136	0.881932
FGF_BASIC	GDI2	11	0.00464412	0.0303949	0.881932
IL_2	AKR1C2	12	0.00280852	0.0184339	0.881936
IL_4	FAM131B	3	0.0319687	0.170401	0.881937
MIP_1A	SIRPG	8	0.00363587	0.0234645	0.881941
IL_17	WDR18	8	-0.00393767	0.0254134	0.881946
TNF_B	ZNF767	4	0.0120834	0.071871	0.881948
IL_2	PCNX	7	-0.00489949	0.031357	0.88195
FGF_BASIC	CEP164	3	0.0234629	0.125079	0.881952
IL_5	CIB1	13	-0.00371623	0.0244518	0.881953
GROA_CXCL1	AMZ2	8	-0.00702611	0.045349	0.881954
M_CSF	CCL3L1	8	0.00740147	0.0477742	0.88196
TRAIL	RAI1	4	0.0113933	0.0677739	0.881961
MIF	PPIL1	3	0.015637	0.0833676	0.881963
TNF_B	CD37	3	-0.0355232	0.189398	0.881968
IP_10	PRSS23	3	0.0376655	0.200823	0.88197
MIG	RP11-807H22.5	3	0.0170014	0.0906583	0.881983
IFN_G	CNPY4	11	-0.00461376	0.0302105	0.881988
IL_4	POLR2D	5	0.0139453	0.0863671	0.881988
MIF	DCTN5	13	-0.00379045	0.0249482	0.881991
G_CSF	HHLA3	4	0.00706308	0.0420261	0.881991
TRAIL	DIXDC1	5	-0.0123692	0.0766081	0.881992
MIP_1A	DCBLD2	5	0.00338249	0.0209497	0.881994
EOTAXIN	JAKMIP3	5	-0.00667392	0.041337	0.881998
FGF_BASIC	RAB11FIP5	4	-0.0231918	0.138004	0.882
IL_18	ZSCAN29	7	-0.00721501	0.0461966	0.882001
MIP_1B	MPO	3	0.012205	0.0650923	0.882002
SCGF_B	PRR5L	5	-0.00988261	0.0612201	0.882016
IL_17	PIGM	6	0.00506933	0.0320589	0.88202
TRAIL	PARP2	3	0.0180911	0.0964996	0.88202
MCP_3	DECR1	3	-0.0135382	0.0722155	0.882023
IL_2RA	RP11-166B2.1	6	0.00796412	0.0503681	0.882025
bNGF	PRKRIP1	5	0.00505415	0.0313119	0.882026
IL_2RA	Y_RNA	14	0.00573954	0.0378625	0.88203
GROA_CXCL1	CDH2	16	0.00436695	0.0288971	0.882036
IL_16	TOMM5	4	-0.00452667	0.0269447	0.882037
RANTES	MED28	3	-0.0119711	0.0638642	0.882037
IL_1RA	AC005082.12	6	0.00511879	0.0323767	0.882038
MCP_1_MCAF	RP11-108K14.4	3	0.0430212	0.229528	0.882045
IL_17	STYK1	3	0.026698	0.142441	0.882045
M_CSF	PRDM15	8	-0.00408711	0.0264007	0.882047
IL_17	ZSCAN21	3	0.0124819	0.0666088	0.882071
IL_2RA	ARRDC2	3	0.0182961	0.0976391	0.882075
IL_6	ARHGAP27	10	-0.00265816	0.0173572	0.882077
PDGF_BB	AP3B2	8	0.00272296	0.0175936	0.882078
MIF	AHRR	4	-0.0231539	0.137871	0.882078
IL_8	RP11-109L13.1	7	0.0174442	0.111775	0.882087
MCP_1_MCAF	RPA1	13	0.00392209	0.0258366	0.88209
IL_2	CTB-50L17.9	3	-0.0207171	0.110575	0.882091
M_CSF	CSMD1	5	-0.0137168	0.0850274	0.882092
IL_2RA	PIAS1	4	-0.0076644	0.0456457	0.882097
MIG	KCTD12	4	-0.00770928	0.0459149	0.882102
MIG	PTK2B	12	0.00421698	0.0277202	0.882112
IL_9	RIN1	7	0.00462837	0.0296639	0.882115
IL_17	CAPG	10	0.00212176	0.0138594	0.882116
IL_18	UPP1	7	0.00680568	0.0436231	0.882128
FGF_BASIC	AC018804.6	6	0.00429775	0.0272051	0.88213
TNF_A	IL16	6	-0.00479691	0.0303681	0.882143
MCP_1_MCAF	CREG1	4	-0.00586478	0.034942	0.882144
IL_2RA	TP73-AS1	3	-0.0113825	0.0607819	0.882147
IL_16	PLEKHA1	7	0.00393191	0.0252078	0.882151
IL_2	RP11-641A6.2	8	0.0105107	0.0679541	0.882151
TNF_B	KIAA1191	3	-0.0106246	0.0567383	0.882154
IL_4	ATP5D	3	-0.00970472	0.0518261	0.882154
MIG	RABGEF1	4	0.00740956	0.0441504	0.882157
IP_10	IGLC7	5	0.00762869	0.0473154	0.882158
RANTES	MRAS	3	0.0399177	0.213181	0.882159
IL_1RA	PROSC	9	-0.00393846	0.0256212	0.882169
IL_2	MT1F	18	0.00305489	0.0202844	0.882171
EOTAXIN	LIN52	3	-0.0837373	0.447253	0.882172
IL_4	TRIP12	3	0.0231983	0.123906	0.882173
VEGF	CTB-27N1.1	5	0.00564786	0.0350345	0.882174
IL_6	BLVRA	15	-0.00302275	0.0199985	0.882178
SCF	TARSL2	3	0.0123089	0.0657477	0.88218
MIG	RCVRN	5	-0.00472436	0.0293099	0.88219
MIG	KIF20B	3	-0.0103644	0.0553669	0.882192
MCP_3	RPS18	4	-0.00735385	0.0438355	0.882202
M_CSF	CENPP	10	0.00425977	0.0278454	0.882203
M_CSF	RSU1	19	-0.0028111	0.0186889	0.882207
IFN_G	PDLIM7	3	-0.0462849	0.24729	0.882208
MIG	TOP3B	3	0.0175619	0.0938297	0.882208
IL_6	CBX6	12	0.00477008	0.0313844	0.882218
IL_7	ATP9B	4	0.0272562	0.1625	0.882222
SCGF_B	ZDHHC20	3	-0.0123281	0.0658791	0.88223
MIP_1B	STK39	5	0.00871228	0.0540698	0.88223
IL_1B	LRRC46	3	-0.015224	0.0813571	0.882234
MIP_1A	LAMP3	3	0.0282028	0.150719	0.882236
IL_2RA	C1orf174	3	0.0175686	0.0938916	0.88224
SCF	RP11-433J8.1	3	-0.0781958	0.417902	0.882241
G_CSF	FAM118A	12	-0.00127456	0.00838787	0.882246
IL_6	RP11-166B2.1	6	0.00563773	0.0357239	0.88225
G_CSF	CRYL1	6	-0.00942259	0.059707	0.88225
MIP_1B	RPLP1	3	0.107875	0.576593	0.882256
MIG	HM13	6	-0.00616186	0.0390488	0.882261
EOTAXIN	OAS3	4	0.00861951	0.0514069	0.882263
IL_1RA	FAM81A	3	-0.0162865	0.0870583	0.882264
IL_1RA	C22orf29	6	0.00573925	0.0363725	0.882267
IL_5	DYNLL2	3	-0.00701215	0.0374838	0.882267
MIP_1A	IFT57	3	0.0109103	0.0583242	0.882273
FGF_BASIC	PTPRN	4	0.0170006	0.101404	0.882276
MIP_1A	LINC00402	5	0.00806556	0.0500792	0.882284
MIG	B3GALT6	3	-0.00656577	0.0351034	0.882286
IL_1RA	ZSCAN12P1	3	0.0166937	0.0892563	0.882292
GROA_CXCL1	DCLRE1B	3	0.0196614	0.105126	0.882295
TRAIL	TRIT1	7	-0.00516523	0.033157	0.882299
RANTES	AC078883.3	5	0.0110202	0.0684356	0.882303
MCP_1_MCAF	COL9A2	4	0.0140606	0.0838904	0.882308
TNF_A	LAMTOR1	4	0.00980358	0.0584936	0.882312
VEGF	NUB1	3	0.0195616	0.104614	0.882319
IL_9	ING5	8	-0.013737	0.0889433	0.882322
TRAIL	DUTP6	4	-0.0041593	0.024819	0.882323
MCP_1_MCAF	SQSTM1	3	0.0134807	0.0720968	0.882323
IL_4	SLC25A13	6	0.00499668	0.031682	0.882324
SDF_1A	HAPLN3	4	0.0366194	0.218525	0.882329
TNF_B	CARD11	5	-0.00543176	0.0337395	0.882331
IL_2RA	PRKCQ-AS1	13	-0.00314698	0.0207738	0.882333
IL_7	BICD2	9	-0.00415836	0.0270912	0.882339
bNGF	LCP1	3	0.015552	0.0831859	0.882339
IL_9	RP11-792D21.2	14	-0.00471772	0.0312054	0.882343
MIF	SPDYE6	6	-0.00954182	0.0605124	0.882346
PDGF_BB	RP11-521C20.4	3	-0.00720164	0.0385234	0.882347
MIG	CHPT1	11	-0.00251054	0.0164897	0.882349
G_CSF	SH3YL1	15	-0.00215669	0.0142896	0.88235
IL_2	LINC00304	3	-0.0191766	0.102583	0.88235
IL_6	NOA1	5	0.0129371	0.0803732	0.882352
IFN_G	TMEM229B	5	-0.00653901	0.0406258	0.882356
IL_7	PLA2G16	16	-0.00399982	0.0265423	0.882365
IL_4	MICD	14	-0.00569777	0.0376964	0.882369
PDGF_BB	DARS2	4	-0.0160054	0.0955496	0.882375
IL_2RA	PPP3R1	4	-0.00753295	0.0449722	0.88238
IL_6	C1QB	12	-0.00308051	0.0202965	0.882382
M_CSF	CTB-61M7.2	5	-0.0154279	0.0958742	0.882384
TNF_B	PI4KAP2	4	-0.00967065	0.0577369	0.882385
PDGF_BB	CTBP1-AS1	3	0.00929502	0.0497436	0.882398
GROA_CXCL1	LINC00243	10	0.00522516	0.0342142	0.882401
IL_8	FBXL13	5	-0.00480366	0.029857	0.882405
TRAIL	UCKL1	11	-0.00385455	0.0253297	0.882405
SCGF_B	PIGO	3	0.0103327	0.0553031	0.882412
IL_2	RP1-152L7.5	3	-0.0261924	0.140195	0.882417
IFN_G	CABP5	7	-0.00924221	0.0593892	0.882419
VEGF	AP1M2	7	0.00875219	0.0562407	0.88242
PDGF_BB	COMMD1	3	-0.361821	1.93675	0.882423
IL_5	RASA3	3	0.0138336	0.0740497	0.882425
M_CSF	RP11-1319K7.1	4	0.01749	0.104457	0.882425
IL_17	RPS9	6	0.00454786	0.028863	0.882432
MCP_3	SLC20A2	3	-0.00860043	0.0460403	0.882433
VEGF	KLRK1	4	-0.0107304	0.0640928	0.882437
bNGF	CYTH4	4	-0.0225343	0.134603	0.882442
TRAIL	PLAC8	4	-0.0299647	0.178996	0.882448
G_CSF	AC009961.3	3	0.00967864	0.0518221	0.882455
IFN_G	BBS10	6	-0.00727414	0.0461747	0.882455
VEGF	SSH2	10	0.00459468	0.0301003	0.882457
GROA_CXCL1	ZNF558	4	0.0199848	0.119396	0.882463
IL_1RA	KIAA1033	5	-0.00372832	0.0231859	0.882468
TNF_A	PSMG4	4	0.0180245	0.1077	0.88248
MIP_1A	GAL3ST4	4	0.0193763	0.115779	0.882481
TNF_A	ZNF600	6	0.00785498	0.0498731	0.882482
EOTAXIN	CHMP1A	4	-0.0130777	0.0781476	0.882488
IL_8	MTRF1L	10	0.00284264	0.0186276	0.88249
IL_7	CTC-774J1.2	3	-0.00892751	0.047816	0.882493
IL_1RA	RP5-827C21.4	6	0.00343343	0.0218019	0.882494
RANTES	LINC00511	3	-0.00883469	0.0473256	0.882509
IL_2RA	WRN	3	-0.0144035	0.0771573	0.88251
IL_1B	VIPR1	16	0.00276285	0.0183585	0.882521
TNF_A	APBB1IP	4	-0.00971039	0.0580462	0.882529
bNGF	TMEM185B	6	-0.0169318	0.107554	0.882537
TNF_B	BARD1	6	-0.0109936	0.0698365	0.882541
MCP_3	SIRPB2	10	-0.00390914	0.0256283	0.882544
IL_1RA	AC093668.3	8	-0.00565106	0.0366601	0.882548
IL_10	CEBPZ	15	0.00415558	0.0275808	0.882549
SCGF_B	RNASEH2B	10	-0.00574107	0.0376428	0.882558
EOTAXIN	AC006042.6	3	-0.0382572	0.205027	0.88256
IL_7	GLYATL2	3	0.013118	0.0703039	0.882564
IL_6	C9orf78	11	-0.00299792	0.0197274	0.882565
IL_1RA	FAM210A	4	0.0142545	0.0852395	0.88257
PDGF_BB	ELP3	16	-0.00346985	0.0230664	0.882572
IL_18	CABIN1	3	0.0373508	0.200193	0.882574
bNGF	L3MBTL3	19	-0.00177015	0.0118066	0.882585
TRAIL	DOPEY2	6	-0.00768095	0.0488116	0.882586
G_CSF	PTPLAD2	8	-0.00670312	0.0435001	0.882588
IL_4	MYL12A	3	0.0104761	0.056157	0.882588
IL_17	MOB2	3	0.0299869	0.160745	0.882589
IL_17	AC005488.1	11	-0.00561221	0.0369407	0.882597
VEGF	FCRL6	5	0.00294988	0.0183654	0.882598
IL_8	PPAP2B	3	0.0199342	0.106871	0.882603
IL_2RA	SEC14L5	7	0.00497028	0.0319888	0.882603
IL_4	ATF1	4	0.00579754	0.0346802	0.882609
FGF_BASIC	ANKRD50	3	-0.00951494	0.0510157	0.882613
SCF	ANKLE1	3	-0.013641	0.0731398	0.882616
IL_7	PPIP5K2	10	-0.00410971	0.02696	0.882617
IL_8	RP3-460G2.2	10	-0.00279773	0.0183539	0.88262
MIP_1B	SLC9A3	14	-0.00391635	0.0259665	0.882621
MIP_1A	NSA2	4	-0.0070138	0.0419601	0.882621
IL_4	RP4-647C14.2	6	0.00935417	0.0594649	0.882625
HGF	SLC39A1	7	0.0062963	0.0405318	0.882628
G_CSF	HAVCR2	4	-0.0205468	0.122931	0.88263
IL_17	MYO5A	6	0.00892888	0.0567665	0.882636
VEGF	CDK12	5	-0.00758503	0.0472391	0.882638
IL_1RA	RP11-77P16.4	4	-0.0125351	0.0750062	0.882645
IP_10	SPATA7	4	0.032978	0.197334	0.882647
IL_5	FAM129A	3	0.115269	0.618257	0.882655
MIP_1B	RPP40	7	0.00410554	0.0264352	0.882655
RANTES	ATP6AP1L	18	0.00235691	0.0157151	0.882657
HGF	ZNF721	9	-0.00891128	0.0582156	0.882659
IL_10	WDSUB1	10	-0.00438174	0.0287554	0.88266
MIP_1B	ADTRP	4	-0.0185303	0.110896	0.882661
FGF_BASIC	HOTAIRM1	16	0.00336365	0.0223784	0.882666
IL_2	ZNF669	4	-0.0059463	0.0355908	0.882677
SCGF_B	EPHB3	3	-0.00994546	0.0533556	0.882681
MIP_1A	CXCR1	7	0.00642448	0.0413758	0.882681
GROA_CXCL1	GATC	3	-0.00685655	0.0367856	0.882685
MIP_1A	PRKAB2	3	0.0204389	0.109656	0.882686
IL_9	MRPL28	3	-0.0363052	0.194781	0.882687
VEGF	KYNU	6	-0.00697301	0.0443517	0.882688
IFN_G	IRS2	3	-0.071888	0.385716	0.882695
TNF_B	CTD-2240H23.2	4	0.0130105	0.0778915	0.882705
MCP_1_MCAF	GPR133	4	0.00701632	0.0420064	0.882708
IL_4	RFC2	3	0.013993	0.0750878	0.882708
IL_17	KCNMA1	9	-0.00513821	0.0335811	0.882708
TNF_A	RP1-90L6.2	5	0.0100471	0.0626138	0.882714
TNF_B	IQSEC1	4	0.0117585	0.0704019	0.882714
TNF_B	PTDSS2	4	0.0307474	0.184105	0.882721
IL_1RA	HAX1	3	0.0313947	0.168486	0.882721
IL_7	CTBP1-AS1	3	0.011643	0.0624855	0.882723
IP_10	SDHC	5	-0.00730885	0.0455532	0.882724
IL_8	FAM150B	7	0.0212615	0.136996	0.882736
M_CSF	KCTD7	9	-0.00435913	0.0284964	0.882737
IL_16	SCAND1	3	0.00531528	0.02853	0.882739
IL_2RA	TRPM6	4	-0.00982171	0.0588195	0.882741
IL_17	HSD17B11	13	-0.00474914	0.0314603	0.882743
MCP_3	CTNNBIP1	3	-0.0103148	0.0553686	0.882746
IL_16	IGHV4-31	4	-0.0100092	0.0599456	0.882748
TNF_B	SLC6A6	3	-0.0102271	0.0549024	0.882755
MIF	ATP9B	5	-0.0118877	0.0741108	0.882755
bNGF	CTD-2308N23.2	3	-0.0253237	0.135948	0.882757
MCP_1_MCAF	CABIN1	3	0.0166892	0.0895951	0.882759
IL_2RA	EXOC3	15	0.00446265	0.0296722	0.882759
IL_6	DRAM2	17	-0.00236815	0.0157871	0.882759
IL_1B	IGHMBP2	14	0.00253882	0.0168532	0.882759
SCGF_B	ATPAF2	4	0.00274929	0.0164679	0.882763
TRAIL	TMEM98	3	0.0125098	0.0671647	0.882769
IL_5	RNY3P8	4	-0.0359417	0.215298	0.88277
MIF	ZNF468	4	0.0112866	0.067611	0.882773
VEGF	TPGS1	5	0.0159518	0.0994654	0.882776
IL_18	KL	7	-0.0171212	0.110364	0.882784
IP_10	TRABD2A	5	0.00512713	0.031972	0.882785
VEGF	TTC5	6	-0.00977549	0.06223	0.882787
GROA_CXCL1	GNPDA1	9	-0.00662866	0.0433523	0.88279
RANTES	C6orf106	8	0.00291578	0.0189558	0.882795
IL_17	HCG4P6	3	-0.0462462	0.248363	0.882801
IL_9	CDRT15	4	-0.0160637	0.0962536	0.882805
IL_1B	APH1B	11	-0.00366116	0.0241423	0.882808
TNF_A	SPPL2A	10	0.00630949	0.0414611	0.882814
CTACK	SCYL3	3	0.0128027	0.0687675	0.88282
IL_4	FES	10	0.0024063	0.0158136	0.882824
PDGF_BB	MAPK3	17	-0.00290818	0.0193985	0.882827
PDGF_BB	ANG	15	0.00155538	0.0103481	0.88283
M_CSF	CCDC84	3	0.0263088	0.141327	0.882831
G_CSF	TMCC3	5	-0.00581666	0.0362932	0.882853
IFN_G	SARDH	4	-0.0241789	0.144945	0.882857
IL_4	PKD2	7	-0.00296319	0.019113	0.882858
TRAIL	INPP4B	10	-0.00402999	0.0264925	0.88286
HGF	RAB4B	3	0.0198819	0.106837	0.882867
bNGF	ZFP90	22	0.00165407	0.0110844	0.882871
IL_16	GDI2	11	-0.00453113	0.0298954	0.882872
IL_18	ST6GALNAC1	9	0.00671713	0.0439623	0.882873
TNF_B	TIGD5	4	0.00837733	0.0502276	0.882875
IL_2RA	MARC1	11	-0.00327141	0.0215846	0.882875
IL_7	CCR4	4	-0.0119606	0.0717153	0.882881
IL_5	CLIC4	3	-0.0127713	0.0686364	0.882882
MIP_1A	TRIM14	5	0.00812456	0.0507064	0.882883
MIF	TNFRSF10B	4	0.00582046	0.0349002	0.882884
RANTES	NCR1	3	0.0517258	0.278008	0.882891
IL_8	VAV3-AS1	3	-0.015637	0.084048	0.882896
IL_9	EPHB1	6	-0.00777672	0.0495528	0.882897
MIG	AP001610.5	4	0.00891927	0.0534881	0.8829
RANTES	AC016735.1	5	-0.0291927	0.182223	0.8829
IL_17	LINC00511	3	0.0083486	0.0448783	0.88291
IL_1RA	RASA3	4	0.0122628	0.0735493	0.882916
EOTAXIN	CCR2	4	-0.024667	0.147962	0.882928
TRAIL	AVL9	3	-0.0193838	0.104216	0.882928
IL_1B	NUP85	14	-0.00639214	0.0424947	0.88293
SCF	TBC1D2B	5	0.00616412	0.0384881	0.882934
IL_6	POLR3K	6	0.0035525	0.0226438	0.882935
IL_2RA	SLC36A4	3	0.00615621	0.0331048	0.88295
RANTES	CNOT6L	3	0.0171652	0.0923115	0.882958
GROA_CXCL1	AKIP1	13	0.00222994	0.0147995	0.882959
IL_8	LINC00422	5	0.00828589	0.0517478	0.88296
IFN_G	ZADH2	5	0.00470478	0.0293828	0.88296
VEGF	CDKN1A	4	0.00906458	0.0543904	0.882965
FGF_BASIC	ARHGAP22	8	-0.00573189	0.0373191	0.882967
IL_10	NRN1	3	0.00990206	0.053256	0.882968
MIF	CNOT6L	3	-0.0505806	0.272045	0.882971
IL_8	RP11-44F14.8	5	-0.0063996	0.0399715	0.882972
RANTES	FAM89B	4	0.00484801	0.0290916	0.882973
M_CSF	FAM228B	3	-0.0102349	0.055051	0.882978
M_CSF	ACOT4	10	0.00455726	0.0299911	0.882986
HGF	LSG1	10	0.00251366	0.0165426	0.882988
IFN_G	CBR4	6	0.00260468	0.0166104	0.882991
IL_18	EFCAB14	3	0.0177215	0.0953368	0.882998
IL_6	SERHL2	3	-0.0357651	0.192407	0.882999
M_CSF	ANKRD24	3	0.0452622	0.243514	0.883006
IL_8	GUSBP1	3	-0.0134892	0.0725732	0.883006
IL_17	UBE2Q1	4	-0.0092374	0.0554472	0.883006
IL_18	AC131056.3	3	-0.0703877	0.378696	0.883008
IL_6	PAPSS2	6	-0.00411279	0.0262319	0.883009
VEGF	ZFHX3	3	-0.0200024	0.107622	0.883014
IL_10	ZNF91	5	0.00501008	0.0313087	0.883031
CTACK	SLK	3	0.0194118	0.104462	0.883033
IL_10	GALT	5	0.00531435	0.0332165	0.883054
MIG	U6	18	-0.00343349	0.0229725	0.883058
FGF_BASIC	RP4-724E16.2	3	-0.0757338	0.407644	0.883059
IL_17	FAM108C1	12	-0.00821087	0.0544172	0.883065
MCP_1_MCAF	CHST13	25	-0.00130236	0.00875671	0.883065
SDF_1A	ZKSCAN4	5	0.00757851	0.0473747	0.883069
IL_16	IRS2	3	-0.0382958	0.206148	0.883069
EOTAXIN	EXT2	10	0.00371998	0.0244988	0.88307
GROA_CXCL1	LINC00476	11	0.00464997	0.0307327	0.883073
IL_10	FAM108C1	12	-0.00617927	0.0409579	0.883079
TRAIL	CPED1	14	0.00496297	0.0330371	0.883083
MIP_1A	DUSP3	5	-0.00720531	0.0450475	0.883084
TRAIL	ZCCHC14	5	-0.00982698	0.0614479	0.883102
IL_2	KYNU	4	0.0200638	0.120537	0.883106
bNGF	ARPC1B	3	-0.0492043	0.264962	0.883109
SCGF_B	SHKBP1	15	-0.00358488	0.023908	0.88311
TNF_B	OBSCN	3	-0.0147452	0.0794047	0.883113
TNF_B	ALS2	7	0.00328958	0.0212652	0.883114
IL_1RA	RP11-383B4.4	3	0.0224555	0.120929	0.883116
IL_2	NLRP2	9	0.00240718	0.015788	0.883119
MCP_3	PIGV	3	-0.00527613	0.0284192	0.88314
IL_1RA	CTU2	3	0.00787618	0.0424246	0.883141
IL_2	PLEKHG3	5	0.00447497	0.0279925	0.883146
IL_7	LGALS4	4	0.014294	0.0859042	0.883148
IFN_G	SC5DL	5	-0.00916779	0.057349	0.883149
bNGF	RP11-1024P17.1	3	0.0145049	0.0781354	0.88315
SCGF_B	TBK1	3	-0.0088686	0.0477738	0.88315
HGF	CTBP1-AS1	3	-0.0156815	0.084475	0.883151
IL_9	GSK3B	10	-0.00687715	0.0453254	0.883158
bNGF	SCCPDH	8	0.00528862	0.0344896	0.883158
SCF	NPEPPS	3	-0.0240998	0.129834	0.88316
RANTES	SDK2	7	0.00289298	0.01871	0.883166
TNF_B	CD300LF	3	0.0377484	0.203377	0.883168
IFN_G	AEBP1	5	-0.0100815	0.0630779	0.883173
PDGF_BB	PLXDC2	4	0.0881969	0.530166	0.883173
HGF	KDM5B	4	0.0165967	0.0997672	0.883175
IL_1RA	ATRAID	9	-0.00418153	0.0274388	0.883175
HGF	PHLDB3	12	0.00216093	0.0143359	0.883181
IL_8	TEF	13	0.00392186	0.0260791	0.883184
IL_6	PRRT3	6	-0.00501591	0.0320409	0.883185
G_CSF	FAM19A2	8	-0.00476223	0.0310644	0.883186
IL_18	PELO	9	-0.00288935	0.0189615	0.883187
IL_10	XRRA1	19	0.00382297	0.025631	0.883187
IL_16	FGF11	3	-0.0546598	0.294557	0.883194
GROA_CXCL1	AKR1C2	13	0.0022978	0.015281	0.883195
MIP_1B	C8orf42	3	-0.0941568	0.507412	0.883196
IL_16	DHRS4	5	0.00976336	0.0611033	0.883203
SDF_1A	MDS2	3	0.0201459	0.108574	0.883204
IL_18	AC073115.7	4	-0.0205671	0.123675	0.883213
IL_16	FAM167A	27	0.00285128	0.0192141	0.883222
MCP_1_MCAF	RP11-366M4.11	4	0.010144	0.0610082	0.883232
MCP_3	TOB1	5	-0.00931249	0.0582961	0.883232
IL_1RA	ME2	9	0.0197391	0.129592	0.883234
IL_5	NPIP	11	0.00380704	0.0251977	0.883239
IL_6	TUBGCP5	4	-0.0273553	0.164537	0.883243
MCP_1_MCAF	GIMAP1	3	0.00682204	0.0367796	0.883244
FGF_BASIC	STARD3NL	4	-0.0182076	0.109518	0.883246
IL_1B	SLC26A8	5	-0.00987615	0.0618327	0.883247
HGF	EIF3C	3	-0.030871	0.166465	0.883265
SDF_1A	AC114752.3	3	-0.0105611	0.0569486	0.883265
IL_1B	ALMS1	5	0.0137137	0.0858747	0.883268
SDF_1A	FBXL13	5	-0.00330905	0.0207214	0.883269
IL_17	H2AFY2	4	-0.00927593	0.0558066	0.883271
MCP_1_MCAF	MYL12A	3	0.00874872	0.0471797	0.883275
MIP_1B	PHPT1	3	-0.0154144	0.0831314	0.883282
HGF	AC069213.1	3	-0.0375834	0.202692	0.883283
RANTES	FAAH	9	-0.00499251	0.0327914	0.883285
bNGF	LRRC37A	13	0.00383866	0.0255487	0.883288
VEGF	MTHFSD	7	-0.0046059	0.0298206	0.883293
FGF_BASIC	ASLP1	3	-0.0266315	0.143641	0.883294
GROA_CXCL1	CD81	3	0.00786353	0.0424151	0.883299
TNF_A	MYCBPAP	5	0.0136001	0.0851869	0.8833
FGF_BASIC	MRPL54	8	-0.00557658	0.0364123	0.8833
PDGF_BB	SUSD4	6	-0.00529674	0.0338693	0.883303
IL_2	ZHX2	5	0.0072357	0.0453241	0.883305
MIG	QSOX1	9	0.00601109	0.0394911	0.883313
IL_1B	DHX58	4	0.0105643	0.063582	0.883316
TNF_B	RP11-27I1.2	11	-0.00155589	0.0103051	0.883319
MCP_1_MCAF	LCP2	4	-0.0146899	0.0884168	0.883321
SCF	ASCL2	4	0.00674391	0.0405942	0.883331
IP_10	MTHFR	13	-0.00237226	0.0157952	0.883334
HGF	RFC2	3	-0.0199619	0.107708	0.883336
IL_16	SLC22A17	3	-0.012912	0.0696716	0.883341
GROA_CXCL1	AC017099.3	10	0.00381519	0.0251851	0.883343
IL_2RA	JHDM1D	3	0.0168533	0.0909514	0.883357
MCP_1_MCAF	BTN2A1	16	-0.00296584	0.0198499	0.883358
PDGF_BB	FBRSL1	4	-0.00757399	0.0456018	0.883358
MIF	NCSTN	10	-0.00578618	0.038203	0.883364
FGF_BASIC	SMYD2	3	0.0279035	0.150594	0.883364
IL_18	LINC00341	6	-0.0160118	0.102445	0.883371
IL_1RA	INPP5B	15	-0.0038151	0.0255018	0.883375
IL_16	CCL4L1	8	-0.00977697	0.0638815	0.883377
MIG	METTL7A	3	-0.0132975	0.0717798	0.883386
IL_1B	RP3-369A17.5	3	0.0145686	0.0786419	0.883387
IL_2	OR7D2	10	-0.00242222	0.015996	0.883388
GROA_CXCL1	MLKL	8	0.00449966	0.0294043	0.883393
SCGF_B	CASP8	4	0.014739	0.0887701	0.883396
IL_16	MRI1	6	-0.00309922	0.0198338	0.883398
VEGF	LTN1	3	-0.0233523	0.126073	0.883401
M_CSF	EFHD2	5	-0.00285916	0.0179258	0.883409
MIP_1B	LINC00667	7	-0.00343053	0.0222333	0.88341
G_CSF	AC093627.8	5	0.0177889	0.111532	0.883412
MIP_1A	STX8	9	-0.00394824	0.0259612	0.883413
SDF_1A	AC144831.1	3	-0.0534232	0.288451	0.883414
MIG	RP11-514P8.2	3	0.0753613	0.406903	0.883415
IL_2	MAP4K5	3	0.0640463	0.345815	0.883417
EOTAXIN	AASDH	8	-0.00346777	0.0226658	0.883417
MIF	PTPN7	6	0.00512932	0.0328319	0.88342
IL_16	U4	4	-0.00751667	0.0452812	0.883421
SCGF_B	LEMD3	6	-0.00481893	0.0308457	0.883422
IL_2RA	SWAP70	7	-0.0052911	0.0342956	0.883424
IL_1RA	INPP1	7	0.00605083	0.0392228	0.883432
TRAIL	CDC14A	11	-0.00461059	0.0305671	0.883432
TRAIL	INCENP	4	0.0169804	0.102303	0.883433
IL_18	CDCA7	3	-0.0138764	0.0749368	0.883434
IL_18	PILRB	24	-0.00237405	0.0160057	0.883437
TNF_A	AP001610.5	4	0.0122982	0.0740964	0.883438
IL_18	SLFN13	8	0.00936622	0.0612306	0.88344
IL_9	FLVCR2	10	0.00548323	0.0362277	0.883443
MIP_1A	FAM149A	6	-0.0126613	0.0810606	0.883445
EOTAXIN	IGSF9B	3	0.0294457	0.159031	0.883445
IL_2RA	LINC00339	19	-0.00430156	0.0289045	0.883447
MIP_1B	GFPT1	10	-0.00779256	0.0514898	0.883453
IL_1RA	SAMD12	5	-0.00511934	0.0321086	0.883453
SCGF_B	AC046143.7	3	-0.035341	0.19089	0.883457
G_CSF	AKR1CL1	3	-0.0183651	0.0991973	0.883457
EOTAXIN	KDM4B	6	-0.00805132	0.0515527	0.883459
IL_18	PEX19	3	0.00368409	0.019901	0.883468
IL_4	AKR1E2	4	-0.0296696	0.178812	0.883471
IL_18	NARFL	4	-0.00839658	0.0506043	0.883472
IL_5	DHX58	4	-0.0107458	0.0647638	0.883474
GROA_CXCL1	CUTA	3	-0.019986	0.10797	0.883475
bNGF	MYO16	8	-0.0050798	0.033219	0.883476
IL_16	DECR1	3	-0.00465342	0.0251392	0.883477
SDF_1A	CLUHP3	8	0.00414595	0.0271133	0.88348
MCP_1_MCAF	STAT3	6	-0.0100732	0.0645119	0.883482
PDGF_BB	EXOSC3	3	-0.0662473	0.357917	0.883486
FGF_BASIC	NBR2	4	0.0140035	0.0844091	0.883489
IL_9	HIST1H2BG	4	-0.00564694	0.0340389	0.883492
IL_18	S100B	11	0.00569805	0.0377973	0.883495
IL_18	STAT3	6	0.014842	0.0950644	0.883496
TNF_B	GINS2	3	0.00583877	0.0315492	0.8835
IL_18	TMEM245	9	0.00365899	0.0240775	0.8835
G_CSF	VWA5A	10	0.00566967	0.0374788	0.883503
RANTES	TRAV41	3	-0.0268454	0.145065	0.883506
IL_18	TRBV19	4	-0.027543	0.166051	0.88351
IL_10	COL6A2	8	-0.00787767	0.0515317	0.883512
MIF	EFTUD2	6	-0.011005	0.0705029	0.883521
EOTAXIN	RP11-37E23.5	4	-0.00895129	0.0539706	0.883521
SDF_1A	NAP1L4	3	0.0617788	0.33388	0.883522
RANTES	RP11-797A18.6	7	-0.00593418	0.0384966	0.883522
IL_10	RHOT1	4	-0.00701471	0.0422956	0.883525
IL_1RA	UVRAG	6	0.00420088	0.0269137	0.883525
IL_16	HINFP	4	-0.00885016	0.0533637	0.883527
MIG	AC012146.7	8	0.00545823	0.0357109	0.883531
IL_17	ZADH2	5	-0.00836497	0.0525029	0.883536
PDGF_BB	CHGB	3	0.00454039	0.0245418	0.883538
MIF	SLC12A9	3	0.0202201	0.109302	0.883546
IFN_G	TMEM176A	26	-0.00181802	0.0122804	0.883546
RANTES	TCN1	3	-0.0350324	0.189373	0.883548
IL_16	NFATC2IP	3	0.122949	0.66463	0.883549
TRAIL	RP11-982M15.6	6	-0.00839312	0.053784	0.883551
PDGF_BB	MSX2P1	7	0.0071315	0.0462766	0.883553
IL_1RA	OTOF	5	0.0068186	0.0428052	0.883558
IFN_G	SESN2	3	0.0892513	0.482525	0.883562
MIF	EFEMP2	6	-0.00993904	0.0636973	0.883563
MIP_1A	NTSR1	7	0.00406873	0.0264048	0.883565
IL_2RA	ZNF823	3	-0.00599994	0.0324396	0.883568
MIP_1B	FAM192A	4	-0.00913468	0.0550996	0.88357
SDF_1A	PAPLN	3	0.0211938	0.114594	0.883575
IFN_G	OAS3	4	-0.00546931	0.0329919	0.883575
TNF_A	TACSTD2	16	-0.00133524	0.00895332	0.883576
IL_2	SH3PXD2A	9	-0.00858033	0.0565001	0.883578
TRAIL	RASA4	5	-0.00468435	0.0294138	0.883584
IP_10	AKR7A2	9	0.00587879	0.0387141	0.883588
IL_17	INSIG1	10	0.0042933	0.0284018	0.883589
MIF	COX6B1	6	-0.00641389	0.0411153	0.883591
IL_8	CD63	4	0.0164435	0.0992079	0.883595
G_CSF	PPDPF	11	-0.00386736	0.0256762	0.883597
IL_17	PPP2CB	4	0.00469302	0.0283152	0.883599
EOTAXIN	UBE4A	3	-0.0134981	0.0729995	0.883599
IL_18	SMIM12	8	-0.00700238	0.0458414	0.883601
MCP_3	C10orf88	5	-0.0274418	0.172338	0.883602
IL_17	TNFSF13B	3	-0.0197438	0.106784	0.883607
SCGF_B	CTC-484P3.1	10	0.00453751	0.0300219	0.883607
IL_1B	IRF2BPL	12	-0.00379925	0.0252994	0.883615
IL_8	RP11-1094M14.5	3	0.0153986	0.0832896	0.883616
IL_9	KLF12	3	-0.0120806	0.0653489	0.883626
IL_7	MRI1	4	-0.0041803	0.0252288	0.883631
MIP_1B	SUGP2	6	0.00531885	0.0341081	0.883633
bNGF	CTA-445C9.15	9	-0.00353259	0.0232726	0.883634
IFN_G	HAGHL	4	-0.0179389	0.108269	0.883636
SDF_1A	CYP2U1	3	0.00721795	0.039049	0.883638
IL_6	ZNF418	5	0.00399903	0.0251225	0.883639
IFN_G	DSC2	3	-0.0195345	0.105691	0.883649
GROA_CXCL1	ADAR	3	-0.0149107	0.0806748	0.88365
IL_1B	DESI1	4	-0.0320782	0.193649	0.883662
MIG	SNIP1	8	-0.00306729	0.0200909	0.883663
TRAIL	ZNF264	3	0.0163683	0.0885786	0.883673
MIF	PCYOX1L	11	-0.00287291	0.0190864	0.883673
FGF_BASIC	MCM9	3	0.0399089	0.215981	0.883678
G_CSF	RAB27A	3	0.0450764	0.243949	0.883679
G_CSF	U2AF1	3	0.0257537	0.139379	0.88368
IL_7	SCN9A	8	0.00595953	0.0390414	0.883681
MIP_1A	RP11-1105G2.4	3	-0.0122021	0.0660388	0.883682
IL_2RA	AC005154.6	7	0.00479259	0.0311343	0.883683
TNF_B	CTC-429P9.2	3	0.125861	0.681184	0.883685
PDGF_BB	BTG2	7	-0.00565956	0.0367673	0.883685
GROA_CXCL1	ALG1L6P	3	0.0101711	0.0550532	0.883696
IP_10	FAM185A	3	-0.0307052	0.1662	0.883697
IL_5	NIPAL3	3	0.0120613	0.0652855	0.883698
IL_8	PRNP	4	0.00916096	0.0553199	0.883698
IL_2RA	ZNF680	5	-0.0235766	0.148195	0.883704
PDGF_BB	SH3RF3	4	0.0114157	0.0689399	0.883705
MCP_3	PGM1	8	0.00337325	0.0221049	0.883714
IL_5	SAV1	4	-0.0113001	0.068252	0.883723
IL_9	TPST1	6	0.00403042	0.0258696	0.883739
MIG	CMBL	10	-0.00461116	0.0305449	0.883742
VEGF	CARS2	3	0.0126286	0.0683866	0.883748
MIP_1B	CACHD1	3	-0.039423	0.213497	0.883755
MIP_1B	IFFO1	4	-0.00989891	0.0598061	0.883755
MIG	CTD-3131K8.2	3	0.0263719	0.142824	0.88376
IL_9	RASGRP3	5	-0.00580323	0.0364961	0.883763
IL_10	MGRN1	5	0.00915233	0.0575602	0.883767
IL_1B	FAM118A	12	0.00137516	0.00916934	0.883767
HGF	PDLIM7	3	-0.062827	0.340282	0.883769
IL_8	GFPT2	3	-0.0464928	0.251841	0.883781
VEGF	EBAG9	3	-0.01061	0.057474	0.883785
HGF	AES	3	0.0154034	0.0834399	0.883785
MIP_1A	PARK7	5	-0.00485952	0.0305681	0.883789
IL_4	PGM1	12	-0.00302879	0.0202011	0.8838
IL_2	TMEM91	11	-0.00206318	0.0137223	0.883802
FGF_BASIC	ACY3	3	-0.0200543	0.108656	0.883809
IL_1B	TBC1D2	4	0.0106653	0.0644678	0.883812
bNGF	AC097713.4	4	0.00451092	0.0272674	0.883814
IL_7	ABCG2	4	-0.00565743	0.0341987	0.883817
IL_7	TRAFD1	3	-0.0101093	0.0547771	0.883817
SCGF_B	ZCCHC24	4	-0.0283363	0.171294	0.883819
HGF	IKBKAP	3	-0.0246622	0.133635	0.88382
IL_5	CD84	4	0.0103042	0.0622928	0.883825
MCP_1_MCAF	LRP6	3	0.0174979	0.0948287	0.883837
IL_18	PTBP2	9	0.00306323	0.0202167	0.88384
SCGF_B	TAS2R14	5	0.0113746	0.0715829	0.883841
IFN_G	DDX24	7	0.00711342	0.0462752	0.883842
TNF_A	RP4-647C14.2	6	0.00979739	0.0629428	0.883844
VEGF	CTD-2245O6.1	5	0.00726853	0.0457441	0.883846
bNGF	NLN	8	-0.00360798	0.0236702	0.883847
CTACK	WSB2	5	0.00536121	0.0337409	0.883847
IL_2RA	NOTCH2	3	0.010265	0.0556364	0.883849
MIG	GAPDH	3	0.0414954	0.224909	0.883851
GROA_CXCL1	BDH2	9	0.00819084	0.0540629	0.883851
VEGF	FCRL5	11	-0.00373379	0.024844	0.883851
IL_5	RP11-45M22.1	3	-0.0183063	0.0992222	0.883851
IL_6	CXCR1	7	0.00651573	0.0423942	0.883862
GROA_CXCL1	IQSEC3	10	0.00303585	0.0201314	0.883866
IL_18	C20orf194	3	-0.043047	0.233352	0.883867
IL_2	TSR3	3	0.024201	0.131191	0.883867
IL_2RA	IL10RA	3	0.0148866	0.080699	0.883868
VEGF	EPHA1	7	0.00531675	0.0345953	0.883869
MIF	RP11-366M4.11	4	0.017822	0.107783	0.88387
IL_2RA	TEX261	3	0.0198548	0.107639	0.883876
IL_16	AC109333.10	4	0.0103706	0.062722	0.883877
MCP_3	NPEPPS	3	0.0217815	0.118087	0.883879
MIP_1B	HECW2	7	0.0098862	0.0643337	0.883879
G_CSF	RP11-64K12.2	3	0.0079018	0.0428411	0.883884
IL_5	LYSMD2	3	-0.0177448	0.0962095	0.883887
MIG	SYTL3	3	-0.011304	0.0612899	0.88389
SDF_1A	CDK13	3	0.0100883	0.054699	0.883891
bNGF	AIG1	3	-0.0129904	0.0704379	0.883897
IL_18	TTC9	10	0.00687921	0.0456372	0.883915
TNF_A	AC074286.1	4	0.0124082	0.0750706	0.883915
IL_17	HLA-W	6	0.0125281	0.0805362	0.883915
M_CSF	CERS6	5	-0.0140321	0.0883641	0.883915
IP_10	RNF182	9	0.00497509	0.0328564	0.883917
IL_1B	HIST1H4H	14	0.00373296	0.0250302	0.883921
IL_7	CTA-963H5.5	4	0.0132364	0.0800865	0.883922
IL_6	SUSD2	3	0.0256041	0.138868	0.883925
IL_7	DTX3L	3	-0.0122887	0.0666521	0.88393
PDGF_BB	EIF2A	10	-0.00265786	0.0176355	0.883935
TNF_B	CD33	4	0.00863052	0.0522278	0.883942
SCGF_B	C19orf54	4	0.00756277	0.0457663	0.883942
TNF_A	SOAT1	12	0.00280379	0.0187239	0.883944
IL_6	RIN3	3	-0.0178372	0.0967589	0.883944
IL_2	PEA15	5	-0.00528544	0.0332929	0.883946
IL_6	CHAF1A	3	0.0266321	0.144472	0.883947
IL_1B	IQCG	4	0.00857641	0.0519034	0.883949
MIF	ACCS	15	0.00161967	0.0108806	0.883949
TNF_B	OSGIN1	4	0.00930079	0.056289	0.883952
IL_8	ANO9	6	0.00470847	0.0302796	0.883959
SCF	ATP2C2	3	0.0135342	0.0734272	0.88396
IL_4	ARAP3	14	-0.00338179	0.0226839	0.883964
MIP_1A	MX1	8	-0.00503594	0.0330726	0.883966
IL_4	SLC22A1	4	0.0222065	0.134414	0.883968
RANTES	DRD4	3	-0.0181621	0.0985466	0.883973
MIF	HDAC7	3	0.0419199	0.227461	0.883976
bNGF	RP11-460N20.5	21	0.00552998	0.0373901	0.88398
bNGF	FAM105B	3	-0.0303848	0.164878	0.883981
IL_18	SCN9A	8	-0.00832171	0.0546626	0.88399
MIP_1B	RP11-517P14.2	3	-0.0468182	0.254076	0.883992
IL_9	SGCB	3	0.0351917	0.190986	0.883996
IL_2RA	PNKD	10	-0.00421448	0.0279807	0.884003
SDF_1A	CTC-550B14.6	7	0.00728305	0.0474456	0.884005
HGF	AKR1CL1	3	0.0253986	0.137852	0.884006
HGF	TKT	10	0.0051678	0.0343115	0.884008
EOTAXIN	NSMAF	6	0.0101548	0.0653341	0.884011
bNGF	ABHD5	3	0.00553247	0.0300297	0.884014
G_CSF	RP11-212I21.2	7	0.00397862	0.0259222	0.88402
MCP_3	PSRC1	5	0.00478097	0.0301348	0.884021
RANTES	CHN1	13	0.00330641	0.0221473	0.884026
IL_18	GFRA2	10	-0.00840071	0.0557852	0.884027
EOTAXIN	GSN	17	-0.00297134	0.0200275	0.884033
MIG	GIPC3	3	0.00900175	0.0488698	0.884035
MCP_3	PRSS30P	8	0.00297817	0.0195712	0.88404
TNF_A	ICMT	4	-0.0051943	0.0314621	0.884046
IL_2RA	C6orf211	5	0.0153774	0.096948	0.884048
SCF	SARS	4	-0.0103121	0.0624658	0.884056
IL_6	RNF5	5	0.0648593	0.408946	0.884058
MCP_1_MCAF	CLEC4G	9	0.00259844	0.0171824	0.884063
IL_10	PAK1	5	-0.00622286	0.0392387	0.884067
IFN_G	EFHA2	3	-0.0270871	0.1471	0.884071
IL_2	SEC31B	11	0.00310215	0.020681	0.884072
IL_7	COG6	10	-0.00378455	0.0251416	0.884073
RANTES	DOK4	4	0.00894988	0.054223	0.884074
IL_18	ANKRD36	4	-0.0403114	0.244233	0.884077
RANTES	ZNF124	5	0.00500362	0.0315537	0.884077
IL_7	TBK1	3	-0.0075785	0.0411598	0.884081
TNF_A	TRIM9	5	-0.00551355	0.0347711	0.884083
MIG	SLC7A10	3	0.12339	0.670156	0.884083
HGF	ZSCAN29	8	-0.00452471	0.0297457	0.884084
MIP_1B	MVB12B	13	-0.0035126	0.0235408	0.884086
IP_10	MARCH6	3	-0.00709391	0.0385297	0.884087
IL_4	TRIM60P18	6	-0.0112913	0.0726945	0.884088
IL_17	OGFOD1	3	-0.0101693	0.0552336	0.884088
GROA_CXCL1	PDGFD	6	-0.00456531	0.0293932	0.884093
MCP_3	RP11-429E11.3	4	0.0152318	0.0922982	0.884094
MCP_3	SGK1	7	0.00320578	0.0209004	0.884094
IL_16	Metazoa_SRP	10	-0.00596362	0.039625	0.884094
HGF	TRMT10B	7	-0.00494721	0.0322546	0.884097
IL_6	FRS3	5	-0.0119071	0.0751026	0.884099
IL_18	CTD-3064M3.3	3	-0.0130647	0.07097	0.884104
PDGF_BB	RASA3	4	0.0230036	0.139415	0.884113
SCGF_B	MT3	3	-0.0463991	0.252074	0.884115
IL_8	SCNM1	3	0.0306678	0.166629	0.884128
IL_2RA	SLC44A2	10	-0.0029037	0.0192992	0.884129
MIP_1B	ARID1A	6	-0.00390085	0.0251231	0.884129
G_CSF	CDK5RAP2	15	0.0026158	0.0175999	0.884129
MIP_1B	ZNF767	4	-0.00990197	0.0600261	0.884141
IL_17	SH3GLB2	4	0.0134078	0.0812803	0.884143
IL_1RA	YIPF5	14	-0.00192412	0.0129264	0.884143
bNGF	CKM	4	-0.0262264	0.158996	0.884148
SCGF_B	RP3-449M8.9	3	0.0129705	0.0704872	0.88415
HGF	CTDP1	3	0.0158153	0.0859482	0.884152
bNGF	ZNF823	3	-0.00536765	0.0291721	0.884158
TRAIL	AMIGO2	3	0.0330545	0.179646	0.884159
TNF_A	CPAMD8	5	-0.00547484	0.0345521	0.884167
G_CSF	MYLK4	5	-0.00584847	0.0369103	0.884167
HGF	TCL1A	3	0.00422807	0.0229815	0.884172
CTACK	TMEM19	3	-0.0579378	0.314919	0.884172
IL_6	PIGB	4	-0.0101288	0.0614196	0.884175
bNGF	GSTO1	7	0.00382244	0.0249392	0.884179
IFN_G	NSFL1C	13	-0.00337674	0.0226487	0.884179
IL_10	CTB-113P19.3	3	0.0120531	0.0655185	0.88418
IL_1B	SP140L	19	-0.00261603	0.0176909	0.884181
IFN_G	PLA2G4A	3	0.025579	0.139048	0.884184
TNF_A	PMP22	4	-0.00771064	0.046761	0.884186
IL_17	DYM	4	-0.0110406	0.0669582	0.884191
PDGF_BB	FAM32A	3	-0.0475411	0.258458	0.884194
IL_5	TBC1D4	10	0.00334511	0.022246	0.884196
IL_2	AP001469.9	3	0.0117264	0.0637518	0.884196
GROA_CXCL1	RIPK4	3	-0.0160538	0.0872794	0.884197
IL_6	TTC21A	5	0.0197771	0.124851	0.8842
IL_4	CASD1	3	-0.0496409	0.26991	0.884209
SCF	GS1-465N13.1	3	-0.0330908	0.179923	0.884209
MIF	RINT1	4	-0.00881633	0.0534792	0.884214
M_CSF	HLA-F-AS1	3	0.0322621	0.175425	0.884214
CTACK	CREG1	3	0.00824792	0.0448482	0.884215
MIP_1A	NELFE	3	0.0606785	0.329944	0.884216
IL_4	FAM65B	5	-0.0055142	0.0348156	0.884216
IL_2	EMR3	4	-0.0215372	0.130649	0.884219
MIF	RNF122	3	-0.0192714	0.104794	0.88422
IL_17	PTPLB	3	0.00918807	0.0499631	0.884221
MIF	NCEH1	5	-0.00585521	0.0369709	0.884223
EOTAXIN	DSCR3	4	-0.0117986	0.071577	0.884225
RANTES	C4orf33	3	0.00721211	0.0392201	0.884227
IL_10	HIVEP2	3	-0.0547869	0.29795	0.884232
VEGF	RP11-728F11.4	4	0.00757997	0.0459889	0.884237
MCP_1_MCAF	EFR3B	3	-0.00764389	0.0415732	0.88424
IL_1RA	TP53INP1	5	0.0161625	0.102069	0.884241
IL_5	AP006621.5	7	0.0112174	0.0732266	0.884241
IL_1B	GSDMD	4	-0.00732937	0.0444709	0.884243
IL_6	MORN3	6	0.00831621	0.0536139	0.884245
FGF_BASIC	CAB39	3	-0.0352084	0.191499	0.884246
TNF_A	VAV2	5	0.0151045	0.0953958	0.884251
TNF_B	WDR37	3	-0.0268812	0.146226	0.88426
TNF_A	DYRK4	5	-0.015364	0.0970458	0.884264
bNGF	PARP14	7	-0.00686643	0.0448332	0.884265
MIF	TWSG1	3	0.0194951	0.106056	0.884269
MIP_1B	JKAMP	3	0.00477985	0.0260034	0.884271
IL_9	PIK3R1	3	-0.016798	0.0913844	0.884271
MIP_1B	COX7A2L	4	0.00755679	0.0458644	0.884277
TNF_A	RASA4DP	8	-0.00637488	0.0419804	0.88428
IL_1RA	PGM1	12	0.00242304	0.0162288	0.884281
MCP_1_MCAF	ZNF205-AS1	4	0.00543521	0.032989	0.884281
PDGF_BB	RP11-627G23.1	4	-0.0054758	0.0332357	0.884282
IL_17	SLC46A2	10	-0.00445139	0.0296258	0.884283
MIP_1B	RP11-531H8.2	9	-0.0058876	0.0390084	0.884287
IL_16	CCR5	4	-0.00709902	0.0430899	0.884287
IFN_G	ACO1	3	-0.0168077	0.091451	0.884288
IL_8	MAST3	3	0.0818978	0.445616	0.88429
RANTES	THG1L	8	-0.00367496	0.024203	0.884291
PDGF_BB	TRAPPC2L	5	-0.0137468	0.0868529	0.884293
IL_18	RP11-629O1.2	4	-0.0137689	0.0835793	0.884293
IL_8	ACSL3	3	0.0134082	0.0729584	0.884294
MCP_3	NEBL	7	0.00857618	0.0560152	0.884303
bNGF	PKD2L1	3	0.00577948	0.0314506	0.884303
RANTES	USP32P2	8	0.00438217	0.028865	0.884308
IL_7	SEC11A	3	-0.0376919	0.205128	0.884313
FGF_BASIC	RP11-750H9.5	4	0.0574268	0.34865	0.884313
IL_6	SLC9A3R1	4	-0.00919337	0.055815	0.884313
IL_1B	MYO5C	4	-0.00537376	0.0326266	0.884318
FGF_BASIC	KIAA0247	4	0.00735227	0.0446395	0.884319
TNF_A	FAM136A	3	-0.0112005	0.0609652	0.88433
IL_18	TRBV5-6	4	0.0219809	0.133473	0.884332
MIF	RP11-678G14.2	3	0.0169003	0.0919917	0.884333
IL_2	RNF122	3	-0.0346254	0.188473	0.884333
SCF	EDAR	3	0.0410638	0.223526	0.884337
IL_2	RNF7	4	0.00723505	0.0439385	0.884347
TNF_A	ABI1	3	0.00771188	0.0419872	0.88436
GROA_CXCL1	AGPAT3	3	-0.032416	0.176504	0.88437
FGF_BASIC	MPP2	3	0.0147343	0.0802331	0.884377
IL_1B	FAM21C	7	-0.0109749	0.0717304	0.88438
IL_17	KNSTRN	8	0.00408513	0.0269263	0.884384
IL_5	AC131056.3	3	-0.0366498	0.19959	0.884388
FGF_BASIC	RP11-202P11.1	3	0.0264139	0.143854	0.884394
IL_4	DUSP18	23	0.00224488	0.0152528	0.884395
M_CSF	COL27A1	3	0.015564	0.084767	0.884398
IL_18	TAF1D	6	-0.00297261	0.0191899	0.884398
IL_5	NUMB	3	-0.0136609	0.0744048	0.884402
MIG	POLR1D	10	0.00480174	0.0319915	0.884405
GROA_CXCL1	HK1	7	0.0109505	0.0715905	0.884411
IL_16	GPD2	4	-0.00473779	0.0287888	0.884411
IL_9	CEBPZ	13	-0.00452865	0.0304365	0.884412
SCGF_B	TRGC2	9	-0.00475711	0.0315537	0.884416
SDF_1A	KLHL9	7	0.00260059	0.0170027	0.884417
MIP_1B	EFCAB4B	5	-0.0101997	0.0645136	0.884419
SCGF_B	IFNAR2	7	-0.00580474	0.0379523	0.88442
MIP_1B	TP73-AS1	3	0.0147788	0.0805118	0.884428
MIP_1A	RRN3	5	0.0151055	0.0955504	0.884428
RANTES	SAMD12	5	-0.0056836	0.0359526	0.884431
TNF_B	KCTD12	4	0.00777235	0.0472381	0.884435
IL_8	IGHV3-20	3	-0.0149189	0.08129	0.884449
IL_2RA	TSC22D1	3	0.0964747	0.525675	0.88445
SDF_1A	RP11-798G7.6	3	-0.0127572	0.0695139	0.884453
SCF	FNDC3A	3	-0.0136047	0.0741337	0.884456
IL_10	RP11-403A21.2	4	0.00758007	0.0460782	0.884457
TRAIL	SERAC1	9	0.0054087	0.0358886	0.884457
EOTAXIN	ZFHX3	3	-0.0185311	0.100985	0.884464
MCP_1_MCAF	AC013264.2	12	-0.00436624	0.0292908	0.884465
TNF_B	AC009506.1	4	0.00701082	0.0426243	0.884474
IL_6	CPT1B	4	-0.0100533	0.0611226	0.884476
bNGF	AC006129.4	3	0.0127394	0.0694327	0.884479
IL_9	TES	10	0.00376275	0.0250867	0.884485
IL_10	RP11-728F11.4	4	-0.00754758	0.0458921	0.884485
MCP_3	SNRNP40	3	-0.0391141	0.213199	0.884488
M_CSF	MSC	6	0.00271863	0.0175644	0.88449
VEGF	CNTNAP2	8	0.00412224	0.0271967	0.884493
IL_1RA	CCDC28A	5	0.00737713	0.0466929	0.884498
CTACK	C12orf43	5	0.0052336	0.0331259	0.884499
IL_17	TRPC2	4	-0.0109688	0.0667032	0.8845
TRAIL	KRT17P1	4	0.00915942	0.0557066	0.884514
PDGF_BB	ADCK2	11	0.0022731	0.0152125	0.884514
IL_5	INPP5K	4	-0.0040084	0.0243788	0.884514
IL_7	ZNF559	7	-0.00228732	0.0149685	0.884524
MCP_3	ULK4	9	0.00623135	0.0413717	0.884525
IL_2	RNF187	4	-0.00729049	0.0443451	0.884527
IL_18	RP11-291B21.2	4	0.0133689	0.0813197	0.88453
EOTAXIN	RP11-834C11.4	5	0.010817	0.06849	0.884539
SDF_1A	IVD	13	-0.00207974	0.0139935	0.884541
IL_8	UBE4B	3	-0.0189384	0.103279	0.884544
IL_8	HLA-DPB1	4	0.0636652	0.38731	0.884545
IFN_G	RP11-164H13.1	3	-0.06724	0.366689	0.884545
MIP_1B	DENND2D	9	0.0107083	0.0711121	0.884552
IL_2RA	CNPY4	11	0.00473947	0.0317295	0.884554
MIF	CEACAM21	18	0.00302321	0.0204918	0.884555
IL_18	ARHGAP1	3	0.0387989	0.211606	0.884555
TRAIL	BBIP1	4	0.024194	0.14721	0.884564
GROA_CXCL1	HSPBAP1	14	0.00361919	0.0244049	0.884571
MIF	DCAF12	3	0.02269	0.12377	0.884574
MCP_1_MCAF	TRBV6-5	6	-0.00857804	0.0554676	0.884587
RANTES	ARMC7	3	0.0144083	0.0786044	0.884588
IL_4	UBASH3A	10	0.00590741	0.0394212	0.884589
bNGF	FCHO2	15	-0.00287649	0.0194318	0.884591
PDGF_BB	HSD17B14	4	0.00369629	0.0224959	0.884592
IL_17	ZNF337	8	0.00360414	0.0238005	0.884599
MIG	RP11-166N6.2	4	0.0157557	0.0958975	0.884601
GROA_CXCL1	TRABD	9	0.00174014	0.011561	0.884601
IL_7	NDUFS2	3	-0.0163819	0.0893842	0.884604
FGF_BASIC	TMEM60	14	0.00298227	0.0201162	0.884606
IL_1B	KCNJ2	3	-0.0227058	0.123893	0.884607
MIG	TMEM170B	3	-0.012056	0.0657846	0.88461
VEGF	TRIQK	3	-0.0279251	0.152381	0.884614
TRAIL	AC013437.6	4	0.00547675	0.0333391	0.884617
IL_7	SERINC2	10	-0.00822328	0.054889	0.884617
SCGF_B	TBC1D9B	10	-0.00237255	0.0158366	0.884619
MCP_1_MCAF	SPINK8	6	-0.0084442	0.054618	0.88462
RANTES	YIF1B	4	-0.0174809	0.106417	0.884621
TNF_B	SUOX	3	0.0145723	0.0795266	0.884627
bNGF	MAFB	3	0.0154694	0.0844243	0.88463
IL_1RA	IL8	4	-0.00943318	0.0574337	0.884637
TNF_A	NME1	8	0.00466053	0.0307887	0.884644
IL_6	TMEM119	8	-0.00486459	0.032143	0.884666
IL_1RA	RP11-156P1.1	3	-0.0164105	0.0895971	0.884676
IL_1RA	GPX7	26	0.00280073	0.0191062	0.884682
IL_4	HAUS1	5	-0.00742778	0.0470908	0.884686
IFN_G	PM20D1	8	0.00462796	0.0305852	0.884688
MCP_1_MCAF	MSLN	4	-0.0282283	0.171944	0.884688
SCGF_B	RP3-414A15.2	6	-0.0192229	0.12441	0.884688
IFN_G	RP11-44F21.5	3	0.00667018	0.0364224	0.884691
IL_9	CRYL1	6	-0.00770043	0.0498392	0.884694
IL_6	GAPDHP14	3	-0.0464278	0.253527	0.884695
MIP_1A	TRIM36	6	-0.00536363	0.0347179	0.884704
IP_10	OSBPL8	6	-0.00604292	0.0391157	0.884706
IFN_G	MGAT1	3	-0.00729199	0.0398233	0.884707
MIF	PRSS57	3	0.0165678	0.0904844	0.884711
M_CSF	PIGV	3	0.00858376	0.0468813	0.884715
IL_17	IP6K2	6	-0.0192333	0.124508	0.884717
IL_8	AKAP7	12	-0.00354956	0.0238653	0.884721
IL_10	ZNF90	3	-0.0235793	0.128792	0.884724
PDGF_BB	ARHGAP33	14	-0.00270633	0.0182747	0.88473
FGF_BASIC	ZNF33B	8	0.0103508	0.0684328	0.884732
IL_2	DOK4	4	0.0123825	0.0754536	0.884732
PDGF_BB	SCNM1	3	-0.0180814	0.0987692	0.884732
EOTAXIN	DEPDC7	3	-0.0404602	0.221014	0.884733
TNF_B	ZNF331	5	-0.00556768	0.0353127	0.884733
GROA_CXCL1	WDR41	20	-0.00186953	0.0127151	0.884741
bNGF	MYBPH	8	-0.00561676	0.037138	0.884743
IP_10	FLVCR1-AS1	21	0.00210444	0.0143238	0.884743
IL_16	LINC00694	3	-0.0116847	0.0638345	0.884745
M_CSF	LIMA1	7	0.00597813	0.0391975	0.884746
EOTAXIN	ATP13A1	9	-0.00242475	0.01613	0.884748
MIP_1B	SLC18B1	9	0.0028157	0.0187311	0.88475
IL_17	C16orf72	4	-0.00606763	0.0369806	0.884754
RANTES	FAM3B	12	0.00348944	0.023468	0.884755
IP_10	STRA13	4	0.00727319	0.0443298	0.884758
TNF_B	VCL	5	0.00592435	0.0375837	0.88476
IL_17	CTD-2240H23.2	4	0.00933249	0.0568856	0.884767
TNF_A	ELAC2	5	-0.00408609	0.0259237	0.884768
RANTES	AC005562.1	3	-0.019401	0.106014	0.884771
IL_10	PPP4R1	10	-0.00842801	0.0563322	0.884773
SCF	COPZ2	4	-0.00369395	0.0225183	0.884777
RANTES	VSIG8	3	0.0338541	0.185003	0.884778
FGF_BASIC	CSDA	6	-0.00692952	0.0448839	0.884781
M_CSF	RP11-27I1.2	29	0.00116137	0.00793896	0.884781
VEGF	CEP78	5	-0.00381756	0.0242244	0.884788
MIP_1B	KIF19	3	0.0873735	0.477544	0.884796
SCF	LGALS12	4	-0.00582653	0.035526	0.884801
VEGF	CA6	5	0.00574002	0.0364285	0.884804
IL_8	CHGB	3	0.00478587	0.0261596	0.884805
SCGF_B	RP1-122P22.2	3	-0.00816947	0.0446544	0.884805
IL_6	RP11-5K23.3	6	0.00677991	0.0439244	0.884805
IL_18	ZNF775	3	-0.0312445	0.170786	0.884807
TNF_A	LILRA5	4	0.0169759	0.103512	0.884807
MIG	ME2	8	0.0238911	0.158062	0.884812
IL_10	TMCO3	9	-0.00262994	0.017505	0.884814
G_CSF	SIGLEC12	5	-0.00519092	0.0329482	0.88482
GROA_CXCL1	GLS	4	0.0147846	0.0901609	0.88482
RANTES	NFIB	3	0.0215048	0.117565	0.884824
GROA_CXCL1	SLAMF1	3	-0.0216126	0.118157	0.884826
MIP_1A	CYB5R3	7	0.00891539	0.0584991	0.884829
FGF_BASIC	ZNF697	3	0.00713546	0.0390112	0.88483
MIP_1B	RP11-1024P17.1	3	-0.0206867	0.113101	0.884832
TNF_A	FN3KRP	13	-0.00242897	0.0163851	0.884834
TRAIL	LPGAT1	4	0.00761572	0.0464495	0.884836
IL_16	TRGV5	10	-0.00428702	0.0286717	0.884843
GROA_CXCL1	TMEM116	12	-0.00803159	0.0540584	0.884844
IP_10	CYP1B1	11	0.00374783	0.0251556	0.88485
bNGF	AC000078.5	3	0.0613062	0.33524	0.884852
IFN_G	SYNM	18	-0.00276074	0.0187621	0.884857
IL_10	TRIM8	5	0.00821309	0.0521493	0.88486
IL_4	RP11-384K6.6	5	-0.00515411	0.0327262	0.88486
IL_5	LINC00638	5	0.00764296	0.0485298	0.884862
IL_16	EFTUD1	3	0.0594553	0.325151	0.884863
SDF_1A	ZBTB7C	5	-0.0193392	0.122801	0.884866
MIP_1B	TNNI2	7	0.0215552	0.141493	0.884875
TNF_A	TCEANC2	4	0.0139279	0.0849853	0.884886
GROA_CXCL1	FAM160A2	12	-0.00172459	0.0116123	0.884889
GROA_CXCL1	OMA1	7	0.00322404	0.0211665	0.884892
IL_2RA	PRRT3	5	-0.00775326	0.0492434	0.884892
IL_8	SLC6A16	3	0.0195964	0.107201	0.884896
SCGF_B	ARRDC2	3	-0.0424223	0.232072	0.884898
IL_5	RP11-563N6.6	3	0.0187162	0.102388	0.884899
PDGF_BB	SACM1L	14	0.00224639	0.0151924	0.884906
MIP_1A	TRAF3	4	0.0172246	0.10512	0.884906
IL_17	SLC39A11	12	0.00242674	0.0163432	0.88491
IP_10	ATL2	4	-0.0084386	0.0515027	0.884912
IL_2RA	POMZP3	16	0.00220515	0.0149601	0.884916
IP_10	LDLRAD3	3	-0.0445785	0.24391	0.884918
IL_6	GLIPR2	4	0.0118843	0.072537	0.884919
TNF_B	C9orf3	3	0.0104008	0.0569086	0.88492
MIP_1B	C19orf66	7	0.00635119	0.0417085	0.884923
GROA_CXCL1	TMED1	3	-0.00745876	0.0408127	0.884924
TNF_A	TRIM68	3	0.00910167	0.0498033	0.884926
MIG	ZNF425	4	0.0127677	0.0779349	0.884927
SCF	AACS	5	-0.0139423	0.0885824	0.884932
PDGF_BB	RP11-370I10.4	8	0.00258718	0.0171352	0.884935
RANTES	TPGS2	12	0.00519653	0.0350063	0.884942
M_CSF	MBNL1	8	0.00351014	0.0232495	0.884942
MIP_1B	CERS6	5	0.019956	0.126813	0.884951
IP_10	CDC7	13	0.00309683	0.0209129	0.884957
IL_10	ADAM28	3	0.0208707	0.114235	0.884958
IL_2RA	GPR68	3	0.0105708	0.0578615	0.884963
G_CSF	PPIE	13	-0.00368324	0.0248745	0.884965
IFN_G	KLF11	4	0.00608117	0.0371321	0.884965
TNF_A	RP1-197B17.3	6	0.0052178	0.0338521	0.884967
IL_4	RUNDC3A	3	0.0176649	0.0966955	0.884967
bNGF	RP11-497H16.2	3	-0.00726936	0.0397921	0.884968
G_CSF	RPL7P50	3	-0.0094453	0.051705	0.884973
RANTES	SAR1A	4	0.0133476	0.0815103	0.884977
IL_1RA	RP11-113K21.5	3	-0.0176963	0.0968842	0.884987
TNF_A	JAKMIP1	3	-0.0100649	0.0551051	0.884989
IP_10	GBP3	17	0.00292211	0.0198609	0.88499
bNGF	ZSCAN21	3	-0.019804	0.10843	0.884993
IL_16	CCDC151	3	0.0100901	0.0552448	0.884993
MIP_1B	PABPC1L	3	-0.0721652	0.395119	0.884994
IP_10	AGPAT3	3	0.0210147	0.115062	0.884997
MIP_1B	STAP1	3	-0.0300611	0.164596	0.884998
MIG	ANXA5	16	0.00230221	0.0156311	0.885008
MCP_1_MCAF	RP5-1157M23.2	3	0.0238453	0.130575	0.885009
MIP_1B	SLC4A7	3	-0.0558689	0.305934	0.885009
G_CSF	ZNF548	16	0.00286751	0.0194702	0.885013
TNF_A	RP11-107F6.3	3	-0.0122432	0.0670463	0.885015
MCP_1_MCAF	CALB1	3	-0.0245941	0.134687	0.885019
IL_10	SETD9	9	0.00753684	0.050256	0.885019
HGF	RAD23A	3	0.0134824	0.0738355	0.88502
VEGF	OLFML2B	3	0.0268515	0.147056	0.885024
MIP_1B	ZNF550	4	0.00577232	0.0352655	0.885027
MIP_1B	CLOCK	4	0.0146502	0.0895043	0.885027
IL_2RA	FAM110A	3	-0.0249854	0.136848	0.885034
SDF_1A	USP14	3	-0.0779191	0.426774	0.885034
M_CSF	NDRG3	9	-0.00266102	0.0177464	0.885035
IL_18	PDPK2	3	0.123148	0.674522	0.885038
EOTAXIN	FAM104A	5	0.00503971	0.0320503	0.88504
IP_10	LRRC56	5	0.00510894	0.032492	0.885045
IL_7	CADM1	4	0.0332541	0.203198	0.885046
IL_6	MAP3K11	18	0.00340193	0.0231593	0.885052
G_CSF	TNK2	3	-0.0150074	0.0822136	0.885056
bNGF	RPL17	5	-0.0044817	0.0285076	0.885063
bNGF	ARID5A	3	-0.0100239	0.0549177	0.885066
MIF	RP11-81H14.2	11	-0.00444921	0.0299226	0.885076
IL_1RA	HIVEP2	3	-0.077682	0.425651	0.885081
M_CSF	ZNF813	3	-0.104436	0.572254	0.885082
SCGF_B	SH3BGRL2	3	-0.0147842	0.0810102	0.885083
IL_18	ARF4	7	0.00462198	0.0303979	0.885093
MIP_1A	MAPK8IP1	7	-0.00250617	0.0164828	0.885094
TNF_B	RAB4A	3	-0.0163764	0.0897458	0.885097
MIP_1A	TXN	7	0.00669803	0.0440534	0.885097
SCF	EXO5	3	0.0216139	0.118449	0.885098
SCGF_B	L3MBTL3	16	-0.00202243	0.0137425	0.885099
IL_17	APEX1	3	0.0480094	0.263107	0.8851
IL_2	GDPGP1	3	-0.0114091	0.0625258	0.8851
G_CSF	GS1-410F4.3	3	-0.0105715	0.0579356	0.8851
MIG	VAMP1	9	0.00326634	0.0217965	0.885105
EOTAXIN	PLD1	4	-0.0127481	0.0779417	0.885111
IL_7	AXIN2	9	-0.00685781	0.0457664	0.885114
PDGF_BB	SBK1	5	-0.0117395	0.0747136	0.885125
MIF	IL18BP	3	0.0362409	0.19867	0.885133
IL_4	COQ6	6	0.00361469	0.0234863	0.885136
IL_10	CTC-490G23.2	6	-0.00638141	0.0414637	0.885138
IP_10	AC097713.4	4	0.00497587	0.0304312	0.885144
IL_8	FUT7	6	0.00465368	0.0302402	0.885148
GROA_CXCL1	KAT8	3	0.0281495	0.154336	0.885148
IL_6	HBG2	5	-0.0041731	0.0265679	0.885163
HGF	SEMA4A	21	-0.00180028	0.0122992	0.885168
IL_2RA	PTPRN	4	0.0283455	0.173392	0.885169
GROA_CXCL1	ATP6V1E2	17	-0.00326852	0.0222512	0.885174
SCGF_B	RWDD3	7	-0.0145609	0.0958343	0.885176
FGF_BASIC	RCCD1	8	0.00676234	0.0448829	0.885177
GROA_CXCL1	IREB2	9	0.00334928	0.0223653	0.885183
TNF_A	DNASE1L3	3	-0.00892558	0.0489574	0.885197
SCGF_B	DMWD	3	-0.0227006	0.124515	0.885197
HGF	LYG1	8	-0.0041641	0.0276462	0.885211
SCGF_B	GTF2IP1	4	0.0114839	0.0702742	0.885211
GROA_CXCL1	AP3M2	4	-0.00530464	0.032466	0.885229
FGF_BASIC	AC073115.6	3	0.00892374	0.0489656	0.885239
IL_16	TRAV8-5	5	-0.00466814	0.0297394	0.885239
PDGF_BB	CCDC167	19	0.00252278	0.0172188	0.88524
TRAIL	AP000351.10	7	0.0051309	0.0337894	0.885243
IFN_G	MIR4712	12	0.00290592	0.0196278	0.885245
MIP_1B	RP11-256L6.2	4	0.0105475	0.0645638	0.885246
FGF_BASIC	TRGC2	9	-0.0040056	0.0267629	0.885246
IL_2	ADAMTS5	4	-0.0263452	0.161266	0.885247
IL_17	NOMO3	7	-0.00619403	0.0407923	0.885247
TRAIL	SPINK8	6	0.0105991	0.0689357	0.88525
VEGF	SMIM14	4	0.0136584	0.0836137	0.885256
IL_2RA	RP11-661P17.1	4	0.0134597	0.082398	0.885257
MIF	PLEK	12	0.00413072	0.0279044	0.885261
IL_1B	7SK	3	-0.0241958	0.132794	0.885263
IL_9	CPVL	8	0.00342701	0.0227632	0.885264
HGF	SETMAR	3	-0.018424	0.101123	0.88527
IL_1RA	FAM108C1	16	0.00717988	0.0488658	0.885282
IP_10	RP11-84C10.2	5	-0.00385542	0.0245716	0.885284
IFN_G	NLRP1	10	-0.00459878	0.0308767	0.885287
FGF_BASIC	CEP128	9	0.00437042	0.0292109	0.885287
MIP_1A	RP11-807H22.6	6	-0.0027662	0.0179972	0.885288
bNGF	CHAF1A	3	0.0323211	0.177436	0.885293
IFN_G	RP11-317J10.2	7	-0.00855221	0.0563501	0.885303
IL_2RA	RPL9P33	3	0.0225967	0.124065	0.885306
IL_4	LSS	6	0.00442978	0.028826	0.885308
PDGF_BB	SUPT3H	14	0.00307263	0.020854	0.88531
IL_2RA	CTC-457L16.2	4	0.00746921	0.045747	0.885311
RANTES	RP4-800G7.2	9	0.00294291	0.0196739	0.885311
IL_10	COLQ	7	-0.00538658	0.0354951	0.885313
MIG	KDM5B	4	0.0215043	0.131722	0.885323
IL_18	TRMT61A	5	-0.010563	0.0673498	0.885333
TRAIL	TENC1	3	0.0152107	0.0835369	0.885338
MCP_1_MCAF	ELOF1	4	-0.0229164	0.140399	0.885345
IL_1B	COL6A1	8	-0.00531654	0.0353421	0.885354
MIP_1A	RABGAP1L	3	-0.0176955	0.0972109	0.88537
IL_16	ALDH8A1	7	0.00504494	0.0332611	0.885372
IP_10	TSKS	8	-0.00648901	0.0431429	0.885372
IL_18	MRPS33	4	-0.0116874	0.0716284	0.885384
IL_17	SLC2A11	3	0.00994151	0.0546209	0.885384
TNF_A	MME	4	-0.0388827	0.238304	0.885386
IP_10	LINC00683	4	0.00871334	0.0534025	0.885386
IL_9	TRBV4-2	7	-0.00521131	0.0343631	0.885389
PDGF_BB	AP001610.5	4	-0.00691135	0.0423595	0.885389
IL_8	PIK3C2A	12	-0.00364532	0.0246535	0.88539
MIP_1A	RP13-942N8.1	7	0.00250978	0.0165497	0.885391
MIG	RTKN2	10	-0.00567281	0.0381248	0.885397
SCF	RNASET2	20	0.00180776	0.0123664	0.885401
bNGF	LEMD3	7	-0.0042362	0.0279388	0.885411
IL_4	DEAF1	4	0.00736112	0.0451266	0.885415
IL_1RA	RSPH3	8	-0.00352177	0.0234251	0.885422
HGF	GNG5	3	0.0086548	0.0475683	0.885424
SDF_1A	AC004166.6	3	0.0261633	0.143799	0.885424
G_CSF	RP11-807H22.6	6	0.00310986	0.0202576	0.885425
GROA_CXCL1	ZNF264	3	-0.0107855	0.0592809	0.885428
IL_16	FAM83A	3	-0.00339016	0.0186336	0.885428
MIP_1B	SYNE2	3	0.0143721	0.0789952	0.885429
IFN_G	SNX10	3	0.0250291	0.137574	0.885431
bNGF	CACNB3	7	0.00309547	0.0204192	0.885432
MCP_1_MCAF	CERS6	5	-0.012717	0.081155	0.885433
MIG	ZKSCAN7	7	0.00653808	0.0431295	0.885436
TRAIL	PRPSAP2	3	0.0242334	0.133206	0.885436
G_CSF	LIN52	3	-0.0815899	0.448536	0.88545
VEGF	AKR1C3	8	-0.00522779	0.0347826	0.885454
IL_1RA	RP11-661A12.5	7	0.00227413	0.0150045	0.885457
SCF	CCSER2	16	0.00227598	0.015515	0.885463
IL_6	ZNF204P	8	0.00486268	0.0323562	0.885464
IL_18	C19orf60	10	0.00517505	0.0348019	0.88547
EOTAXIN	NLRC4	3	0.0105752	0.0581472	0.885471
SCGF_B	RAB12	3	-0.0172027	0.0945894	0.885472
MCP_1_MCAF	CLOCK	4	0.0168363	0.103265	0.885472
IL_2	C15orf38	12	-0.00259028	0.0175315	0.885476
M_CSF	SEMA3C	3	0.0133651	0.0734958	0.885483
TRAIL	C17orf67	9	0.00234316	0.015689	0.885489
FGF_BASIC	TTC27	4	-0.00574356	0.0352336	0.88549
IL_4	TOX2	5	-0.00715665	0.0456941	0.88549
IL_18	SGTB	13	0.00564442	0.0382969	0.885494
EOTAXIN	AS3MT	12	-0.00637192	0.0431354	0.885501
IL_13	RP11-322M19.1	5	-0.015323	0.0978464	0.885504
IL_6	ACSL3	3	0.0105676	0.058124	0.885506
IL_2RA	MED28	3	-0.0144026	0.0792224	0.885513
FGF_BASIC	SMOX	9	-0.00321407	0.021525	0.885514
IL_8	SCN9A	8	0.0050621	0.0336984	0.885515
IL_10	TRBV7-6	3	-0.0164895	0.0907097	0.885523
IL_17	MGC10955	3	0.00726972	0.0399917	0.885525
MIF	CFLAR	5	-0.0106907	0.0682795	0.885525
TRAIL	PUS7L	5	0.00881217	0.0562821	0.885526
MIP_1A	DHRS7	4	0.00933519	0.0572869	0.885531
IL_5	ECHDC3	7	-0.0032818	0.0216678	0.885534
IP_10	PLGLB2	3	0.012933	0.0711533	0.885536
IFN_G	TCP11L2	7	0.00517265	0.0341528	0.885537
IFN_G	PPWD1	4	0.0105836	0.0649554	0.885543
M_CSF	ECHDC1	5	0.00881368	0.0563015	0.885546
IL_2	GINM1	6	-0.00505294	0.0329503	0.885547
IL_1RA	TRAV38-2DV8	3	-0.0502407	0.276442	0.88555
RANTES	MORC3	6	-0.00780865	0.0509239	0.885555
GROA_CXCL1	DPY19L2	5	-0.0136248	0.0870433	0.885556
GROA_CXCL1	SPATS2L	4	0.0250283	0.15364	0.885567
IL_10	ZNF702P	13	-0.00331776	0.0225252	0.885567
MIP_1A	SLC4A7	3	0.0244316	0.134454	0.885569
PDGF_BB	SENP6	7	-0.00404196	0.0266975	0.88558
bNGF	ZNF815P	13	0.00190974	0.0129687	0.885593
bNGF	EDARADD	5	-0.0148471	0.0948829	0.885594
IP_10	CTC-444N24.8	4	-0.0113692	0.069809	0.885596
IL_9	AP4E1	9	0.00495734	0.0332256	0.885602
VEGF	C10orf11	11	-0.00279533	0.0188876	0.885607
G_CSF	PTGR2	4	-0.00744149	0.0456984	0.885611
TNF_A	RP11-288H12.3	3	0.0263782	0.145226	0.885614
IL_4	C9orf123	7	-0.0128762	0.0850744	0.885615
IL_1RA	RP11-10L12.4	6	-0.00840859	0.0548657	0.885616
MCP_3	CLEC4F	15	0.00249542	0.0170108	0.885623
IL_1B	PRKXP1	9	-0.00505951	0.0339173	0.885624
VEGF	AC006465.3	4	0.0149692	0.0919388	0.885626
MIP_1A	RNF138	6	0.00478449	0.0312223	0.885629
MIP_1A	FPGT	3	-0.00835182	0.0459878	0.88563
IL_2	CD244	6	-0.00865476	0.0564793	0.88563
GROA_CXCL1	AC008592.3	4	-0.00537187	0.0329947	0.885631
GROA_CXCL1	RPF2	8	0.00376714	0.0251063	0.885644
HGF	MAP4K5	3	0.0532538	0.293269	0.885644
RANTES	TMEM51	13	0.00281161	0.0191023	0.885647
IL_9	ARIH2	3	0.0219587	0.12093	0.885648
TRAIL	WDR25	16	-0.00262668	0.0179347	0.885648
MIP_1B	RYBP	11	-0.00658577	0.044517	0.885653
MCP_1_MCAF	GLB1L2	3	0.0286724	0.157913	0.885654
IFN_G	AC016757.3	7	0.00504676	0.0333562	0.885655
IL_18	APOBEC3H	9	0.00527317	0.0353594	0.885656
IL_2RA	COG1	6	0.00429089	0.0280102	0.885666
G_CSF	CNOT6L	3	0.0158657	0.087391	0.885668
IL_9	ZSWIM5	3	-0.0189093	0.104158	0.885671
SCGF_B	GPR65	6	0.0045127	0.0294599	0.885673
IL_4	LILRA6	4	-0.0115344	0.0708735	0.885675
IL_5	PPL	3	0.0118638	0.065353	0.885676
IL_9	TPP2	8	-0.0045035	0.0300225	0.885677
IL_10	MT1L	8	-0.00602084	0.0401385	0.885679
MIF	POPDC2	7	-0.00937286	0.0619641	0.885682
IL_17	SNX6	4	0.00575287	0.0353518	0.885685
IL_2	LGALS9	10	0.0041525	0.0279808	0.885696
CTACK	DDX55	8	0.00567166	0.0378168	0.885697
SCGF_B	LINC00617	3	-0.0176277	0.0971219	0.885697
TNF_A	RP11-77H9.2	9	0.00504195	0.0338217	0.885699
SCGF_B	RNF7	5	0.00930919	0.0595476	0.885699
IL_10	ITGB1BP1	10	-0.00575412	0.038775	0.885701
EOTAXIN	TRBV6-7	10	0.00499544	0.0336642	0.885707
M_CSF	CTD-2331H12.5	4	0.0282518	0.173643	0.885708
MCP_1_MCAF	MCM3	3	0.0380761	0.209806	0.885708
IL_16	HMGB1P31	5	0.0130189	0.0832883	0.885714
IL_9	HLA-DQA2	11	-0.00274987	0.018599	0.88572
IL_13	SEC31B	10	0.00319465	0.0215318	0.885723
IL_9	TCEB3	3	0.00682027	0.0375868	0.885726
SDF_1A	ATP5SL	3	0.0104851	0.0577842	0.885727
PDGF_BB	ALPK1	4	-0.0119453	0.0734325	0.885728
MIF	ARSB	10	-0.00517775	0.0348994	0.885728
IL_2RA	KPNA1	6	-0.00988658	0.0645748	0.88573
IL_10	RBM17	3	0.00949131	0.0523092	0.885731
MIP_1B	KLHL6	4	0.0223386	0.137328	0.885731
IFN_G	SNHG1	3	-0.0161501	0.0890085	0.885732
IL_17	MT1L	8	-0.00563524	0.0375875	0.885738
G_CSF	TRPC6	3	0.0351473	0.193723	0.88574
IP_10	ZNF101	3	0.031827	0.175425	0.885742
TRAIL	RP11-429J17.2	5	0.0122658	0.0784919	0.885745
FGF_BASIC	RP11-298I3.1	3	0.0193906	0.106881	0.885745
HGF	ADORA3	4	0.0040324	0.0247927	0.885746
IL_4	FCER1A	7	0.0162851	0.10774	0.885764
RANTES	SLC14A1	10	0.00658619	0.0444081	0.885768
FGF_BASIC	ZNF197	8	-0.00548865	0.0366201	0.88577
IL_1B	ZMYM5	3	0.0235858	0.130035	0.885771
EOTAXIN	CEP19	10	0.00360008	0.0242759	0.885777
FGF_BASIC	KLHL5	9	-0.00488648	0.0328046	0.885788
VEGF	TMPRSS9	5	0.00764181	0.0489224	0.885793
MIP_1B	HMBS	9	0.00522287	0.0350656	0.885797
IL_2	AC005488.1	11	-0.00634874	0.0429696	0.885798
MIP_1B	RP11-564C4.6	14	-0.0041097	0.0280135	0.885801
IL_10	DRD4	3	-0.0241207	0.133031	0.885811
MIP_1A	AC012146.7	10	-0.0055685	0.0375613	0.885813
IL_1B	NLRP1	10	-0.00482775	0.0325655	0.885816
EOTAXIN	RP11-360F5.3	7	-0.00607	0.0401777	0.885819
MIP_1B	ULK4	11	-0.00753742	0.0510259	0.885822
RANTES	TRABD2A	5	0.00357779	0.0229111	0.885824
MIP_1B	RP11-499P20.2	7	-0.00405826	0.026863	0.885825
IL_8	LOH12CR1	3	-0.0145434	0.0802214	0.885827
IL_1B	TMEM184B	4	-0.0200543	0.123394	0.885831
IL_10	RP11-326C3.2	3	-0.0192597	0.106241	0.885831
IL_6	C1QC	3	0.0284598	0.156992	0.885832
TNF_A	TMBIM6	3	0.0221229	0.122039	0.885835
IL_9	PCP2	3	-0.00581136	0.0320591	0.885839
IL_2	SMU1	3	0.0191759	0.105797	0.885851
IL_7	UNG	10	-0.00307797	0.0207705	0.88586
IL_8	RBM6	33	-0.00339702	0.0234719	0.885863
TNF_A	RIOK2	3	0.02282	0.12592	0.885866
IL_1B	STAU2	3	-0.0671472	0.370515	0.885866
IFN_G	KDM1B	5	0.00813854	0.0521382	0.88587
SCF	SLC25A29	16	-0.00238188	0.0162958	0.885875
IL_8	RP1-153P14.8	12	0.00285236	0.0193737	0.885878
IL_6	SPOCK2	3	-0.0484521	0.267407	0.885887
IL_2RA	FBP1	6	-0.00739667	0.0483796	0.885889
IL_2RA	CD1A	8	-0.00270216	0.0180489	0.885897
IL_7	TNFRSF4	3	-0.0146162	0.0806739	0.885897
MCP_1_MCAF	CRIP1P1	4	0.0078156	0.0481178	0.885897
IL_9	EMB	3	0.0131304	0.0724734	0.885897
IL_4	RP11-439E19.9	4	-0.0465179	0.286396	0.885898
IL_16	CLN6	16	0.00341341	0.0233587	0.885902
TNF_A	CCBL2	8	-0.00559209	0.0373549	0.885905
IL_1RA	HSD17B12	16	0.00252785	0.0173001	0.885912
SCGF_B	SUCLA2	4	-0.0116356	0.0716456	0.885912
G_CSF	ARHGAP44	3	0.020777	0.114694	0.885913
M_CSF	LOXHD1	6	0.00720403	0.0471298	0.885913
IL_2	TRAPPC2P1	11	-0.00529939	0.0359044	0.885914
EOTAXIN	SLC8A1	4	0.0153851	0.0947374	0.885918
IL_1RA	AC093323.3	8	-0.00661496	0.0441933	0.88592
PDGF_BB	IARS	3	0.00527358	0.0291147	0.885925
MCP_1_MCAF	ARL5A	5	-0.0129551	0.0830361	0.885927
IL_4	H1F0	22	-0.00191022	0.0131478	0.885938
IL_16	MFN2	13	0.00264321	0.0180047	0.885941
IL_4	H6PD	9	-0.00385283	0.0259005	0.885942
IL_2	L3MBTL2	8	-0.00484794	0.0323959	0.885947
MCP_1_MCAF	DAGLB	16	-0.00352878	0.024158	0.885948
SCF	RP11-418J17.1	6	-0.00401829	0.0262963	0.885948
SCGF_B	RP5-1157M23.2	3	0.0207209	0.114422	0.88595
MIF	TRIM66	18	0.00288437	0.0197917	0.88595
MCP_3	MEOX1	5	0.00555866	0.0356387	0.885959
MCP_3	CD177	6	0.0142378	0.0931857	0.885962
IL_4	HAGHL	4	-0.01611	0.0992439	0.885966
HGF	XKR6	3	-0.0315911	0.174488	0.885975
IL_2RA	DAB2	10	-0.00280439	0.0189455	0.885986
IL_1B	TXK	3	-0.00930546	0.0514033	0.885989
VEGF	CERK	4	-0.00530547	0.0326912	0.885991
IL_9	SYNGR2	4	-0.0920749	0.567393	0.886001
IL_7	NPIP	12	0.00366606	0.0249279	0.886002
IL_16	SP140	4	0.0114101	0.0703137	0.886003
MIP_1B	CLUAP1	4	-0.023196	0.142957	0.886014
IL_10	FNIP2	4	0.0052831	0.0325623	0.886022
TRAIL	EFHD2	5	0.0030966	0.0198648	0.886023
IL_1RA	IGHV4-39	3	0.00420396	0.0232301	0.886024
IL_7	SLC26A8	5	-0.0165223	0.105992	0.886025
IL_8	CDHR3	3	0.0293906	0.162407	0.886025
MIP_1B	IFNGR1	3	-0.023633	0.130602	0.886034
VEGF	RP11-703I16.1	4	0.0139434	0.0859493	0.886035
IL_8	RP11-142C4.6	3	-0.0165306	0.0913546	0.886037
IL_7	PRLR	3	0.0167954	0.0928197	0.886039
TRAIL	RP11-703I16.1	4	-0.0171557	0.105765	0.88605
IL_1B	KIF26B	3	-0.0403605	0.223087	0.886056
MIP_1B	FAN1	20	0.00409721	0.0281916	0.886062
TRAIL	GNAS	7	-0.00705478	0.0467967	0.886063
bNGF	NKIRAS2	3	0.00706921	0.0390766	0.886064
SDF_1A	AMFR	13	0.00303611	0.020704	0.886066
M_CSF	ZMIZ2	13	-0.00233958	0.0159544	0.886068
MCP_1_MCAF	AGTPBP1	7	-0.00944088	0.0626293	0.886072
SCF	ZNF90	3	-0.0235779	0.130346	0.886076
MIG	OR52K3P	10	0.00356726	0.0241184	0.886077
IL_1B	HHEX	5	0.00974349	0.0625346	0.886077
IL_16	CTC-281F24.1	6	-0.0035296	0.0231247	0.886077
IL_2RA	DTHD1	4	-0.00733226	0.045215	0.886079
MIF	H1FX	3	0.0469838	0.25976	0.886084
IFN_G	CYP2B7P1	4	-0.00490169	0.0302284	0.886085
IL_16	RNASE3	11	0.00334643	0.0227075	0.886088
MIF	SPRED2	4	0.00739562	0.0456105	0.886091
GROA_CXCL1	DUTP6	4	-0.00423222	0.0261019	0.886094
EOTAXIN	RP5-894A10.5	10	0.004297	0.0290579	0.886099
MCP_3	RP11-362F19.1	8	0.0107842	0.0721631	0.886101
EOTAXIN	DCLRE1B	3	-0.0112844	0.0623985	0.886102
EOTAXIN	RP13-942N8.1	6	-0.00368178	0.0241275	0.886104
HGF	GALC	5	-0.00949703	0.0609685	0.886106
SDF_1A	HSPBAP1	14	-0.00450724	0.0308072	0.88611
IL_2RA	AK5	7	-0.00560638	0.0372053	0.886113
SCF	RP11-256L6.2	4	-0.00429779	0.0265112	0.886115
IL_17	BRD7	12	-0.00321783	0.0219029	0.88612
M_CSF	NT5M	10	0.00380028	0.0257048	0.886125
MIG	ARHGAP12	4	0.00590218	0.0364112	0.886125
MCP_1_MCAF	NAP1L4	3	-0.021247	0.117515	0.886128
IL_18	CLN3	5	0.0165035	0.10597	0.88613
IL_8	TMBIM4	6	-0.0153644	0.10071	0.886131
IL_4	FANCC	3	-0.0185469	0.102585	0.886132
IL_1B	USP36	13	-0.00404808	0.0276228	0.88614
IL_2	RASA4B	9	0.00791098	0.0532749	0.88614
EOTAXIN	CTD-2203K17.1	3	0.0179638	0.0993705	0.886144
FGF_BASIC	BTBD2	4	0.0155273	0.0958085	0.886147
IL_1RA	RP11-473M20.9	7	0.0085025	0.0564429	0.886149
IL_17	ZNF773	3	-0.0522841	0.28924	0.886152
IL_18	RNASEL	4	-0.00710599	0.0438484	0.886153
MIF	NME4	8	-0.00360524	0.0241367	0.886158
PDGF_BB	CDC42SE1	19	-0.00360342	0.0247944	0.886158
IL_9	SLX4IP	3	-0.0289854	0.160362	0.88616
IL_1RA	RP11-27I1.2	29	0.00111331	0.00770353	0.886163
IL_1B	AC007395.4	3	0.0182046	0.100721	0.886165
M_CSF	DFNA5	20	-0.00194432	0.0133913	0.886172
IL_18	LOXL1-AS1	6	-0.00635702	0.0416841	0.886172
FGF_BASIC	FGFRL1	3	-0.0120261	0.0665457	0.886178
VEGF	RP11-3K24.1	3	-0.00457965	0.0253412	0.886179
IL_2RA	MAP3K10	3	-0.0254557	0.140865	0.886185
MIP_1B	MED10	3	-0.0280241	0.155078	0.886185
G_CSF	MTUS1	11	-0.00162521	0.0110378	0.886188
IL_8	CFD	16	-0.00149352	0.0102467	0.886191
M_CSF	IGKV2-29	3	0.0189402	0.104816	0.886191
TNF_B	CELSR2	3	0.010443	0.0577925	0.886192
IL_2	RP11-295M18.2	4	0.0112384	0.0693739	0.886195
MIG	TESPA1	12	-0.00286997	0.0195482	0.886196
IL_9	CCDC15	5	-0.00622878	0.0400192	0.886196
TNF_A	AC008592.3	3	-0.014528	0.0804031	0.886198
FGF_BASIC	SNAPC1	3	0.0267889	0.148267	0.886203
G_CSF	COMMD7	3	-0.010427	0.0577105	0.886205
IL_6	MCM5	5	-0.00454485	0.0292034	0.886209
IL_2RA	RP11-108M9.4	5	-0.00563783	0.0362274	0.886212
MIF	CLEC9A	6	-0.00882074	0.0578599	0.886213
M_CSF	AC074011.2	4	-0.00452178	0.0279205	0.886226
IL_2	HES6	4	0.0165746	0.102344	0.886228
IL_5	MLLT6	3	0.0468147	0.25917	0.886232
MIF	DOC2GP	12	0.00541298	0.036882	0.886234
IL_10	AC097713.4	4	-0.00882983	0.0545273	0.886239
IL_8	CAMTA1	5	0.00509417	0.0327428	0.886242
SDF_1A	PNPLA7	9	-0.00263065	0.0177317	0.886243
IL_1RA	YPEL3	3	-0.0219376	0.121462	0.886245
IFN_G	RPUSD3	3	0.00634666	0.0351396	0.886245
TNF_A	NRDE2	3	-0.012115	0.067078	0.886246
CTACK	BAMBI	3	-0.0952555	0.527413	0.886247
IL_17	CHAF1A	3	0.0470573	0.26056	0.886252
IL_9	SH3TC1	5	-0.0108834	0.0699604	0.886254
GROA_CXCL1	SIRPA	7	0.00714579	0.0474819	0.886257
TNF_B	COLQ	6	0.00661489	0.0434079	0.886258
TNF_B	ALOX5AP	5	0.0146673	0.0942939	0.886266
FGF_BASIC	PPHLN1	5	-0.00471788	0.0303314	0.886269
SCGF_B	LRFN4	4	0.0173567	0.107212	0.886269
IL_8	POLR2J3	10	-0.00527412	0.0357198	0.88627
IL_8	TRPT1	4	-0.0137903	0.0851868	0.886274
MCP_3	RP11-300J18.3	4	-0.110856	0.684798	0.886275
PDGF_BB	CTD-2245O6.1	5	-0.00680846	0.0437745	0.886276
TRAIL	TNFSF13B	3	0.00845048	0.0468035	0.886282
TNF_B	TFF3	3	-0.0124742	0.0690907	0.886285
CTACK	SPSB2	5	0.0169442	0.108958	0.886293
M_CSF	TP53INP1	5	0.0163673	0.10525	0.886295
IL_6	GBP4	6	0.00764874	0.0502088	0.886295
IL_7	C2CD2L	9	0.00452249	0.030499	0.8863
IL_10	PEX2	3	-0.0155527	0.0861542	0.886301
RANTES	MCTP1	16	0.00274626	0.01886	0.886303
IL_1RA	ZDHHC21	3	0.0209402	0.116004	0.886307
EOTAXIN	EBPL	13	-0.00335044	0.0228973	0.886312
MCP_3	AP001189.4	6	-0.00317768	0.0208628	0.886314
EOTAXIN	RUNDC3B	4	0.00857154	0.0529691	0.886317
M_CSF	KLHDC7B	3	-0.0245109	0.135812	0.886329
MIP_1A	IFT27	4	0.00756658	0.0467658	0.886334
MIF	RP11-383H13.1	4	0.00887214	0.0548365	0.886337
TRAIL	NELFCD	14	-0.00205633	0.0140842	0.886343
IL_18	SIRPB2	13	0.00445132	0.0304295	0.886344
MCP_1_MCAF	TRGC2	9	-0.00323636	0.0218348	0.886348
RANTES	TOP1MT	3	0.0296049	0.164069	0.88635
IL_8	KLF12	3	-0.013348	0.0739799	0.886359
bNGF	SPATC1L	11	0.00325641	0.0221513	0.886366
IL_6	RP11-598F7.4	4	-0.0123361	0.0762686	0.886369
IL_9	HBQ1	5	-0.0221026	0.142236	0.886378
HGF	MTERFD2	6	0.0076044	0.049955	0.886379
RANTES	ZSCAN21	3	0.0168304	0.0932986	0.886381
IL_6	COX14	4	0.00640906	0.0396284	0.886381
IL_9	SLC16A3	4	-0.00521402	0.0322395	0.886382
HGF	RYR1	3	-0.0289419	0.160451	0.886389
HGF	EMP1	3	-0.0177426	0.0983651	0.886391
RANTES	LDOC1L	13	-0.0028905	0.0197683	0.886394
SCGF_B	LDHA	3	0.0539706	0.299223	0.886395
HGF	ACY3	3	0.00972849	0.0539385	0.886399
VEGF	IFT140	3	0.0594916	0.329848	0.8864
SCF	RNF187	4	0.00582044	0.0359965	0.886405
TNF_A	C1orf174	3	-0.0121037	0.0671115	0.886405
IP_10	BARD1	12	-0.00430503	0.0293774	0.886406
IL_2	RP4-740C4.6	3	-0.0177555	0.098451	0.886407
bNGF	KIAA0226L	7	-0.00488468	0.0325021	0.886412
IL_7	RP11-5K23.3	3	0.00589177	0.0326705	0.886413
IL_16	MUM1	3	0.024759	0.137297	0.886418
M_CSF	MAP3K2	12	0.0038247	0.026104	0.886424
IL_7	HEXB	5	0.00701559	0.0451664	0.886426
MIP_1A	C14orf159	11	-0.0018609	0.0126659	0.886432
IL_17	CTC-338M12.3	4	-0.0167511	0.103624	0.886434
HGF	RPL9P33	3	-0.0183273	0.10165	0.886439
FGF_BASIC	POMT2	6	0.00692275	0.0455025	0.886442
bNGF	MORN3	6	-0.00865287	0.0568753	0.886444
SDF_1A	WDR37	5	-0.0135754	0.0874156	0.886448
TRAIL	CAPRIN2	7	0.00524741	0.034927	0.886448
SCGF_B	CLN8	5	0.00958726	0.0617382	0.886454
FGF_BASIC	PIGZ	7	0.00671142	0.0446738	0.886454
VEGF	BACE2	4	-0.0106155	0.0656809	0.886455
SCGF_B	NIPAL3	3	-0.0245843	0.136374	0.886456
SDF_1A	SEMA4D	11	0.00549195	0.037388	0.886456
FGF_BASIC	TMEM140	14	-0.00525392	0.0360211	0.886456
IL_9	ARPC1B	3	-0.0265233	0.147134	0.886458
IL_8	RP1-122P22.2	3	0.00808944	0.0448768	0.886463
IL_10	RP3-460G2.2	9	0.00305729	0.0206483	0.886466
MIP_1B	RP4-798A10.2	4	-0.00979896	0.060638	0.886472
IL_8	TMEM170B	3	-0.00623591	0.034599	0.886478
RANTES	RMI1	3	-0.0250949	0.139237	0.88648
M_CSF	HIST1H2BD	27	-0.00163817	0.0113587	0.886482
EOTAXIN	GCLC	4	-0.0158652	0.0981913	0.886488
EOTAXIN	ITPRIP	3	-0.0134698	0.0747434	0.886491
IL_8	CTD-2336O2.1	6	0.00527846	0.0347112	0.886495
IL_10	BEST1	9	0.00339106	0.0229089	0.886498
M_CSF	EIF3CL	10	0.00485598	0.0329543	0.886498
EOTAXIN	BRAT1	5	-0.00475924	0.0306598	0.886498
IL_6	SLC39A3	4	0.00428539	0.0265253	0.886499
SCF	PSMD5	3	0.197344	1.09514	0.886499
IFN_G	NUP43	18	-0.00232125	0.016006	0.886503
TNF_B	TEX264	3	-0.0163064	0.0904955	0.886505
TNF_A	RP3-460G2.2	9	0.00321834	0.0217437	0.886506
IL_2RA	GALM	7	0.0100693	0.067059	0.886511
IL_18	MCOLN3	3	-0.0154553	0.0857781	0.886513
MCP_3	MCM8	5	-0.00502948	0.0324054	0.886514
TRAIL	TTC39B	16	0.00197347	0.0135783	0.886514
IP_10	MGST3	19	-0.00207913	0.0143516	0.886516
TRAIL	POLI	9	-0.00831691	0.0561963	0.886518
IL_16	PCCA	5	-0.00710001	0.0457498	0.886524
MIP_1B	NUDT6	3	0.0105043	0.0583062	0.886525
TNF_A	UPK3A	6	0.0073964	0.0486551	0.886533
M_CSF	LZTR1	7	-0.00656998	0.0437631	0.886533
MCP_3	MRPL36	3	-0.00789805	0.0438447	0.886538
IFN_G	PLEKHB1	6	0.00986954	0.0649334	0.886549
SCF	TPPP3	3	0.045101	0.2504	0.886551
IL_10	AC006129.4	3	-0.00769566	0.0427277	0.886555
MIP_1A	PUS7	13	0.00266544	0.0182567	0.886564
IL_7	ZNF721	5	-0.00777568	0.0501219	0.886565
IL_8	DHRS9	6	-0.00691963	0.0455318	0.886565
IFN_G	HLA-DPB2	9	0.0103821	0.0701819	0.886568
IL_1B	F5	8	0.00374531	0.0251661	0.886569
M_CSF	NSMAF	6	0.00507488	0.0333947	0.88657
G_CSF	NFE2	9	0.0014425	0.00975198	0.886578
G_CSF	RP1-90L6.2	5	0.00919946	0.059307	0.886579
HGF	HM13	6	0.00482447	0.0317499	0.886581
PDGF_BB	TMTC4	5	0.00305898	0.019721	0.886581
MIF	ACY3	3	0.0101631	0.0564453	0.88659
IL_8	CALB1	3	0.0205587	0.114188	0.886596
RANTES	RP11-195E2.4	3	0.00766283	0.0425615	0.886597
TNF_B	SPPL2A	3	-0.00899729	0.0499749	0.8866
IL_13	RIC3	6	-0.00969658	0.063826	0.886603
MCP_1_MCAF	MLF1IP	4	0.00488391	0.0302585	0.886605
IP_10	ISM1	8	-0.00367575	0.0247066	0.886605
MIP_1B	ADORA2B	8	-0.00584829	0.0393095	0.886605
MIG	LIPA	22	-0.00214376	0.0148429	0.886606
MIG	CENPBD1	4	-0.0110222	0.0682923	0.886611
FGF_BASIC	RP11-1018N14.5	5	0.00341294	0.0220093	0.886613
MCP_1_MCAF	UBA52	4	0.0122794	0.0760842	0.886614
IL_5	POLDIP2	4	0.0124851	0.0773589	0.886615
MCP_1_MCAF	ZHX2	5	-0.00549906	0.035464	0.886619
TRAIL	HK2	9	-0.00358913	0.0242751	0.886628
MCP_1_MCAF	ASB1	7	0.00436909	0.0291289	0.886634
IL_2	BECN1	4	-0.00419598	0.0260034	0.886635
IL_2	BTG2	4	-0.00690869	0.0428151	0.886636
TNF_B	KIAA1551	8	-0.0248994	0.16741	0.886637
MIF	MRVI1-AS1	4	0.0050414	0.0312437	0.886639
EOTAXIN	JAK2	4	0.0165596	0.102628	0.886639
MIG	HBZ	13	0.00361555	0.0247812	0.886641
IL_10	HNRPLL	4	0.0227081	0.140741	0.886646
MCP_1_MCAF	TMEM258	5	-0.0121195	0.0781785	0.886646
bNGF	HIF1A	3	-0.0152857	0.0849395	0.886648
IL_8	AC006026.13	5	0.00449027	0.0289664	0.886651
MCP_1_MCAF	BLM	12	-0.00354586	0.0242502	0.886654
FGF_BASIC	NOL12	3	-0.0537712	0.298827	0.886659
MIP_1B	RP11-98I9.4	13	0.00501986	0.0344123	0.88666
EOTAXIN	SH3YL1	15	0.00159171	0.0109505	0.88666
MCP_1_MCAF	PRAMEF24P	3	-0.0196036	0.108952	0.886667
TNF_B	NEGR1	5	0.00680529	0.0439076	0.886669
SCF	XXbac-BPG248L24.11	4	-0.0257322	0.159518	0.886669
IL_2	SNAP47	4	0.0177365	0.109952	0.88667
MIP_1B	KCTD18	3	0.0303621	0.168753	0.886672
TRAIL	MRPL2	3	-0.0092893	0.0516302	0.886672
SCF	KLHL9	8	-0.00212361	0.0142826	0.886674
MIP_1A	GINS2	4	-0.00402839	0.0249744	0.886678
SDF_1A	DISP1	3	0.0112832	0.0627177	0.886681
PDGF_BB	SLC38A11	3	-0.0171362	0.0952534	0.886683
bNGF	STRCP1	4	-0.025083	0.155512	0.886683
IL_17	CLOCK	3	-0.0260878	0.145017	0.886687
MIP_1B	IQGAP1	10	-0.00720745	0.0489949	0.886688
IL_6	RP11-108M9.3	4	-0.0124235	0.0770326	0.886695
IL_10	PITPNM1	3	0.0167208	0.092963	0.886706
IL_10	SAMD3	13	0.00364276	0.0249823	0.886707
IL_17	AC020956.3	4	0.0157962	0.0979664	0.886719
IL_5	GAS7	7	-0.00913772	0.0609691	0.886722
TRAIL	ANKRD20A11P	6	-0.00602013	0.0396696	0.886725
TRAIL	GSK3B	10	-0.00644783	0.0438466	0.886728
IL_1RA	RP11-296I10.6	5	-0.00503829	0.032524	0.886728
SDF_1A	GXYLT1	7	0.00616684	0.0411494	0.886729
IL_17	AP000350.4	7	-0.00647525	0.0432081	0.886731
IL_1RA	RP11-423H2.3	6	0.00610986	0.0402645	0.886735
GROA_CXCL1	TTC38	8	0.00335	0.0225466	0.886752
IL_7	RP11-345J4.8	3	-0.0238484	0.132647	0.886753
IL_2RA	SNHG5	10	0.00502143	0.034155	0.886755
M_CSF	GPR65	6	-0.00532828	0.0351215	0.88676
IL_5	TMX1	6	0.00485369	0.0319937	0.886762
IL_4	RP11-514P8.2	3	-0.0368564	0.205019	0.886764
IL_10	POR	9	0.00468476	0.0317253	0.886769
IL_2RA	LAMTOR1	4	0.00940014	0.0583264	0.886772
IL_17	ITPK1	3	0.0125683	0.0699188	0.886773
VEGF	MAST3	3	-0.0827099	0.460133	0.886775
RANTES	OSBPL2	3	0.0112836	0.0627744	0.886778
MIP_1A	KLHL36	8	0.00392518	0.0264241	0.886779
CTACK	KDELC2	8	-0.00297032	0.0199969	0.886784
MIF	RP11-734I18.1	3	0.0321741	0.179006	0.886784
SCF	PPT2	3	0.078269	0.435467	0.886785
TNF_A	DHX58	4	0.0120843	0.0749911	0.886787
IL_8	PRKCA	8	-0.00640509	0.0431222	0.886788
bNGF	TPM1	9	0.00531439	0.0359952	0.886788
MIG	TP73-AS1	3	0.0109233	0.0607762	0.886789
IL_6	BAG1	3	-0.0151319	0.084195	0.886793
IL_18	MMP24	3	0.0703275	0.391328	0.886798
CTACK	TTC4	3	-0.0149378	0.0831199	0.886799
IL_10	FAM179A	4	-0.00833465	0.0517277	0.886799
IL_6	SLC24A1	3	0.0438144	0.243807	0.886802
HGF	SPP1	13	0.00319986	0.0219643	0.886805
EOTAXIN	TAGLN	22	0.00207035	0.01436	0.886805
IL_10	GFI1	4	-0.0112894	0.0700721	0.886809
IL_4	DCAF4	16	-0.0028708	0.0198042	0.88681
TNF_A	RP11-497H17.1	3	0.00288804	0.0160718	0.88681
IP_10	OSBPL2	3	0.0109607	0.0610002	0.886818
IL_18	CYP2D8P1	5	-0.0158537	0.102429	0.886824
TNF_B	AC091729.9	5	0.00572447	0.0369854	0.886824
SDF_1A	AHI1	16	-0.00301238	0.0207841	0.886827
M_CSF	ZNF331	5	0.00568107	0.036706	0.886828
SCGF_B	FRAT2	11	-0.00397071	0.0271219	0.886831
IL_2	AP001372.2	6	-0.00527565	0.0347978	0.886835
G_CSF	STARD10	7	0.0110268	0.0736536	0.886844
VEGF	AC093818.1	3	-0.03251	0.180974	0.886845
RANTES	CTBS	7	0.004796	0.0320364	0.886849
IP_10	ZNF823	3	-0.00740325	0.0412154	0.886855
MIG	SMUG1	9	0.00530421	0.0359476	0.886855
MCP_3	PSMG3-AS1	6	0.0104986	0.0692695	0.886869
IL_2	ACTN4	5	0.00845721	0.0546646	0.886872
VEGF	RMDN3	3	0.00638446	0.0355493	0.886873
HGF	MLLT4	4	-0.0143224	0.0889491	0.886874
IL_1RA	BCAT1	16	0.00145655	0.0100539	0.886874
IFN_G	PDGFD	6	0.00510722	0.0336989	0.886875
PDGF_BB	RP11-35G9.3	3	0.0186583	0.103896	0.886878
MIP_1B	SLC17A9	3	0.0310677	0.172997	0.886878
M_CSF	ZNF17	3	-0.0382953	0.213245	0.886879
IL_2RA	RUNDC3B	4	-0.00780717	0.048491	0.886885
MCP_3	TTYH2	4	-0.00592501	0.0368008	0.886885
IL_2RA	CTD-2547L24.3	3	0.029883	0.166412	0.886887
IL_9	ZNF668	5	-0.0241718	0.156265	0.886891
SCF	ZNF652	4	0.0092292	0.0573281	0.886894
IL_18	LINC00476	11	0.00644452	0.0440444	0.886895
TNF_B	VAT1	3	-0.0171326	0.0954182	0.886898
IL_10	ALG6	3	0.0117534	0.0654592	0.886899
IL_2	AP001007.1	9	0.00790232	0.053577	0.8869
MIF	ATP6V1D	5	0.00622043	0.0402183	0.886904
FGF_BASIC	MED28	3	-0.0147211	0.0819932	0.886906
IL_6	RPL36AL	3	-0.0071866	0.0400279	0.886906
bNGF	IGHV1-3	5	0.0321797	0.20807	0.88691
IFN_G	TCN1	3	-0.0258149	0.143793	0.886914
IL_6	TMEM140	16	-0.00420646	0.0290468	0.88692
IL_1B	TTC19	14	-0.00297419	0.0204755	0.88692
IP_10	TNNI2	7	0.0106989	0.0715165	0.886928
G_CSF	CD6	5	0.00826528	0.0534528	0.886932
IL_9	AC002310.12	4	-0.0087113	0.0541296	0.886932
MIF	AGA	18	0.00311548	0.0215652	0.886935
HGF	MED10	3	0.0127304	0.0709262	0.886938
SCF	AKAP10	17	-0.00228384	0.0157924	0.886939
SCF	MEAF6	9	-0.00169102	0.0114691	0.886941
IL_2RA	PDCD5	11	0.00349654	0.0239079	0.886947
SDF_1A	CHST15	4	-0.0183007	0.113732	0.886948
IL_18	CTBS	8	0.00459528	0.0309819	0.886948
IL_16	PLOD1	11	0.00255913	0.0174986	0.88695
SCF	RP1-90L6.2	6	0.00737166	0.0486739	0.886952
SDF_1A	PDGFB	3	0.00986056	0.0549463	0.886957
TNF_B	AP001189.4	5	0.00321543	0.0208001	0.886961
MCP_1_MCAF	SELPLG	4	0.00952252	0.0591882	0.886966
IL_9	SEMA4B	3	-0.00708199	0.0394679	0.88697
MIG	VAMP8	9	0.00628129	0.0426141	0.886973
IL_2RA	CABIN1	3	0.0205318	0.114428	0.886974
IL_18	RIF1	4	-0.0625971	0.389114	0.886976
IL_1RA	ANO10	3	0.0383238	0.213591	0.886976
IL_10	CD96	10	-0.00382819	0.0260909	0.886979
IL_2RA	DDX24	7	0.00726727	0.0486015	0.886982
RANTES	MUL1	4	0.00282	0.0175314	0.886988
TNF_A	CC2D2B	3	0.0116122	0.0647269	0.88699
MIP_1A	CD151	18	0.00286176	0.0198195	0.886995
RANTES	ZNF587B	4	-0.00599682	0.0372842	0.886997
SCF	RPL8	12	-0.00549615	0.0377037	0.886998
PDGF_BB	RP11-499P20.2	7	0.00257589	0.0172303	0.887004
IL_2RA	CTB-41I6.1	5	0.00750891	0.0485939	0.887007
IL_10	RP5-968J1.1	3	0.0789149	0.439948	0.887009
MCP_3	ENPP4	10	0.00463994	0.0316322	0.887011
IL_2	WDR90	3	0.00858141	0.0478433	0.887014
IL_5	NARFL	4	-0.00562553	0.0349842	0.887024
IL_7	TAMM41	5	-0.0120814	0.0781973	0.887025
IP_10	RP4-798C17.6	4	-0.00856257	0.0532508	0.887027
IL_1RA	RP11-8L8.2	3	0.0219814	0.122566	0.887028
IL_13	PRDX6	10	0.0147224	0.100384	0.887029
G_CSF	ACOT13	4	0.00637695	0.039659	0.887029
IFN_G	DDT	18	0.00203949	0.0141293	0.887031
IL_2RA	ACSL3	3	-0.00655524	0.0365526	0.887031
IL_7	CD300LF	4	0.0357848	0.222555	0.887032
CTACK	DEAF1	4	0.00634322	0.0394504	0.887032
IL_1B	SHISA2	3	0.0245834	0.137082	0.887033
IL_2	PLBD1	4	0.0131482	0.0817738	0.887034
IL_17	PEX11G	3	-0.00880798	0.0491156	0.887035
IL_6	MTL5	5	-0.00565888	0.0366305	0.887035
TNF_A	GEMIN4	4	-0.0216135	0.134436	0.887045
SDF_1A	CDKN2D	3	-0.01702	0.0949169	0.887045
IFN_G	VSIG10	8	0.00328547	0.0221709	0.887049
SCF	RMDN1	6	-0.00672933	0.0444726	0.887052
HGF	CECR1	6	0.00547382	0.0361753	0.887053
IL_4	AFAP1L2	4	-0.0154726	0.0962468	0.887053
IL_18	GALT	4	-0.00416373	0.0259021	0.887061
IL_6	IQCH-AS1	3	0.0121906	0.0679948	0.887062
MCP_1_MCAF	ESD	5	0.00889223	0.0575757	0.887065
MCP_1_MCAF	MRPL38	5	-0.00771451	0.0499505	0.887065
IP_10	FGD2	9	-0.0031554	0.0214258	0.88707
HGF	DNAJC15	8	0.00420414	0.0283768	0.887075
HGF	SQSTM1	3	0.0134102	0.0748082	0.887078
M_CSF	RPS15A	3	0.00623393	0.0347786	0.887087
SCF	GLRX5	5	0.00479283	0.0310391	0.887088
IL_1RA	SLC30A9	4	0.00635302	0.0395317	0.88709
TNF_B	BABAM1	4	0.0147201	0.0915972	0.887091
IL_17	ITPKB-IT1	5	-0.012764	0.0826649	0.887092
VEGF	FAM135A	3	0.0216403	0.120739	0.887096
IFN_G	CCNG2	4	-0.0171007	0.106416	0.887097
SCGF_B	PGPEP1	3	-0.0176307	0.0983699	0.887098
MIG	METTL5	3	0.00683277	0.0381242	0.887101
IL_4	CDA	15	-0.00208698	0.0144145	0.887102
IFN_G	ACOT4	8	0.00383882	0.0259186	0.887108
EOTAXIN	NFKB1	3	0.013021	0.0726599	0.887113
MIF	RP11-1055B8.4	3	-0.00749128	0.0418034	0.887114
PDGF_BB	SETD9	10	-0.00618349	0.0421957	0.887118
TNF_B	CANT1	3	0.00704959	0.0393415	0.887122
IL_2RA	ZNF815P	13	0.00207806	0.0143047	0.887125
IL_16	ANAPC4	17	0.00345306	0.0239183	0.887131
IL_8	CCDC127	6	-0.0047128	0.0311704	0.887141
MIP_1B	PREX1	3	-0.031192	0.17411	0.887146
IL_9	ZNF613	8	0.00513172	0.0346599	0.887146
TRAIL	CTD-2201I18.1	4	0.0150102	0.093449	0.887147
FGF_BASIC	RNFT1	5	-0.0225594	0.146177	0.887148
IL_1RA	PHF23	5	0.00510566	0.0330829	0.887148
IP_10	ZNF480	4	0.00812163	0.050564	0.88715
TNF_A	FAM134C	3	0.0144222	0.080506	0.88715
MIG	USP47	3	-0.0102607	0.0572764	0.887151
M_CSF	NFRKB	7	-0.0053903	0.0361038	0.887152
EOTAXIN	RP11-645C24.5	7	-0.00401514	0.0268949	0.88716
IL_2	RCVRN	5	-0.00453504	0.0293888	0.887161
SDF_1A	CCDC64B	5	-0.00410717	0.0266164	0.887162
MIG	RP11-218M22.1	10	-0.00356337	0.0243261	0.887164
SDF_1A	EIF2AK1	4	0.0828744	0.516032	0.887164
IL_18	RPUSD4	9	-0.00338605	0.0230124	0.88717
IL_9	CLASP1	3	-0.0182276	0.101767	0.88717
HGF	RBM23	6	-0.00171196	0.0113266	0.887177
IL_6	HIVEP3	4	0.00578024	0.0359966	0.887179
IL_2	HOXB-AS1	5	-0.00969582	0.0628439	0.887181
IL_5	ME3	12	0.00339577	0.0233331	0.887181
MCP_1_MCAF	AC010982.1	16	0.003203	0.0221713	0.887191
MCP_3	PER3	5	0.00558944	0.0362345	0.8872
IL_8	FAM83H	4	0.0192494	0.119902	0.887204
SCGF_B	SPECC1	3	0.022268	0.124394	0.887232
IL_7	ASB16-AS1	11	0.00436153	0.0298987	0.887234
IL_9	CYP4F22	7	0.00255682	0.017138	0.887234
MCP_1_MCAF	LILRA6	5	-0.00445993	0.0289217	0.887236
G_CSF	TMEM222	3	-0.0236555	0.132154	0.88724
IL_16	LRRFIP1	4	0.00718139	0.0447468	0.887241
SCF	MTRR	13	-0.00178519	0.0123015	0.887241
MCP_3	LINC00339	15	0.00562208	0.0388798	0.887243
MCP_3	CERS4	7	-0.00406942	0.0272793	0.887245
TRAIL	CRHR1-IT1	22	-0.00138148	0.00961963	0.887245
MCP_1_MCAF	GLDC	4	0.00601671	0.0374927	0.887249
IL_9	BCKDK	6	-0.0072439	0.04796	0.887255
IL_5	AFAP1L2	4	-0.0174494	0.108742	0.887257
MCP_1_MCAF	ARL17A	9	0.00697849	0.0474647	0.887257
GROA_CXCL1	METTL21A	19	-0.00169551	0.0117819	0.887266
MCP_3	PPP3R1	3	0.00723635	0.0404377	0.88727
MIG	AGTPBP1	6	0.0115466	0.0764583	0.887271
TNF_B	ADCY9	8	0.00915663	0.0619156	0.887275
IL_2RA	SPAG7	11	0.00377718	0.0259031	0.887278
G_CSF	BACH2	3	-0.0068302	0.0381723	0.887282
RANTES	LINC00035	3	-0.0104671	0.0585014	0.887288
IL_9	CXCR2	5	-0.018141	0.1177	0.887293
IP_10	ABCG1	4	0.00935608	0.0583263	0.887296
IL_9	SUPT20H	4	-0.00515237	0.0321205	0.887297
IL_6	RABL2B	3	-0.00896822	0.0501295	0.8873
IL_4	SMUG1	9	0.00434164	0.0295419	0.887303
TNF_B	MGST3	10	0.00286896	0.0196101	0.887304
TNF_B	MLC1	5	-0.0105766	0.0686288	0.887305
IL_2RA	TRGV2	6	-0.00841647	0.0557489	0.887306
IFN_G	TBKBP1	18	-0.00664079	0.0461249	0.887319
IL_7	RUNDC3A	3	0.018062	0.100981	0.887322
M_CSF	USP15	10	-0.00566898	0.0387561	0.887324
GROA_CXCL1	RP4-545C24.1	5	0.0459633	0.298316	0.887331
IL_2RA	LIG3	10	0.00514552	0.0351799	0.887332
IL_6	POLDIP2	5	-0.0171574	0.111362	0.887336
HGF	ARRDC5	11	-0.00504523	0.0346177	0.887338
SCF	AP001189.4	9	-0.00320229	0.0217968	0.88734
IL_17	MTG1	5	-0.00950501	0.0616971	0.887343
IL_8	ALG1L	6	0.00651133	0.043144	0.887343
PDGF_BB	FNTB	9	-0.0040757	0.0277445	0.887352
IL_4	FAM43A	13	-0.00388667	0.0268116	0.887363
IP_10	LARP1	9	-0.00609349	0.0414848	0.887364
IL_8	FADS2	11	0.00237457	0.0162971	0.887366
MCP_1_MCAF	CAPN10	3	-0.0123785	0.0692333	0.887366
IFN_G	ADARB2	12	0.00290846	0.0200189	0.887372
G_CSF	TMED9	6	-0.0144466	0.0957482	0.887372
SCGF_B	RP11-399O19.8	4	0.00832732	0.0519498	0.887375
IL_8	SMAD3	3	-0.0532168	0.297669	0.887376
IL_16	VAV3-AS1	3	0.0157822	0.0882797	0.887378
IP_10	KNDC1	4	-0.0126406	0.0788608	0.887379
MIP_1A	KLHL35	5	0.00374816	0.0243383	0.887384
IL_1B	DOCK3	3	-0.0991946	0.554902	0.887387
SCF	RPL36AL	3	0.00682481	0.0381789	0.887388
HGF	RP11-457M11.5	14	-0.00288791	0.0199656	0.887393
SCGF_B	HECW2	5	0.0158651	0.103041	0.887409
IL_4	JARID2	8	-0.00425096	0.0287787	0.887409
PDGF_BB	RP11-84C10.2	7	0.00277309	0.0186169	0.88741
MIG	RPA1	11	0.00603203	0.0414157	0.887411
IL_6	ITPRIPL2	4	0.0142406	0.0888694	0.887412
FGF_BASIC	BEGAIN	13	-0.00243286	0.016791	0.887418
IL_6	SNHG7	8	-0.00366175	0.0247941	0.887428
FGF_BASIC	ESR2	4	-0.0207744	0.129663	0.887429
HGF	CYB5B	6	-0.00864684	0.0573405	0.887434
EOTAXIN	FLYWCH1	8	0.00492623	0.0333586	0.887437
IL_8	SPDYC	13	0.00393483	0.0271623	0.887439
IL_10	CLECL1	8	-0.00652133	0.0441609	0.887439
RANTES	AC127904.2	6	0.00981493	0.0650905	0.887441
SDF_1A	CD14	10	0.00693508	0.0474614	0.887441
IFN_G	LRRC37A2	11	0.00285711	0.0196225	0.887443
SDF_1A	CITED2	5	-0.0112545	0.0731188	0.887443
SCF	SEMG1	4	0.00370955	0.0231568	0.887447
IL_16	CTB-83J4.2	8	0.00584698	0.0395979	0.887449
FGF_BASIC	CYFIP2	4	0.0188145	0.117467	0.887464
IL_17	RP11-5K23.3	3	0.00978789	0.0547955	0.88747
TNF_A	CIRH1A	6	-0.00229769	0.0152422	0.887473
SCF	MYO5A	7	-0.00503417	0.0338158	0.887474
RANTES	SOCS2	6	-0.00987048	0.0654785	0.887474
IP_10	DDX23	3	-0.0198993	0.111418	0.887486
IL_6	MANBA	3	-0.0119338	0.0668193	0.887487
MIF	LPAR2	13	-0.00457879	0.0316214	0.887487
MCP_3	STIM2	3	-0.00748346	0.0419072	0.887503
IL_10	CAV2	10	-0.00249532	0.0170867	0.887504
M_CSF	SNCA	3	-0.0103368	0.0578874	0.887506
SCGF_B	SRP14	10	-0.00664581	0.0455092	0.887508
IFN_G	FAN1	19	-0.00306829	0.021368	0.88751
TNF_B	ATRAID	4	0.00815446	0.0509348	0.887514
MCP_3	TRBV11-1	4	0.00512508	0.0320137	0.887517
IL_2	NFE2	9	-0.00150977	0.0102929	0.887519
IL_1RA	URGCP	3	0.0212259	0.118886	0.887523
FGF_BASIC	CCR2	4	-0.0180386	0.112686	0.887525
IL_9	CPNE5	4	0.0149439	0.093355	0.887528
MIP_1A	CAPN8	3	0.0347991	0.194919	0.887528
HGF	TRAV26-2	6	0.00520734	0.0345615	0.887529
M_CSF	DCP2	3	0.0205694	0.115219	0.887533
IP_10	SLC8A3	3	0.0114792	0.0643014	0.887535
SDF_1A	CDH26	3	0.0904358	0.506607	0.88754
IL_10	LRRC56	6	0.00346492	0.0229991	0.88754
IL_4	C8orf42	3	0.0332515	0.186277	0.887544
IL_18	SNORD12B	4	-0.00584119	0.036497	0.887548
MIP_1A	FIBP	3	-0.0106393	0.0596042	0.887548
IP_10	HSDL2	12	0.00325309	0.0224303	0.887568
IL_1B	DDX51	3	-0.0252004	0.141216	0.887577
SCGF_B	XKR3	6	0.00523441	0.0347578	0.887583
TRAIL	RP11-493L12.6	4	0.00567176	0.0354507	0.887587
IL_6	CPQ	11	-0.00686363	0.0472037	0.887596
IL_9	SLC14A1	10	-0.0062149	0.0425952	0.887605
G_CSF	SMC6	7	-0.0108122	0.0727142	0.887606
IL_2	LACTB2	5	-0.00725062	0.0471758	0.887608
IP_10	DSTN	13	-0.00326879	0.0225995	0.887611
MCP_3	ANXA2R	6	0.00605721	0.040233	0.887615
IFN_G	NUDT1	4	-0.0144008	0.0900334	0.887615
IL_1B	CA2	11	-0.00439663	0.0302429	0.887617
TRAIL	PFKP	16	-0.00189868	0.0131929	0.887617
FGF_BASIC	GLT1D1	3	-0.0335633	0.18816	0.887624
HGF	CAV2	10	-0.00255379	0.0175073	0.887632
IL_10	AC007952.5	3	-0.00935765	0.0524642	0.887633
IL_9	ELOVL4	4	0.0163652	0.102333	0.887635
GROA_CXCL1	CWF19L2	12	-0.00288459	0.0199016	0.887636
MIG	FCRLB	8	-0.00635781	0.0431347	0.887649
G_CSF	TPK1	8	0.00540204	0.0366505	0.88765
IL_5	NCAPD2	10	0.00364118	0.0249658	0.887651
MIF	PLGLB2	3	0.0109703	0.0615157	0.887651
IL_4	TRAPPC2P1	11	-0.00557552	0.0383651	0.887655
IL_2	MAST4	7	0.00634041	0.0426604	0.887658
G_CSF	RP11-164H13.1	3	0.0865913	0.485599	0.88766
HGF	CSE1L	7	0.00457262	0.0307685	0.887666
TNF_A	RP11-750H9.5	4	-0.0376403	0.23544	0.887669
M_CSF	ALKBH5	4	-0.00548101	0.0342845	0.887671
SCF	DOC2GP	14	0.00365263	0.0253159	0.887673
TNF_A	ALDH3A2	3	0.0433818	0.243326	0.88768
SCGF_B	RP11-445P17.8	6	0.00380635	0.0252972	0.88768
G_CSF	PCID2	5	0.00796621	0.0518659	0.887681
IL_2	RBBP8	4	0.00467015	0.0292151	0.887682
G_CSF	TBC1D1	3	-0.229825	1.28913	0.887684
IL_2	CHPT1	10	-0.00242578	0.0166381	0.887689
SDF_1A	PCBD1	3	0.0178115	0.099915	0.887692
FGF_BASIC	AC159540.1	9	-0.00500951	0.0342059	0.887693
MIF	NSF	3	0.0254304	0.142663	0.887699
TNF_A	NAALADL1	4	-0.0075472	0.0472205	0.887699
IL_2RA	COL9A2	3	0.0199024	0.111652	0.887699
MCP_1_MCAF	SNORD12B	4	-0.004015	0.0251211	0.887701
IL_6	TMED6	9	0.00288988	0.0197347	0.887705
TRAIL	CEP170B	5	0.00840396	0.0547299	0.88771
IL_13	RP11-142C4.6	3	0.0189661	0.10642	0.887721
HGF	LPP	5	-0.0285112	0.185696	0.887721
IFN_G	GYPC	7	0.00562727	0.0378841	0.887722
EOTAXIN	ZNF767	4	-0.0123306	0.0771689	0.887728
MIP_1A	SNRPB2	8	-0.00759115	0.0515403	0.887731
IFN_G	FEZ2	22	0.00188425	0.0131785	0.887737
IL_17	GFM1	3	-0.00732206	0.0410909	0.887738
IL_9	TGM2	3	-0.0254862	0.143032	0.887742
M_CSF	DUSP12	3	0.00614539	0.0344897	0.887745
MIF	FGF11	3	0.0198284	0.111286	0.887749
PDGF_BB	ZNF514	16	0.00303167	0.0210911	0.887753
IL_7	RAB4A	3	-0.0177213	0.0994666	0.887756
SCGF_B	GPER	6	-0.00655314	0.0435822	0.887756
IL_8	LINS	20	0.0015896	0.0111039	0.887757
MIG	CASP4	3	0.0821227	0.460949	0.887757
PDGF_BB	FANK1	3	-0.0163601	0.0918304	0.88776
IL_10	PTPRN2	10	0.00406978	0.0279337	0.887767
IL_2	MFSD6	15	0.00219477	0.0152499	0.88777
IL_4	KRT8P46	3	0.00874896	0.0491134	0.887771
IL_2RA	NINL	3	0.0120756	0.0677884	0.887771
IL_7	ALDH2	7	0.00428851	0.0288844	0.887773
IL_8	UBE3C	8	0.00422121	0.0286711	0.887774
IL_6	GAS7	9	0.00564731	0.03859	0.887777
TNF_A	SRP54	4	-0.0116009	0.072635	0.887777
TNF_B	GALNT4	6	0.00321913	0.0214133	0.887778
IL_7	TMEM62	3	-0.0139024	0.0780484	0.887779
IL_1RA	TMEM140	16	0.00411785	0.0286566	0.887788
SCF	RP11-356I2.2	4	0.00774011	0.0484671	0.88779
IL_2	TONSL	3	-0.0166117	0.0932703	0.887793
IL_4	PFKL	5	0.0141499	0.0922211	0.887795
IL_6	CANT1	4	0.00954739	0.0597927	0.887806
IL_7	RALBP1	9	-0.00214537	0.0146658	0.887821
MIP_1B	TNFAIP8L2	3	0.0236857	0.133024	0.887822
MIF	EBAG9	3	-0.0202372	0.113657	0.887822
MIP_1B	EMBP1	3	-0.105567	0.59291	0.887826
G_CSF	TFRC	5	-0.00761376	0.0496359	0.887826
MIP_1B	FCRLB	8	-0.00638102	0.0433651	0.887836
SDF_1A	BTNL9	3	0.0251593	0.141324	0.88784
IL_9	PEX11G	3	-0.0194818	0.109435	0.887843
FGF_BASIC	FMO4	4	-0.00693053	0.0434188	0.887843
M_CSF	RNF182	10	0.00396293	0.0272196	0.887846
MIG	ZCRB1	5	-0.0141719	0.0924111	0.887852
FGF_BASIC	CCL5	3	0.0260418	0.146296	0.887852
IL_9	TPP1	7	-0.00388447	0.0261818	0.887852
MCP_3	RP4-753D10.5	3	-0.0137563	0.0772879	0.887864
IL_7	KLHL6	4	-0.0280671	0.175874	0.887867
IL_1B	HNRNPAB	5	-0.00901277	0.0587782	0.887867
MIG	SLC16A3	4	0.00514127	0.0322183	0.887874
IL_5	TRIM64B	4	0.0102232	0.064073	0.887888
IL_2	ETS2	5	-0.00711115	0.0463857	0.887889
MIG	SESN3	10	0.00480878	0.0330424	0.88789
TNF_A	KDM1B	5	0.0110907	0.0723442	0.88789
SDF_1A	RNF14	11	0.00317375	0.0218852	0.887892
IL_6	FCHO1	5	0.00796487	0.0519569	0.887894
RANTES	ZNF586	10	0.0036882	0.025344	0.887896
GROA_CXCL1	RNF216P1	3	-0.122009	0.685689	0.887896
HGF	CAB39	3	-0.0533077	0.299594	0.887897
IL_7	SLC25A29	12	-0.00419924	0.0290412	0.887903
IP_10	ZDHHC17	7	-0.00634379	0.0427794	0.887908
GROA_CXCL1	SLC25A23	3	0.0112667	0.0633291	0.887914
SCF	DEXI	8	-0.00360023	0.0244846	0.887916
IL_5	SRP54	4	0.00904915	0.0567291	0.887917
MCP_1_MCAF	PPM1F	14	0.0027343	0.0189927	0.887917
SDF_1A	GUF1	4	0.011094	0.0695494	0.887919
GROA_CXCL1	SIRPB1	19	-0.0017278	0.0120772	0.887923
MCP_1_MCAF	ABHD2	4	-0.00926306	0.0580747	0.887925
IL_2	MSLN	3	0.0232826	0.130883	0.887925
TNF_A	NABP1	4	-0.0243148	0.152443	0.887926
MIG	RP11-159N11.4	4	0.0156229	0.0979563	0.887935
IL_4	SARS	4	0.0113934	0.0714374	0.887935
SCF	SECISBP2	9	0.00643719	0.0440517	0.88794
GROA_CXCL1	C1orf87	12	-0.00120532	0.0083386	0.88794
GROA_CXCL1	ISG20	11	-0.00602213	0.0415448	0.887941
IP_10	RP11-448G15.3	4	-0.0131277	0.0823195	0.887946
GROA_CXCL1	RP1-13D10.2	3	-0.00619128	0.0348109	0.887946
MIP_1B	CTD-2201I18.1	4	0.0341359	0.214058	0.887948
IL_2RA	CTSZ	5	0.0105682	0.0689756	0.887953
IL_2RA	AP3B2	8	-0.00305154	0.02076	0.887954
MCP_3	LRFN4	4	0.0109475	0.068655	0.887957
IL_7	RP11-473M20.9	6	-0.00731296	0.0487247	0.88796
MIP_1B	ACAT2	3	0.010931	0.0614689	0.887961
MIP_1B	CRIPAK	8	-0.00314661	0.0214087	0.887964
PDGF_BB	CTD-2516F10.2	5	-0.00757154	0.0494225	0.887965
MIP_1B	LY6G5B	6	-0.0336891	0.224484	0.88797
TNF_A	TRAPPC12	13	-0.00449294	0.0311639	0.887972
M_CSF	ITGB2	6	-0.00756524	0.0504136	0.887977
IL_10	MGAT4B	3	-0.0107196	0.0602898	0.887979
IFN_G	ITPRIPL2	3	0.039476	0.222026	0.88798
MIP_1B	HOXB3	8	0.00767239	0.0522092	0.887981
IP_10	DEGS1	10	0.00230806	0.0158729	0.887985
IL_17	ZDHHC2	5	-0.0069568	0.0454198	0.887989
bNGF	TEF	13	0.00323975	0.0224755	0.887992
G_CSF	HLA-DQA1	10	-0.00383149	0.0263533	0.888
MIF	RP5-1051J4.4	6	0.0046612	0.0310684	0.888002
TRAIL	RP11-252K23.2	3	-0.041075	0.231067	0.888003
SDF_1A	TFG	17	-0.00328059	0.0229023	0.888005
G_CSF	RGS18	3	0.0395828	0.222678	0.888006
IL_6	CTD-2306M10.1	5	0.0144019	0.0940465	0.888011
IL_7	BDH2	8	-0.00984012	0.0669801	0.888014
IL_17	ITPRIPL2	3	-0.0192101	0.108088	0.888026
SCGF_B	IQSEC1	4	0.0221116	0.138762	0.888032
IL_6	DCBLD2	5	-0.00275071	0.0179661	0.888034
RANTES	FHAD1	3	0.0204775	0.115248	0.888053
bNGF	FLCN	5	0.00618217	0.0403864	0.888055
VEGF	ZDHHC24	4	-0.00623499	0.0391384	0.888062
RANTES	AFAP1L2	4	-0.0147595	0.0926512	0.888064
TNF_A	KLF5	3	0.0197426	0.111125	0.888065
IL_8	SRPK1	5	0.00825316	0.053921	0.888066
EOTAXIN	AMACR	6	-0.00698601	0.0465928	0.88807
SDF_1A	DDX11L2	14	-0.00639239	0.0444654	0.888075
IL_1RA	RP11-1094M14.4	3	-0.0167986	0.0945629	0.888075
EOTAXIN	RP11-173M1.8	5	-0.00469511	0.0306775	0.888076
IP_10	RP11-447M12.2	4	-0.0179909	0.11296	0.888088
IP_10	YIF1B	4	-0.0271923	0.170735	0.88809
IL_1B	RP11-61O1.1	3	0.0159534	0.0898168	0.88809
IL_4	ZFAND2A	10	-0.00269483	0.018551	0.888094
MIP_1A	MCM9	3	0.01391	0.0783186	0.888098
EOTAXIN	CASP2	3	-0.0239594	0.134902	0.8881
bNGF	RPP25L	6	-0.00597971	0.0398944	0.888107
MCP_1_MCAF	ARPC1B	3	-0.0201859	0.11367	0.888114
M_CSF	NCF2	4	-0.0380726	0.239106	0.888115
IL_18	PTGR2	4	-0.00947341	0.0594972	0.888118
IL_1RA	SMIM12	8	0.00504149	0.0343489	0.888119
SCF	PALLD	3	0.0162699	0.091624	0.88812
IL_5	SNHG3	3	-0.0297954	0.167797	0.888123
MIF	RP13-942N8.1	6	-0.00306572	0.0204576	0.88813
IL_4	LRRC61	4	0.00422076	0.0265118	0.888133
SCGF_B	GPATCH1	5	-0.0188913	0.1235	0.888135
SCF	MICE	3	-0.0254965	0.143607	0.888138
M_CSF	ZNF75A	4	-0.00716431	0.0450052	0.888143
IL_8	NTSR1	7	0.00348292	0.0235371	0.888145
HGF	RP11-366M4.11	4	-0.00955358	0.0600168	0.888148
TNF_B	B3GALT6	3	0.00641145	0.0361162	0.888151
MIP_1A	KIFC2	3	-0.00389539	0.0219437	0.888154
MIF	TRAV8-2	3	0.0623983	0.351508	0.888155
MIP_1B	CLEC18C	3	0.0183196	0.103202	0.888158
RANTES	MED6	4	-0.0238414	0.149796	0.888163
IL_2	CENPV	5	0.00666943	0.0436143	0.888169
IL_17	HEXDC	5	-0.00418599	0.0273749	0.888173
IL_6	HERPUD2	4	0.00705449	0.0443314	0.888183
IFN_G	MAK	9	0.00575579	0.0394753	0.888183
MIG	SUCLG2	13	0.00400192	0.0278117	0.888187
IL_10	CTD-2540L5.6	3	0.0337821	0.19036	0.888187
GROA_CXCL1	UPB1	10	-0.00343038	0.0236364	0.888197
IFN_G	NPIP	13	-0.00386334	0.0268524	0.888203
TNF_B	KLHL24	3	-0.00888283	0.0500614	0.888203
VEGF	KLHL20	3	0.0273094	0.153909	0.888203
IL_4	AP000350.4	7	-0.00571764	0.0386605	0.888206
EOTAXIN	SLK	3	0.0175451	0.0988852	0.888208
G_CSF	AMPD3	5	0.0141698	0.0926987	0.888212
M_CSF	ECHS1	4	-0.0125721	0.0790272	0.888215
TNF_B	NELFCD	6	0.00369046	0.0246462	0.888218
RANTES	RP11-327F22.6	4	-0.0129477	0.0813914	0.888219
IL_4	TMC8	8	0.00981665	0.0669461	0.888223
IL_6	C5	21	-0.00300003	0.0210603	0.888225
TNF_B	EIF4E3	6	0.00440636	0.0294298	0.888228
IL_13	PSEN2	3	0.104791	0.590714	0.888228
RANTES	CCR3	11	-0.00340849	0.0235752	0.888229
EOTAXIN	SSPO	10	-0.00449301	0.0309675	0.88823
HGF	SLPI	3	0.0610346	0.344065	0.888231
TNF_A	C1QC	3	0.0339126	0.191178	0.888235
GROA_CXCL1	TNS3	4	-0.0176268	0.110823	0.888237
MIP_1A	RP11-166N6.2	5	0.0072113	0.0471884	0.888241
IP_10	ARL11	4	0.016284	0.102385	0.888242
IL_9	PPIE	13	-0.00345407	0.0240163	0.888242
IL_16	FAM83G	3	-0.0384256	0.216636	0.888242
IL_17	SCO2	8	0.00445173	0.0303656	0.888246
IL_18	SH3PXD2A	12	-0.00390174	0.0270676	0.888247
bNGF	THOC5	3	-0.031807	0.179332	0.888249
IL_18	RBBP8	4	0.00632924	0.039798	0.88825
FGF_BASIC	DDR1	13	0.00855671	0.0595	0.888251
G_CSF	CCDC126	4	-0.00501936	0.031562	0.888252
SCF	PTGFR	3	0.0249216	0.140524	0.888259
TNF_A	NOC3L	6	-0.00442487	0.0295622	0.888261
SCF	SLAMF8	3	-0.00589738	0.0332539	0.888261
FGF_BASIC	RP11-476D10.1	19	-0.00272631	0.0191155	0.888265
IL_7	FAM179A	4	-0.0086665	0.0545027	0.888267
TNF_A	EPN1	3	0.00541666	0.0305456	0.88827
RANTES	RARS	3	0.0582685	0.328593	0.888271
IL_10	MS4A6A	9	0.00619347	0.042513	0.888277
IL_2RA	PLAGL2	3	0.0193563	0.109166	0.888282
RANTES	COMMD1	3	0.359342	2.02681	0.888292
HGF	TIGIT	5	-0.00416044	0.027238	0.888295
VEGF	TOMM34	19	0.00129065	0.00905189	0.888295
IL_7	CSTB	13	-0.00280492	0.0195122	0.888296
IL_9	XYLB	4	-0.0476716	0.299893	0.8883
PDGF_BB	SAMD9L	5	-0.00543408	0.0355786	0.888302
TNF_B	PPIP5K2	4	-0.00569624	0.0358356	0.888305
MIF	APBB1IP	4	-0.0127537	0.0802351	0.888306
TRAIL	SCAP	10	0.00437542	0.0301777	0.888306
bNGF	ACACB	14	0.00445744	0.0310706	0.888306
MCP_3	CENPV	3	0.010031	0.0565868	0.888308
MIF	XCL2	6	-0.00307871	0.0205773	0.888308
MIP_1A	LYAR	8	0.00478366	0.0326485	0.88831
MIF	RP1-167A14.2	6	0.005402	0.0361074	0.888313
TNF_B	CAPN11	4	0.00967443	0.0608697	0.888318
MIP_1B	RP11-115L11.1	6	-0.0110226	0.0736793	0.888318
IL_18	MYO1G	8	0.00520992	0.0355609	0.88832
IL_4	CPT1B	4	0.0111779	0.0703317	0.888322
MIG	MRPL18	10	0.00699832	0.0482752	0.888322
SCF	LEPR	15	-0.00216291	0.0151038	0.888326
IL_7	RP11-147L13.8	3	0.0573966	0.323843	0.888328
IL_9	ZNF555	3	-0.0157052	0.0886148	0.888332
IL_1B	TRAV35	4	0.00680657	0.0428312	0.888332
IL_9	AIF1	3	0.0325281	0.183549	0.888339
PDGF_BB	SLC41A1	4	0.0209348	0.131743	0.888339
SDF_1A	SEC24D	3	-0.0182249	0.10284	0.88834
IL_18	SPTBN5	7	-0.00819187	0.0554573	0.88834
SCF	RP11-1398P2.1	9	-0.00376923	0.0258875	0.888341
MIP_1B	RP11-186N15.3	3	0.0164215	0.0926738	0.888352
GROA_CXCL1	GAPDHP14	3	0.0304188	0.171669	0.888354
TNF_A	CTB-27N1.1	5	-0.00652859	0.0427648	0.888354
IL_18	GOLM1	7	0.00756859	0.0512446	0.888354
HGF	CCDC104	3	0.0158972	0.0897194	0.888357
SDF_1A	RP4-753D10.5	3	-0.0106293	0.0599941	0.888367
MIG	PRG4	5	-0.0118852	0.0778649	0.888372
TRAIL	OASL	11	-0.00577613	0.0400031	0.888373
IL_4	NDUFAF6	3	0.0163652	0.0923736	0.888373
IL_18	PLA2G4A	3	0.0175195	0.0988898	0.888374
EOTAXIN	CMAHP	18	-0.00377029	0.0264382	0.888381
EOTAXIN	PTPRJ	3	-0.0212472	0.119943	0.888385
IFN_G	SH3BP4	3	0.0372121	0.210068	0.888385
IFN_G	TRBV5-6	3	-0.0526563	0.297256	0.888386
IL_4	RP11-44F14.4	3	-0.00665141	0.037551	0.888393
M_CSF	FGGY	10	-0.00480247	0.0331493	0.888394
bNGF	RP11-661A12.9	7	-0.00473939	0.032101	0.888396
SCF	PIGS	3	0.018754	0.105882	0.888398
IL_1B	H2AFY2	3	-0.011278	0.0636741	0.888399
TNF_A	SCAPER	23	0.00619886	0.0436417	0.888403
MIP_1A	RNF8	3	0.014237	0.0803832	0.888403
HGF	HHLA3	4	0.00570041	0.0358939	0.888404
RANTES	ZNF697	3	0.00726948	0.041045	0.888406
MIP_1B	CYB5B	7	-0.00731304	0.0495398	0.888411
IL_9	EI24	3	0.0427664	0.241483	0.888412
IL_7	TRBV5-1	4	-0.00799255	0.0503324	0.888416
SCF	CYP2T2P	10	0.00363451	0.0250934	0.88842
TNF_A	RP11-18H21.1	11	-0.00482942	0.0334612	0.888421
G_CSF	NUDT12	4	0.00787876	0.0496192	0.888424
SCGF_B	TUSC1	4	0.0149878	0.0943927	0.888425
IL_6	ZBTB40	3	0.027606	0.155905	0.888431
IL_7	SF3A3	9	0.00589364	0.0405122	0.888434
SDF_1A	AC051649.16	4	0.00628766	0.039603	0.888435
IL_16	CHRM3-AS2	5	0.00780309	0.0511512	0.888436
MCP_1_MCAF	SERINC1	6	-0.00660912	0.0442256	0.888438
MCP_1_MCAF	DLEU1	10	-0.00530514	0.0366338	0.888438
MCP_3	DYM	4	0.0160293	0.100964	0.888439
IP_10	CDKL1	6	0.00780363	0.0522237	0.888448
RANTES	LINC00617	3	0.0291652	0.164737	0.888448
IL_7	TEK	12	0.00349902	0.0243183	0.88845
TNF_A	HLA-F	16	0.00771497	0.0540111	0.888452
IL_2	RP11-169D4.2	4	0.00704359	0.044372	0.888455
IL_7	SKP1	3	0.0265222	0.149817	0.888455
IL_2RA	EEPD1	3	0.0164888	0.0931456	0.88846
MIP_1B	PLCH2	8	0.00332869	0.0227491	0.88846
IL_6	AIF1	4	-0.0477588	0.300883	0.888462
IFN_G	RNASEH2C	5	-0.00551228	0.0361442	0.888466
IP_10	IARS	3	0.00823195	0.0465057	0.888468
SCGF_B	PRPF31	3	-0.00613768	0.0346746	0.888469
SCF	PWWP2B	6	0.00844498	0.0565276	0.888471
EOTAXIN	RPL8	7	-0.00720017	0.048802	0.888472
HGF	SPATA13	4	-0.0171756	0.108217	0.888472
RANTES	TNFAIP8	3	0.451043	2.54825	0.888473
IL_2RA	TRIM8	5	0.00774815	0.0508145	0.888487
TNF_B	VPS28	7	-0.00324793	0.0220172	0.888487
MCP_3	RP11-108M9.3	3	-0.0453577	0.256294	0.888489
IL_9	TOP3BP1	6	0.00941263	0.0630159	0.888491
IL_16	MRPL43	9	0.00272523	0.0187429	0.888493
IL_16	INO80E	6	0.00517209	0.034629	0.888499
SCGF_B	PCNXL4	3	-0.0203067	0.114759	0.888503
TRAIL	CDH23	14	0.00274075	0.0191385	0.888504
G_CSF	SWAP70	7	-0.00814916	0.0552507	0.888505
IFN_G	TFCP2	6	0.00403783	0.0270362	0.888506
IL_7	ICA1L	5	0.00897765	0.0588921	0.888514
MIG	NFE2L1	3	-0.03674	0.207649	0.888515
IL_1B	SNTB1	4	0.0231726	0.146075	0.888527
IL_8	PIAS2	9	0.00891605	0.0613411	0.88853
TNF_A	TRIM27	14	0.00954937	0.0667027	0.888537
PDGF_BB	C10orf128	18	-0.00152455	0.0107066	0.888547
IL_17	TRPC3	3	-0.0107458	0.0607522	0.888548
IL_4	HBQ1	5	-0.0145287	0.0953372	0.88855
IL_18	UBE2Q1	4	-0.00448529	0.0282802	0.88855
RANTES	RP11-142C4.6	3	-0.018601	0.105168	0.888554
IL_6	TMCO6	3	-0.021158	0.119626	0.888555
IL_16	TANC2	6	-0.00511929	0.0342928	0.888555
MIP_1B	ADRB2	3	0.0474843	0.268485	0.88856
IL_4	EIF4A3	4	0.0233258	0.147091	0.888565
G_CSF	RP11-678G14.3	12	-0.00364907	0.0253875	0.888565
MIG	ABHD4	3	0.050744	0.286933	0.888566
MIP_1B	NTSR1	7	-0.00532567	0.0361277	0.888566
MIP_1A	COX4I1	5	0.0107736	0.0707139	0.888577
PDGF_BB	PMS2P5	3	-0.00470388	0.026601	0.888578
VEGF	TMCC3	5	-0.00480757	0.0315555	0.888578
IL_7	OGFRL1	8	-0.00545804	0.0373425	0.888581
SDF_1A	XXyac-YM21GA2.7	3	-0.0147014	0.0831419	0.888583
IL_16	AC103965.1	9	0.0117816	0.0810965	0.888585
TNF_B	SLC11A1	8	-0.00298373	0.020415	0.888587
IL_4	GSN	17	-0.0027886	0.0195711	0.888592
MCP_3	BBX	3	-0.0313346	0.177225	0.888593
IL_7	RABL2B	3	-0.0164654	0.0931309	0.888598
G_CSF	ANK1	3	-0.0151936	0.0859397	0.888601
SDF_1A	SDCCAG8	7	0.00620279	0.0420924	0.888605
IP_10	PRMT2	9	0.00386055	0.0265783	0.888606
SDF_1A	CCL5	3	0.0270076	0.152773	0.888608
TNF_A	CCDC154	3	0.0112483	0.0636287	0.888609
IL_4	RRM1	7	0.00432331	0.0293395	0.88861
IL_2RA	MRPL37	3	0.0141305	0.0799329	0.88861
PDGF_BB	NCL	5	0.00338015	0.0221928	0.88861
TRAIL	DND1P1	5	0.00341733	0.0224369	0.88861
TNF_B	CYP26B1	8	-0.00418128	0.0286175	0.888621
IL_18	POMT1	3	-0.0347768	0.196746	0.888621
IL_7	WARS	13	-0.0028221	0.0196895	0.888622
IL_17	PFKFB4	4	-0.0104115	0.0656893	0.888624
IL_16	PRDX1	4	-0.0150596	0.095017	0.888625
IL_8	ZDHHC18	4	-0.00423775	0.0267392	0.888632
IL_8	RNF126	4	-0.00517933	0.0326806	0.888633
IP_10	SCCPDH	7	-0.00567058	0.0384922	0.888638
IL_17	CFL2	3	0.0116826	0.0661043	0.88864
IL_5	WDR61	8	0.00341674	0.0233904	0.888647
EOTAXIN	AC114752.3	3	0.027511	0.155681	0.88865
SDF_1A	CLEC5A	8	-0.00403432	0.0276201	0.888654
MIP_1B	C9orf64	3	0.0254398	0.143967	0.888655
IL_16	TMEM107	12	-0.0032446	0.0225931	0.888661
IL_9	NBN	8	0.00766245	0.0524648	0.888666
RANTES	ARHGAP1	3	0.0186041	0.105294	0.888666
IL_2RA	USP48	6	-0.00520114	0.0348766	0.888668
IL_1RA	ZNF135	3	0.0241925	0.136933	0.888675
EOTAXIN	TMEM19	3	0.0375753	0.212682	0.888675
MIF	ELP3	14	-0.00370065	0.0258816	0.888676
bNGF	ZSCAN18	6	-0.00471125	0.031594	0.888676
SCGF_B	IGLC2	4	0.00399645	0.0252274	0.888679
HGF	NEK11	5	0.012328	0.080991	0.888679
IL_7	FAM185A	3	-0.0189451	0.107236	0.888679
RANTES	VMO1	5	0.00515874	0.0338919	0.888681
SCGF_B	ANKLE2	5	-0.0153048	0.100551	0.888683
MIG	AC011816.1	4	0.053726	0.33916	0.888684
IL_8	NAPSA	3	0.0165416	0.0936369	0.888686
MIF	OR2A20P	10	0.00843536	0.0583795	0.888686
MIG	CTA-963H5.5	4	0.00887301	0.0560152	0.888688
IL_16	USP15	10	-0.0054376	0.0376339	0.88869
GROA_CXCL1	SMIM4	3	-0.0144368	0.0817265	0.888691
IL_17	PLA2G7	7	-0.00548199	0.0372326	0.888698
SCF	ARRDC2	3	0.0073919	0.0418485	0.888699
SCF	CPNE3	7	0.00580925	0.0394562	0.888701
IL_16	CDC34	3	-0.0121428	0.0687485	0.888704
IL_16	HSD17B11	15	0.00337738	0.0236662	0.888708
IL_2	CTC-490G23.2	6	0.00514068	0.0344861	0.888716
IFN_G	GSDMA	12	-0.00246759	0.0171912	0.888717
MIP_1B	C10orf11	9	0.00365816	0.0252105	0.888718
VEGF	RP11-774O3.3	9	0.00257715	0.0177608	0.888719
IL_1RA	ASCL2	4	0.00720455	0.0454967	0.888723
IL_2RA	IPMK	5	-0.00864295	0.0568059	0.888726
bNGF	PRRT3	6	-0.00512457	0.0343817	0.888727
IL_17	SLFN14	3	-0.0517942	0.293311	0.88873
IL_2	TSEN15	4	0.0105285	0.0664938	0.888734
IL_16	NAPSB	21	-0.00137274	0.00968128	0.888736
IL_1RA	CCHCR1	3	-0.00796136	0.0450897	0.888741
IL_2RA	ZNF101	3	-0.0190827	0.108077	0.888741
IL_7	BTN3A1	17	0.00437194	0.0307248	0.888742
IL_18	ADARB1	7	-0.0133474	0.0906889	0.888742
MIF	FAM172A	3	-0.0293608	0.16629	0.888743
PDGF_BB	TMEM50A	9	0.00278846	0.0192214	0.888744
IL_1RA	ATF6B	3	-0.0117185	0.0663713	0.888745
TRAIL	TM7SF2	3	0.00561392	0.0317962	0.888745
bNGF	PLEKHM2	3	-0.0103609	0.0586882	0.888756
G_CSF	SLC48A1	9	0.00908627	0.0626418	0.888759
SCF	AC022182.3	5	0.00637711	0.0419263	0.888759
IL_1RA	OTX1	7	-0.00224852	0.01528	0.88876
IL_4	SIPA1	3	0.0150885	0.0854741	0.888766
HGF	PCBP3	6	-0.00734239	0.0492831	0.888776
IL_2	MYPOP	3	-0.0166427	0.0942884	0.888777
MCP_1_MCAF	FNIP2	4	0.0065757	0.0415476	0.888781
RANTES	LYVE1	3	0.0189426	0.107324	0.888783
TRAIL	PIGV	3	-0.00270778	0.015342	0.888786
MCP_3	CEACAM4	7	0.00322615	0.0219292	0.888788
VEGF	WBSCR27	13	-0.00407817	0.0284964	0.88879
EOTAXIN	KLHL8	5	0.00641933	0.0422183	0.888797
IL_2	THG1L	8	0.00304279	0.0208588	0.888797
MCP_3	FGD2	8	-0.00312639	0.0214325	0.8888
IFN_G	PLEKHA5	6	0.0140028	0.0940152	0.888807
MIF	CHRM3-AS2	5	0.00572216	0.037637	0.888808
IL_2	TBC1D8	8	0.00489844	0.0335831	0.888809
G_CSF	FIBP	3	0.0263698	0.149443	0.888811
IL_7	KB-431C1.4	9	0.00512632	0.0353586	0.888812
IP_10	LGALS9C	10	0.00918806	0.0636627	0.888814
HGF	TMED5	16	-0.00444675	0.0312335	0.888816
IL_2	CDH1	7	0.0053598	0.0364417	0.888817
G_CSF	DYNLL2	4	0.00533092	0.0336944	0.888819
MIF	RAI1	4	-0.00963699	0.0609115	0.88882
FGF_BASIC	IL15	4	-0.0370239	0.234015	0.888821
IL_2RA	KLHL24	3	-0.0123895	0.0702232	0.888825
IL_8	NOMO3	10	0.00455905	0.0315925	0.888826
IL_1RA	TRAF3	4	0.010998	0.0695179	0.888826
MIG	GSKIP	4	0.00481653	0.0304452	0.888827
IL_16	SPRED1	3	0.0221729	0.125678	0.888827
IL_1RA	C10orf88	7	-0.0117094	0.0796216	0.888828
IP_10	CCDC69	3	0.0278414	0.157811	0.88883
IFN_G	FAM105B	3	-0.0428166	0.242695	0.88883
IL_18	RAB27A	3	-0.074339	0.421374	0.888831
IL_10	ARAP2	3	0.0182438	0.103416	0.888836
IL_8	TCP1	9	-0.00609391	0.0420444	0.888843
PDGF_BB	NDST1	9	-0.00353024	0.024357	0.888845
IL_17	PLGLB2	3	0.0102999	0.0583909	0.888846
IL_16	CAMLG	6	-0.00326808	0.0219507	0.888851
HGF	SUPT20H	4	-0.00613487	0.0387877	0.888853
PDGF_BB	C21orf2	16	-0.00224299	0.0157609	0.88886
G_CSF	ZNF205-AS1	3	0.00675625	0.0383067	0.888861
IL_18	AGPAT5	3	0.0261079	0.148029	0.888862
PDGF_BB	AP000347.4	4	0.0085453	0.0540361	0.88887
MCP_3	SLC24A6	3	0.0129086	0.0731964	0.888871
MCP_1_MCAF	SYNGR2	4	-0.0757356	0.478936	0.888876
HGF	ZNF331	5	-0.00425028	0.0279738	0.888879
IL_17	CRYGS	3	-0.030325	0.171977	0.888886
HGF	TUBB	3	-0.0159817	0.0906363	0.888888
HGF	MTRF1	3	0.0347141	0.196873	0.888889
IL_1B	CNIH4	4	0.00577198	0.0365067	0.888894
IL_1B	FSCN1	5	0.0116072	0.0764098	0.888901
VEGF	ANTXR2	5	-0.00664828	0.0437658	0.888902
MIP_1B	TRIP12	3	0.0138697	0.0786746	0.88891
SCF	ANO9	6	0.00537986	0.0361547	0.888911
RANTES	WIPI2	11	-0.00444964	0.0309705	0.888924
SCGF_B	SNAPC1	3	0.0409028	0.232055	0.888928
MCP_1_MCAF	C6orf164	4	-0.00482084	0.0305006	0.888928
IL_8	TRAPPC6A	5	-0.00547823	0.0360728	0.888931
SCGF_B	OPN3	6	0.00754006	0.0506814	0.888931
PDGF_BB	PATL2	5	0.00209512	0.0137961	0.888933
FGF_BASIC	ASCC2	9	0.00339572	0.0234497	0.888943
SCGF_B	RP11-18I14.7	7	-0.00425497	0.0289637	0.888945
IL_4	LMCD1	3	-0.00742327	0.0421224	0.888948
FGF_BASIC	CCDC69	3	0.0216359	0.122771	0.888949
MIP_1B	BRK1	10	0.00430065	0.0298363	0.888954
TNF_A	LTN1	3	-0.0364206	0.206676	0.888955
FGF_BASIC	PSEN2	3	-0.171586	0.973715	0.888956
MIP_1A	LRRC37A	14	0.00341845	0.0239696	0.88896
bNGF	VWA7	5	-0.00762309	0.050213	0.888967
IL_6	RP1-29C18.8	5	-0.0078677	0.051828	0.888976
IL_17	GPR55	3	-0.0161819	0.0918462	0.888977
VEGF	EFHB	13	-0.00497984	0.0348563	0.888978
CTACK	TSPAN14	5	0.00714641	0.0470777	0.888978
IL_2RA	MCM8	6	0.00450101	0.0302679	0.888982
IFN_G	C1GALT1	10	0.00353248	0.0245167	0.888997
SCF	DAZAP2	6	-0.00896583	0.060304	0.889003
RANTES	AF131215.2	14	0.00463363	0.0325029	0.889003
MCP_3	AMZ2	6	-0.00858356	0.0577393	0.889015
IL_6	ALKBH5	4	-0.00666048	0.0421741	0.889018
G_CSF	CYP2D6	8	0.00542555	0.0372677	0.889018
MIP_1B	GRM2	4	-0.0282792	0.17907	0.889022
SCF	SLC20A2	6	-0.0068651	0.0461854	0.889029
IL_7	SLC35D2	3	0.00897064	0.050942	0.889032
HGF	CHMP2B	8	0.00432165	0.029689	0.889033
MIF	BTBD11	16	-0.00407888	0.0287062	0.889033
IL_7	WRAP73	4	-0.0133058	0.084266	0.889036
RANTES	DKFZP667F0711	4	-0.0624422	0.395459	0.889039
RANTES	STRCP1	3	0.0302411	0.171751	0.889044
G_CSF	PSORS1C3	13	0.00361689	0.0253316	0.889044
TNF_A	ELP6	3	0.0320343	0.181937	0.889045
SDF_1A	PANX2	5	-0.0059917	0.0394972	0.889051
IL_4	ING5	10	-0.00609912	0.042351	0.889051
PDGF_BB	PALLD	3	-0.0159235	0.090442	0.889052
GROA_CXCL1	CD320	9	-0.00510208	0.0352703	0.889059
IL_16	ADSL	3	-0.1031	0.585629	0.88906
GROA_CXCL1	HLA-A	12	-0.00557518	0.0389637	0.889064
IL_8	RALB	13	0.00372972	0.026127	0.889066
MCP_1_MCAF	ZNF713	3	-0.0178034	0.101137	0.889071
GROA_CXCL1	VAV3-AS1	3	-0.0146189	0.083047	0.889071
MIP_1A	ACOT7	4	0.00936368	0.0593198	0.889071
TRAIL	RP5-1157M23.2	3	0.0221225	0.125679	0.889076
IL_6	SLC26A8	5	-0.010653	0.0702425	0.889079
SDF_1A	TRBV7-4	3	-0.0115583	0.0656663	0.889081
IFN_G	PPT2	3	-0.0915259	0.519998	0.889083
PDGF_BB	CWF19L2	12	0.00271073	0.0189483	0.889085
IL_1RA	ALPK1	4	0.0234844	0.148798	0.889088
IL_1RA	KLRC3	14	-0.00221958	0.0155816	0.889089
RANTES	MPI	3	0.0122171	0.0694178	0.889095
IL_10	DHRS4L2	5	-0.00781711	0.0515513	0.889096
SCGF_B	AC008592.3	3	0.00689318	0.0391683	0.889098
IFN_G	C6orf164	4	-0.00856247	0.0542596	0.889103
bNGF	GYPE	15	-0.0035959	0.0252883	0.889105
MIF	ZNF260	3	0.0292604	0.16628	0.889109
HGF	UBE2Q1	4	-0.00445974	0.0282625	0.889109
IL_4	RPA2	13	0.00328278	0.0230054	0.88911
IP_10	KLF11	4	-0.00615306	0.0389949	0.889113
PDGF_BB	NARG2	11	0.00251808	0.0175567	0.889114
HGF	HPS5	5	0.00531741	0.0350724	0.889114
GROA_CXCL1	CTC-774J1.2	4	-0.00857304	0.0543333	0.889116
SCGF_B	ZNF17	3	0.0426341	0.242303	0.889119
IP_10	CYP2D8P1	3	0.0269476	0.153152	0.88912
MIF	TRBV6-1	5	-0.0100577	0.0663426	0.889122
PDGF_BB	CLTB	12	0.00505854	0.0353725	0.889125
FGF_BASIC	ENDOV	3	-0.0233604	0.132772	0.889126
IFN_G	TRBV19	4	0.0141346	0.0895885	0.889126
IL_6	CD52	5	0.0077451	0.0510964	0.889139
FGF_BASIC	ZNF600	6	0.005497	0.0370191	0.889141
VEGF	SLC36A4	4	-0.00427754	0.0271172	0.889147
SDF_1A	RP11-510J16.3	3	0.0274982	0.156341	0.889161
IL_6	AC051649.16	4	0.00556777	0.0353018	0.889163
M_CSF	GNB5	5	-0.00826391	0.0545312	0.889163
SCGF_B	POLR3B	4	0.00236753	0.0150115	0.889166
bNGF	PRMT2	11	-0.00359067	0.0250489	0.889175
IL_2	LTBP3	8	-0.00440993	0.030335	0.889176
CTACK	RILPL2	9	-0.00371598	0.0257162	0.889179
IL_6	SHISA2	4	-0.0242731	0.15393	0.889183
IL_7	COLQ	6	-0.00621881	0.0418967	0.889184
EOTAXIN	GLTSCR1	4	0.00635617	0.0403085	0.889184
PDGF_BB	ATG4B	5	-0.0101842	0.0672188	0.88919
MCP_1_MCAF	SP100	5	-0.0079316	0.0523516	0.889191
IP_10	RNF125	3	0.0195663	0.111287	0.889203
MIP_1B	PDE9A	13	0.00351943	0.0246853	0.889206
IL_2	CYB5R1	6	0.00456211	0.0307458	0.889221
TNF_B	FAM19A2	4	-0.00553052	0.0350857	0.889225
IP_10	SETDB2	3	-0.00647354	0.0368273	0.889226
IL_2RA	DENND5B	5	0.00608832	0.0401988	0.889228
M_CSF	TRAF3IP2	9	-0.00395359	0.0273737	0.889231
IL_10	ZNF253	3	0.0410092	0.233319	0.889236
IL_7	LST1	5	-0.00542123	0.0357972	0.889237
IL_6	SNHG8	4	0.0100776	0.0639404	0.889239
IL_2	GIMAP4	5	-0.00228042	0.0150584	0.88924
MCP_1_MCAF	VIPR2	3	-0.025857	0.147119	0.889242
FGF_BASIC	RNF187	4	0.00664752	0.0421789	0.889243
IL_18	RASA4	5	0.00928278	0.0613	0.889245
IL_9	SIN3B	4	0.00469893	0.0298161	0.889248
EOTAXIN	EMR3	4	0.0194512	0.123429	0.889253
IL_16	TIFA	3	0.0872457	0.496466	0.889255
M_CSF	MYC	3	-0.0464134	0.264133	0.889264
bNGF	SLFN12L	6	-0.0242531	0.163516	0.889265
IL_7	CEP57	4	-0.00957975	0.0607996	0.889272
MIF	RETSAT	6	0.006102	0.0411426	0.889272
IL_10	MIR22HG	6	-0.00429184	0.0289416	0.889287
MIF	PDGFB	3	0.0077021	0.043841	0.889287
IL_6	RP11-434C1.1	11	-0.00555317	0.0387815	0.889294
FGF_BASIC	LILRB3	3	0.0152269	0.0866812	0.889297
IL_16	HLA-U	14	0.00716338	0.050383	0.889298
IL_10	PPM1F	11	0.00344571	0.0240648	0.889299
IL_16	AZI1	3	0.0126635	0.0720897	0.889299
IL_2	DENND2D	9	0.00697563	0.0483294	0.889303
VEGF	RIPK2	5	-0.00523039	0.034559	0.889307
bNGF	AC074286.1	4	-0.0163374	0.103724	0.889309
IL_18	HIST1H2AE	4	0.00782844	0.0497062	0.889319
IL_2RA	ORM2	7	-0.00712361	0.0486573	0.889322
IL_7	AP001189.4	6	0.00338214	0.0228145	0.889322
MCP_1_MCAF	PPAPDC2	9	-0.00300399	0.0208168	0.889325
IL_2RA	C19orf54	4	-0.00466021	0.0295921	0.889328
MIF	RP11-834C11.3	5	0.0116048	0.0766941	0.889331
IL_7	METTL21A	16	-0.00186539	0.0131639	0.889332
IL_16	SLC35D3	6	-0.00369878	0.0249528	0.889333
SCF	S1PR3	4	0.0147888	0.0939125	0.889333
VEGF	NIPA1	3	-0.024855	0.141537	0.889333
SCF	AC092295.7	5	0.00697013	0.0460699	0.889344
IFN_G	ACER3	7	0.00436173	0.0297985	0.889344
MIP_1B	TIPIN	3	0.0182981	0.104226	0.889362
PDGF_BB	TTLL3	9	0.00230733	0.0159945	0.889362
MIF	UPK3B	9	-0.00601053	0.0416656	0.889363
MIP_1A	OR52K3P	11	-0.0029349	0.0205095	0.889364
IP_10	RP11-119F19.2	5	0.00809195	0.0534974	0.88937
GROA_CXCL1	PTGES	6	0.0035662	0.0240673	0.889373
SDF_1A	NTMT1	3	0.0289474	0.164912	0.889379
IL_8	CSNK1D	3	0.00394364	0.0224685	0.889388
G_CSF	MTL5	4	-0.00644885	0.0409749	0.889395
IL_4	AL049840.1	6	-0.00607994	0.0410401	0.889395
TRAIL	ZADH2	9	-0.00465446	0.0322769	0.889403
MIP_1B	RAVER2	6	0.0137208	0.0926257	0.889406
MIP_1A	CACNG6	3	-0.0930549	0.530262	0.889407
IL_2	PYROXD2	4	0.00622377	0.0395513	0.889413
PDGF_BB	OTX1	7	0.00205783	0.0140675	0.889413
MCP_3	PLCB1	6	0.0115592	0.0780393	0.889415
VEGF	RASSF1	3	0.0646043	0.368172	0.889416
M_CSF	NOXA1	5	-0.0154322	0.102069	0.889418
MCP_3	CHP1	3	0.00567734	0.0323558	0.889421
IL_17	C7orf29	5	-0.00718697	0.0475363	0.889421
IL_7	PDE2A	4	-0.0185628	0.117976	0.889423
GROA_CXCL1	BRAT1	5	-0.00413495	0.0273514	0.889428
IL_2	RP3-460G2.2	9	0.00314129	0.0217889	0.889429
MIG	RP11-686D22.4	4	0.0130925	0.0832171	0.889433
GROA_CXCL1	VSTM1	12	0.00355486	0.0249279	0.889434
MIP_1A	NDN	4	0.00382901	0.0243403	0.889446
FGF_BASIC	ZNF589	21	0.00265681	0.0188584	0.889446
MIP_1A	AP000807.1	4	0.042449	0.269844	0.889447
PDGF_BB	ZNF814	5	-0.0113971	0.0754023	0.889449
IL_10	DHX36	6	0.00932152	0.0629528	0.889451
bNGF	ZHX2	5	-0.00761572	0.0503863	0.889451
IL_8	U66061.31	13	0.00457876	0.0321877	0.889453
IL_10	PLAC8	3	-0.024726	0.140962	0.889456
TNF_B	AC074286.1	4	0.0121121	0.077005	0.889461
IL_16	KCNK17	21	0.00224261	0.0159209	0.889464
IL_2RA	MCM5	5	-0.00610975	0.0404274	0.889464
IL_1RA	TMEM194B	6	-0.00628891	0.0424795	0.88947
VEGF	MTHFD2	4	0.00994301	0.0632197	0.88947
IL_17	ZNF555	3	-0.0145252	0.0828255	0.889479
IL_4	MAD2L1BP	11	0.00564613	0.0394975	0.88948
IL_7	DOK4	4	0.0103134	0.0655835	0.889484
IL_2RA	ADORA2B	6	-0.00498065	0.0336471	0.889484
M_CSF	COPRS	4	0.011744	0.0746834	0.889488
bNGF	IMPA2	11	-0.00495049	0.0346342	0.889489
TNF_A	RTN1	11	-0.00367925	0.0257413	0.889493
MCP_3	CD14	8	-0.00719989	0.0496707	0.889495
GROA_CXCL1	LPAR2	15	-0.00392691	0.0277147	0.889497
SCGF_B	RP11-572M11.3	5	0.00863013	0.0571256	0.889505
GROA_CXCL1	SGPL1	3	0.00562137	0.0320638	0.889512
TNF_A	XKR6	3	0.0380808	0.217222	0.889518
IL_16	BIN1	18	0.00249628	0.0176872	0.889526
TRAIL	SPSB1	5	0.00633333	0.0419303	0.889526
MIF	RP4-753D10.5	3	-0.0164261	0.0937097	0.889531
G_CSF	PCGF3	9	-0.0143033	0.0993048	0.889532
IL_4	C19orf40	12	-0.00398696	0.0279838	0.889536
TNF_A	PHKG1	5	0.0134845	0.0892838	0.889536
MIG	RP11-108M9.4	5	-0.00547058	0.0362237	0.889542
MIP_1A	ASCC3	4	-0.016206	0.10311	0.889543
SDF_1A	SUOX	11	0.00608166	0.042569	0.889543
IL_18	SETD9	8	0.0105158	0.0725802	0.889545
PDGF_BB	NLRP2	13	-0.00339215	0.0238685	0.889556
TNF_B	TMEM44-AS1	4	-0.00992548	0.0631592	0.889558
bNGF	DNAJC15	8	-0.00438125	0.0302431	0.889559
MIP_1B	RP11-119F19.2	5	-0.0101581	0.0672754	0.889563
SDF_1A	CD68	3	0.0114519	0.0653541	0.889567
EOTAXIN	TSC22D1	3	0.113477	0.647608	0.88957
IL_6	FBLN7	3	-0.0188598	0.107635	0.889572
IL_18	TRIM66	24	-0.00217434	0.0154808	0.88958
PDGF_BB	ITGAL	3	0.0115983	0.0662031	0.889589
IP_10	PRDX2	3	-0.0215856	0.123211	0.88959
SCGF_B	CAPRIN2	7	0.0061406	0.0420457	0.889591
IL_4	RP11-45M22.1	3	0.021986	0.125502	0.889595
IL_8	PYHIN1	9	0.00767232	0.0533014	0.889603
bNGF	TRMT112	6	0.00297877	0.0201454	0.889605
EOTAXIN	KIR2DS4	7	0.00874445	0.059884	0.889608
SCGF_B	CTD-2547E10.2	4	0.017647	0.112346	0.889609
VEGF	LYAR	8	-0.00375926	0.0259623	0.889613
IL_7	TDP2	5	-0.0372446	0.246778	0.889613
IL_8	CASP3	4	0.00435435	0.0277225	0.889614
IL_4	SLC11A1	13	0.00255153	0.0179632	0.889615
TNF_A	SPAG1	4	-0.018612	0.118498	0.889617
MCP_3	BTNL3	5	-0.00252203	0.0167117	0.88962
IP_10	IRAK1BP1	3	-0.0135146	0.0771637	0.88962
M_CSF	MCC	4	0.0059835	0.0380985	0.889625
MIG	CTD-3099C6.9	3	0.0311738	0.178002	0.889627
G_CSF	CTB-12O2.1	3	0.0193911	0.110729	0.889633
IL_7	PNKD	9	-0.00375598	0.0261016	0.889636
SCF	FAM19A2	8	-0.00374884	0.0258961	0.889637
IL_4	CHRFAM7A	3	-0.0148164	0.0846093	0.889637
MIP_1A	FLYWCH1	8	0.00426708	0.029479	0.889648
IL_10	MTO1	6	-0.0092524	0.0625997	0.88965
MCP_1_MCAF	C17orf51	5	0.00568433	0.0376763	0.88965
IP_10	KIAA1467	3	-0.0184486	0.105372	0.889659
SDF_1A	RP11-214C8.5	3	-0.0108098	0.0617431	0.889661
IL_2RA	ZNF626	7	-0.0110239	0.075533	0.889664
IL_2	FCHO2	13	-0.00319706	0.0225181	0.889665
GROA_CXCL1	NLRC3	9	0.00205529	0.0142872	0.889669
SCF	RP13-98N21.2	13	-0.00373258	0.0262914	0.889671
VEGF	PSMB5	4	0.0133096	0.0847846	0.889675
MCP_1_MCAF	ZNF575	3	0.0118887	0.067916	0.889677
MCP_3	PRDM11	3	-0.0611291	0.349215	0.889679
IL_9	GLDC	4	0.0140094	0.0892466	0.88968
VEGF	PHACTR1	3	0.00740308	0.0422925	0.889681
G_CSF	C9orf72	9	-0.00326941	0.0227297	0.889681
IL_16	RP11-617D20.1	7	0.00405693	0.027802	0.889683
EOTAXIN	SPATA20	24	-0.00235721	0.0167999	0.889691
VEGF	ZNF205-AS1	4	0.00493888	0.0314675	0.889696
IL_10	PPAP2B	3	0.02105	0.120274	0.889698
TNF_A	ALCAM	13	0.0023961	0.0168823	0.889702
FGF_BASIC	RAP1GAP2	6	0.0112791	0.0763583	0.889716
MCP_3	CRISPLD2	9	0.00345605	0.0240354	0.889718
IL_16	RP5-1051J4.6	3	-0.0198441	0.113409	0.889722
MCP_3	MMAB	3	-0.0143909	0.0822458	0.889724
CTACK	TMBIM6	3	0.0213049	0.121763	0.889727
IL_4	TRGV10	3	0.0291875	0.166815	0.889728
FGF_BASIC	STK24	3	-0.0189255	0.108165	0.889728
IL_1B	GSTM4	12	0.00293295	0.0206223	0.889729
MIG	INCENP	4	-0.00987648	0.0629478	0.889732
HGF	DCHS1	6	-0.00407059	0.0275626	0.889736
TNF_A	MGC10955	3	-0.0102478	0.0585753	0.889739
IL_1B	RP11-108K14.4	3	-0.028841	0.164855	0.889741
IP_10	TADA3	7	-0.00305762	0.0209654	0.889744
MIG	CYP2D6	7	-0.00747178	0.051234	0.889748
PDGF_BB	C6orf106	9	0.00260294	0.0181074	0.889748
bNGF	GS1-124K5.2	4	-0.0247793	0.15796	0.889752
IL_16	RP11-1105G2.4	3	-0.0115417	0.0659819	0.889756
PDGF_BB	KCNT1	3	0.0179128	0.102405	0.889757
IL_1RA	SNIP1	8	-0.0025429	0.0175857	0.889761
M_CSF	USP32P1	4	0.0207787	0.132471	0.889763
PDGF_BB	TBL2	5	0.00362225	0.0240336	0.889763
MIP_1A	SLC46A3	3	-0.00469582	0.0268485	0.88977
RANTES	CCDC174	5	-0.00613331	0.040697	0.88977
IL_4	UNC45B	3	-0.00939008	0.0536938	0.889781
IL_7	DENND3	5	0.00480897	0.0319151	0.889789
TNF_A	CHI3L1	9	-0.00390563	0.0271801	0.889791
G_CSF	CDC42SE2	7	-0.00424692	0.0291333	0.889793
MIG	ZCCHC14	5	0.0108792	0.0722097	0.889803
IL_1RA	ITGB3BP	7	-0.00245483	0.016842	0.889807
IL_2RA	CAMK1	3	-0.0344157	0.196842	0.889808
IL_18	IDUA	4	0.0115198	0.0734737	0.889809
TNF_B	CRIM1	4	-0.015029	0.0958578	0.889812
IFN_G	WBP2	3	0.0218629	0.125051	0.889812
MCP_1_MCAF	LGALS8	5	0.00374162	0.0248369	0.889813
IL_2	GEMIN4	4	-0.0322087	0.205453	0.889823
SDF_1A	RP11-326C3.12	6	-0.00346164	0.023458	0.889824
MCP_1_MCAF	CHGB	3	-0.00420024	0.024027	0.889824
IL_6	DAB2	11	0.00224292	0.0157398	0.889824
IL_1B	CNPY4	11	0.00503747	0.0353516	0.889827
TNF_A	PELO	8	0.00206149	0.014266	0.889834
TNF_B	ZNF680	5	-0.00975917	0.0647981	0.889841
G_CSF	NSMAF	6	0.00549113	0.0372173	0.889842
MIF	ALG6	3	0.0120419	0.0688961	0.889843
IFN_G	CASC3	5	0.00827135	0.0549204	0.889843
MIF	KIAA0391	10	0.00454669	0.0318002	0.889844
bNGF	ANO10	3	-0.0225591	0.129071	0.889844
IL_2RA	GTPBP10	5	0.0101756	0.0675669	0.889847
TNF_B	CCDC64B	4	0.00451869	0.0288309	0.889849
IL_2	SUMF2	6	-0.0115458	0.0782616	0.889853
IL_5	RAB15	8	-0.00481899	0.033356	0.889859
MIP_1B	PELI1	4	0.0137748	0.0878987	0.889862
PDGF_BB	TFRC	6	0.00556941	0.0377563	0.889867
MIF	C4orf33	3	-0.00684635	0.0391801	0.889869
IP_10	MN1	3	0.00604471	0.034593	0.88987
IL_4	SEC14L5	7	0.00484822	0.0332843	0.889879
IFN_G	HOTAIRM1	16	0.00315025	0.0223429	0.889882
EOTAXIN	TBC1D16	4	-0.00550454	0.0351325	0.889885
SCF	RP11-420G6.4	15	-0.00232829	0.0164905	0.889885
IL_6	ZNF37A	3	-0.0168422	0.0964004	0.889887
FGF_BASIC	BEST1	10	0.00349465	0.0244521	0.889889
IL_4	RP5-823G15.6	3	0.0311729	0.178435	0.889892
PDGF_BB	SLA	5	0.00302037	0.0200641	0.889894
IL_8	SLC16A5	3	0.0730934	0.418405	0.889896
IL_1RA	COMMD7	3	-0.00962523	0.0551006	0.889903
MIF	XRCC3	4	-0.00954457	0.0609297	0.889906
IL_2	TNFSF13B	3	-0.0280221	0.160423	0.889908
MCP_1_MCAF	TXNRD2	3	0.0161839	0.0926519	0.889909
IL_8	JMY	3	0.0603614	0.345589	0.889917
IL_1RA	FPGT	3	0.00802433	0.0459422	0.889918
VEGF	GCNT1	5	0.0099585	0.0661693	0.88992
IL_2RA	ATP9B	4	0.0149019	0.0951448	0.889924
IL_8	F5	13	0.00269979	0.0190608	0.889924
SDF_1A	LARS2	6	-0.00491745	0.0333543	0.889925
PDGF_BB	HOXA5	4	-0.00840725	0.0536811	0.88993
IP_10	RP11-661A12.5	5	-0.00269054	0.0178791	0.88993
TNF_A	ING1	4	-0.00644926	0.0411817	0.889936
IL_4	ITPR2	4	0.00818404	0.0522594	0.889937
IL_7	SUMF1	13	0.00310521	0.0219275	0.889947
G_CSF	MCC	4	0.00751903	0.0480181	0.889948
MCP_1_MCAF	MRPS6	5	-0.00578689	0.0384614	0.889949
IL_10	ETV7	7	-0.00463969	0.0318746	0.889954
IL_17	SPATC1L	10	-0.00306474	0.021457	0.889955
RANTES	ATPAF2	4	0.00415317	0.0265249	0.889956
IL_1RA	FNDC3A	3	0.0130215	0.0745802	0.889957
MCP_1_MCAF	RP11-186N15.3	3	-0.0098906	0.0566487	0.889958
IL_2RA	PPAP2B	3	-0.0220496	0.12629	0.889959
MCP_1_MCAF	LINGO2	7	-0.00513902	0.0353083	0.889964
TRAIL	RP11-195E2.4	3	0.0131647	0.0754094	0.88997
IL_10	EIF2S2	6	-0.005736	0.0389231	0.889972
IL_1RA	GOLT1B	6	-0.00440791	0.0299119	0.889975
bNGF	MOCS2	3	0.0162258	0.0929482	0.889975
IP_10	CYP4V2	14	-0.00335191	0.0237221	0.889978
TRAIL	AC022431.2	8	-0.00532495	0.0368991	0.88998
IL_8	ADCY9	12	0.00562375	0.0396332	0.889981
MIP_1B	MKRN2	7	0.00355265	0.0244132	0.889983
IP_10	HIVEP3	4	0.00682489	0.0436026	0.889992
TNF_A	NUPL2	12	-0.00497976	0.0350998	0.889997
IL_9	ZNF814	5	0.014368	0.0955382	0.889999
IL_16	FUCA1	14	0.00358816	0.0254004	0.890005
IFN_G	ATF6B	3	-0.0147706	0.0846412	0.890012
RANTES	TNFRSF13C	4	-0.0126023	0.0805351	0.890021
MCP_1_MCAF	BBS12	3	-0.0152772	0.0875521	0.890022
SCGF_B	RMI1	3	-0.0117019	0.0670633	0.890023
IL_4	TRAM1	4	0.00932759	0.0596111	0.890027
FGF_BASIC	TFIP11	8	-0.00622839	0.0431783	0.890028
MIG	FBXO41	3	0.0114386	0.0655576	0.890029
M_CSF	HLA-DRB6	19	0.00285519	0.0203427	0.89003
IP_10	RNASEL	4	-0.0107409	0.0686456	0.890031
IL_8	TNNC2	7	-0.00483388	0.0332326	0.890033
IL_1RA	PIGB	4	-0.00807594	0.0516148	0.890033
IL_16	KHNYN	7	0.00390394	0.0268406	0.890038
SCF	SNRNP40	3	0.0366426	0.210049	0.890049
IL_2	RARS	3	-0.163159	0.935293	0.89005
IL_13	RSU1	12	0.00429484	0.0302903	0.890062
bNGF	ACSL5	12	0.00312584	0.022046	0.890064
M_CSF	SDSL	4	0.0128967	0.0824532	0.89007
bNGF	FHOD1	4	-0.00291333	0.018626	0.89007
IL_9	S1PR3	4	0.0144061	0.0921043	0.890071
SDF_1A	PRDM15	7	0.00404635	0.02783	0.890078
SCF	FXYD5	8	-0.00341417	0.0236806	0.890082
TRAIL	RP1-197B17.3	8	-0.00257237	0.017842	0.890083
MCP_1_MCAF	ARHGAP9	3	-0.00942999	0.0540741	0.890085
IFN_G	ZYG11B	11	-0.00338462	0.0238087	0.890086
MIG	ARHGAP1	3	-0.0182986	0.104931	0.890087
MCP_1_MCAF	CHCHD10	3	0.0188991	0.108377	0.890089
HGF	SLC24A1	3	-0.041474	0.237859	0.890101
MIF	B3GAT1	6	0.00356632	0.024229	0.890101
G_CSF	KNDC1	4	-0.011713	0.0749095	0.890105
IL_9	IKZF1	8	-0.00284601	0.0197441	0.890106
IL_2RA	FCGR3A	3	-0.0605506	0.34728	0.890106
EOTAXIN	UBAC1	4	0.0156317	0.0999737	0.890108
TRAIL	RIMBP2	7	0.00506313	0.0348351	0.890116
IL_1RA	ITPRIP	3	-0.0112828	0.0647236	0.890127
MCP_3	VAV2	4	-0.0223659	0.143068	0.890127
TNF_B	CYP4F29P	4	0.0124511	0.0796457	0.890127
IL_16	TREML1	4	-0.0067999	0.043498	0.89013
IL_4	IMPA1	15	-0.00334023	0.0237109	0.89013
FGF_BASIC	TMEM106C	7	0.00645872	0.0444444	0.890134
HGF	LHPP	18	-0.00210223	0.0149783	0.890134
IL_17	FLT1P1	7	0.00660759	0.0454692	0.890135
TNF_A	BLM	9	-0.0061576	0.0429896	0.890141
TRAIL	CERS4	7	-0.00320365	0.0220486	0.89015
IL_8	NPEPL1	5	-0.00420629	0.0280106	0.89016
IL_2	WDR35	3	-0.0180757	0.103727	0.890164
IL_2RA	ZMAT3	8	0.00360952	0.0250547	0.890166
IL_5	BAIAP3	6	-0.00600182	0.0408004	0.890168
IL_10	CORO1C	6	0.00375658	0.0255384	0.890173
EOTAXIN	PRDX5	9	-0.00348359	0.0243282	0.890174
IL_18	TLR4	16	-0.00395824	0.0281487	0.890174
SCGF_B	GLTSCR1	4	0.0121158	0.0775376	0.890178
IL_2RA	SRPK1	3	0.0257569	0.147825	0.890178
MIF	TPST1	6	0.00381168	0.025916	0.890186
IL_2	SLC39A11	12	0.00243899	0.0172213	0.890188
TNF_A	C5orf30	3	-0.0143975	0.08264	0.890191
IL_2RA	RNF144A	3	-0.078563	0.45095	0.890192
IL_7	GS1-124K5.4	5	-0.00705685	0.0470085	0.890196
M_CSF	DIXDC1	4	0.00843514	0.0539915	0.890196
IL_10	KRT77	8	-0.00205598	0.0142754	0.890198
TNF_B	NUB1	3	-0.0134539	0.0772303	0.890199
TRAIL	SKAP1	12	-0.00279914	0.0197667	0.890201
SDF_1A	TRIP6	6	-0.00597825	0.0406536	0.890204
MCP_3	ZNF772	8	-0.00396921	0.0275611	0.890204
PDGF_BB	SLFN12L	6	-0.0281867	0.191684	0.890208
IL_2	ASB13	6	0.015035	0.102252	0.890214
IL_10	CBS	18	0.00216498	0.0154374	0.890219
IL_6	RP11-795F19.1	4	-0.00628869	0.040261	0.890219
IL_1B	SIGLEC16	3	-0.00877008	0.050353	0.89022
MIP_1A	ZSCAN16	4	-0.0116848	0.0748091	0.890221
HGF	RP11-632K20.2	3	-0.0388233	0.222914	0.890226
SCF	PCTP	4	0.0065942	0.0422197	0.890226
MCP_3	ZNF117	4	0.0135171	0.0865462	0.890229
M_CSF	LYRM7	4	-0.0450646	0.28855	0.890234
IL_4	UPK3A	6	-0.00435318	0.0296119	0.890238
SCF	TRAFD1	4	0.00457356	0.0292857	0.890238
MCP_3	RP11-295M18.2	4	0.0111868	0.071635	0.890243
IFN_G	SLC12A1	6	-0.00389951	0.0265307	0.890258
IL_16	AC074289.1	11	0.00476921	0.0336032	0.890264
SCF	AC073115.7	4	-0.00630554	0.040388	0.89027
bNGF	MEGF6	4	-0.0104128	0.066696	0.890271
IL_17	LEPROT	17	-0.0019904	0.0141849	0.890275
IL_6	CDHR1	5	0.0116022	0.0773436	0.890276
TNF_A	BTN2A1	16	-0.00360654	0.0256717	0.890277
MIG	HSPA6	3	-0.09185	0.527631	0.890277
MCP_1_MCAF	TFRC	6	-0.00657575	0.044748	0.89028
IL_1RA	CRTAM	4	-0.00555598	0.0355902	0.89028
IL_17	GINM1	6	-0.00459515	0.0312703	0.890281
IP_10	C1orf87	11	0.00155054	0.0109273	0.890288
IL_4	RP11-277P12.20	5	-0.00880439	0.0587061	0.890301
MIP_1A	TIMM44	3	-0.00680127	0.0390804	0.890306
IL_8	HIST1H2BJ	3	-0.021821	0.125392	0.890313
IL_10	NSF	3	0.0179298	0.103036	0.890317
IL_2RA	LPXN	4	-0.00680776	0.0436259	0.890323
VEGF	GMPR	3	-0.0990657	0.569345	0.890327
HGF	PARVB	7	-0.0083405	0.0574961	0.890328
IL_2RA	CTD-2240H23.2	4	-0.0100968	0.0647082	0.890332
MIP_1A	ZNF439	3	0.00845469	0.0485933	0.890333
VEGF	RP11-196G11.2	10	0.0036514	0.0256538	0.890336
IL_10	NT5C3B	14	-0.0031092	0.0220768	0.890337
IL_1RA	RP11-362F19.1	9	-0.00452653	0.03166	0.89034
IL_2	AC093323.3	6	0.010068	0.0685523	0.890342
IL_4	SLCO3A1	11	0.00364354	0.0256911	0.890345
IL_17	MCFD2	6	0.005639	0.0383967	0.890346
IL_16	MKNK1	7	-0.00614977	0.0424022	0.890349
IFN_G	RP11-661A12.9	7	-0.00487161	0.0335911	0.890354
GROA_CXCL1	GPR146	6	0.00293946	0.0200169	0.890355
IL_10	NOP16	3	0.00820096	0.047149	0.890365
IL_5	MYOF	6	-0.00531727	0.0362123	0.890365
SDF_1A	SESN1	6	-0.0026945	0.0183514	0.890371
VEGF	PRKD2	7	0.00311995	0.0215164	0.890372
IL_1RA	CCDC92	5	-0.00499621	0.0333374	0.890378
PDGF_BB	HLTF	3	-0.0177465	0.102041	0.890378
IL_7	MRPS25	4	0.00522887	0.0335274	0.890385
RANTES	AC022498.1	3	0.00478259	0.0275019	0.890388
TRAIL	ARAP3	14	-0.00235057	0.016699	0.890393
TNF_B	RRBP1	4	0.00674496	0.0432519	0.890394
IL_1RA	FMO4	4	0.00606492	0.0388926	0.890398
IL_4	EFCAB4A	13	0.00491565	0.0348561	0.890398
SCGF_B	SERTAD3	14	0.00595655	0.0423203	0.890403
EOTAXIN	RPL12	7	0.00406854	0.0280666	0.890404
bNGF	CDA	18	-0.00193343	0.0138103	0.890408
MIP_1A	CTC-523E23.1	7	0.0072657	0.0501238	0.890408
MIF	BRSK1	3	-0.046144	0.265399	0.890409
IL_1B	GZMA	3	0.025178	0.144815	0.890411
VEGF	AC004231.2	4	0.00808005	0.051823	0.890414
MIF	SEC13	7	-0.00519989	0.0358779	0.890425
MIF	BEST1	10	-0.00342135	0.0240578	0.890428
SCGF_B	FAM219B	4	-0.0136819	0.0877629	0.890428
IL_2	PCP2	3	-0.00523052	0.0300901	0.890432
IL_7	LINC00511	3	-0.00822654	0.0473293	0.890441
bNGF	FN1	5	0.0133221	0.0889451	0.890442
FGF_BASIC	C17orf76-AS1	3	0.00791869	0.0455601	0.890445
M_CSF	WDR19	10	0.00343401	0.0241513	0.890448
bNGF	PPARGC1A	9	0.00264124	0.0184925	0.89045
EOTAXIN	TXK	3	-0.0125386	0.0721454	0.890452
EOTAXIN	ACO1	3	0.0158111	0.0909755	0.890453
IL_7	GIMAP5	7	0.00631455	0.0435816	0.890457
RANTES	RP11-345J4.8	3	0.0335932	0.19331	0.890463
TRAIL	NIPA1	3	0.0246114	0.141636	0.890471
MCP_1_MCAF	RP11-1018N14.5	7	0.00366829	0.0253223	0.890477
IL_16	TMEM41B	11	-0.00385214	0.027195	0.890478
IL_18	NFXL1	29	-0.00243379	0.017509	0.89048
IFN_G	IRF2	3	0.00648585	0.0373286	0.890481
IL_13	RAP1GAP	16	0.00356688	0.0254375	0.890483
TRAIL	FZD6	13	-0.00431225	0.0306013	0.890483
IFN_G	FAM22A	11	-0.00423652	0.0299112	0.890487
VEGF	XXyac-YM21GA2.7	3	0.0127615	0.0734528	0.890488
bNGF	CTD-2258A20.4	9	-0.00414066	0.0290016	0.890492
RANTES	PANX1	9	-0.00403835	0.0282863	0.890497
EOTAXIN	LPXN	4	-0.00643772	0.0413214	0.890498
GROA_CXCL1	MPHOSPH6	13	0.00282215	0.0200299	0.890498
EOTAXIN	DHX34	9	-0.00379586	0.0265883	0.890499
TRAIL	CTB-113P19.3	3	0.019872	0.114394	0.890502
IL_10	ZMAT2	5	-0.00700532	0.0467981	0.890505
IL_1B	VCP	4	0.00789895	0.0507044	0.890506
IL_1B	RP11-664D1.1	8	-0.00276642	0.0192633	0.89051
IL_10	SYNGR1	10	-0.00368626	0.0259405	0.890511
MCP_1_MCAF	NUP43	20	0.00249556	0.0178743	0.890513
IL_9	ANKH	3	-0.0135008	0.077726	0.890513
IL_8	ATP5G1	6	0.00570198	0.0388859	0.890515
IL_7	AXIN1	7	-0.0038121	0.0263256	0.89052
FGF_BASIC	ATP8B3	3	-0.0315518	0.181662	0.890521
bNGF	ATF6	6	0.00601336	0.0410162	0.890533
EOTAXIN	PRKD1	4	-0.00616622	0.039593	0.890537
MIG	GSDMD	4	0.00689186	0.0442539	0.890541
IL_18	TRMT6	3	0.0436968	0.251641	0.890544
CTACK	ZNF215	3	-0.00685773	0.0394975	0.890558
IFN_G	RRBP1	6	-0.00543626	0.0370897	0.890561
IL_2	TRIM52	3	-0.0387975	0.223464	0.890562
VEGF	MPPE1	11	-0.002647	0.0187021	0.890565
MIP_1B	ARHGEF3	5	-0.0240837	0.160985	0.89057
SCF	NAV1	5	-0.00513653	0.0343355	0.890573
FGF_BASIC	SENP7	13	-0.00356069	0.0252896	0.890576
MCP_3	ZNF776	3	0.0153903	0.0886583	0.890579
MCP_3	SLC22A31	3	-0.0115176	0.0663492	0.890579
IL_1RA	POLDIP2	5	-0.00698159	0.0466725	0.890581
M_CSF	WBP4	3	-0.00928605	0.053501	0.890593
IL_2	TAGLN	21	0.00207633	0.0148945	0.890599
IL_16	XCL2	6	0.00359912	0.0245646	0.890601
MIF	USP32P3	3	0.0117958	0.0679682	0.890605
MIP_1A	COCH	4	0.00925746	0.0594796	0.890606
FGF_BASIC	USP53	9	-0.00656312	0.0460175	0.890607
MCP_3	RP1-34L19.1	4	0.00616977	0.0396436	0.890613
M_CSF	CD9	13	0.0032423	0.0230364	0.890614
TRAIL	RYBP	12	0.00452568	0.032081	0.890616
SCF	VDR	6	-0.0153613	0.104858	0.890616
G_CSF	RNF5	5	-0.0355299	0.237599	0.890617
IL_6	IGHMBP2	19	0.00154295	0.011053	0.89062
SCGF_B	RP11-109L13.1	6	-0.0167654	0.114449	0.890623
IL_2RA	MEOX1	5	-0.00559117	0.0373922	0.890624
MCP_1_MCAF	TNFRSF18	4	0.00559344	0.0359458	0.890629
RANTES	NEK1	4	0.00655236	0.0421088	0.89063
G_CSF	ERCC8	3	-0.00697105	0.040178	0.890633
HGF	DCPS	12	0.00316417	0.0224339	0.890636
IL_17	TNFAIP8	3	0.208781	1.20336	0.890636
IL_2RA	MEPCE	3	0.0118209	0.0681336	0.890638
IL_8	LDHC	9	0.00335542	0.0235343	0.890642
VEGF	CDK5RAP3	5	0.0068087	0.0455445	0.890647
MIP_1B	FCGR3A	3	0.0175785	0.10133	0.890649
SCF	ICOSLG	4	0.0067879	0.0436315	0.890653
IL_8	RABEPK	12	0.00450543	0.0319491	0.890655
MCP_3	CCDC157	3	-0.0396179	0.228395	0.890658
G_CSF	KCNH2	3	-0.0165391	0.0953506	0.890662
TNF_A	PTPLAD2	8	0.0065861	0.0459267	0.890666
MIP_1A	LEPROTL1	3	0.0053476	0.0308307	0.890666
bNGF	HDGFRP3	14	0.00198845	0.0141619	0.890667
IL_7	NBPF3	8	-0.00384367	0.0268033	0.890667
MIP_1B	C9orf40	4	0.00831676	0.0534696	0.890674
SDF_1A	MLLT4	3	-0.0199656	0.115118	0.890675
IL_17	RP11-254F7.2	8	-0.00351214	0.0244933	0.890675
MIP_1B	JAKMIP1	3	0.0125002	0.0720764	0.890679
TRAIL	AC099552.2	3	-0.00931213	0.0536999	0.89069
IL_6	G3BP2	15	-0.00271561	0.0193772	0.890694
SDF_1A	PGM2	5	0.00542472	0.0363028	0.890695
MIF	COL11A2	3	0.0177211	0.102197	0.890696
MIG	PRPSAP2	3	0.013643	0.0786793	0.890697
MIP_1B	VAV3-AS1	3	-0.0214154	0.123502	0.890697
IL_2	COL11A2	3	0.0114466	0.0660144	0.8907
RANTES	MYO3B	3	-0.058811	0.339183	0.890703
HGF	SNHG3	3	-0.0181485	0.104673	0.890707
EOTAXIN	RP1-122P22.2	3	-0.0108669	0.0626771	0.89071
IL_8	PARP2	3	0.0247105	0.142524	0.890711
IL_10	C7orf50	5	0.00751319	0.0502876	0.890713
MCP_3	EIF4A3	4	0.0257142	0.165379	0.890713
SCF	ZNF502	22	-0.00180283	0.0129552	0.890717
IL_16	DCXR	9	-0.00243425	0.0170859	0.890722
TNF_B	FAM19A1	5	-0.00504822	0.0337923	0.890724
IL_9	SLC12A9	3	-0.0189128	0.109105	0.890731
IL_2	PCNXL4	3	0.0164634	0.094977	0.890733
FGF_BASIC	STAP1	3	-0.0231574	0.133596	0.890734
M_CSF	PMM1	6	-0.00939747	0.0642187	0.890735
IL_9	GFPT1	8	-0.00686555	0.0479066	0.890736
SCF	TNFRSF1B	3	-0.0135821	0.0783569	0.890736
IL_4	TTLL12	12	-0.00458548	0.0325411	0.890737
bNGF	RUNDC3A	3	-0.0157051	0.090608	0.89074
IL_2	CHD7	4	-0.0162087	0.104274	0.890743
bNGF	RP11-120K18.3	3	0.00989936	0.0571143	0.890743
TRAIL	DNAJB6	18	-0.00303299	0.0217315	0.890744
IL_2RA	TCEA2	3	0.0269241	0.155344	0.890747
IL_4	RP11-678G14.3	12	-0.00302995	0.0215044	0.890747
SCGF_B	CTD-2587H19.1	4	0.0118106	0.0759848	0.89075
IL_13	MR1	5	0.0066766	0.0447033	0.89075
IL_1B	DECR1	3	0.00513497	0.0296292	0.890754
IL_10	HSD17B11	13	0.00386018	0.0274625	0.890757
IL_17	ZNHIT1	3	0.00938437	0.0541518	0.89076
IL_2	TIAM2	10	0.00321691	0.0226901	0.890762
SCF	PODXL2	6	-0.00341452	0.0233406	0.890768
GROA_CXCL1	IK	5	-0.0059951	0.0401476	0.89077
TNF_B	CDRT15P1	6	-0.00371664	0.0254069	0.890773
IL_2RA	MLLT6	3	0.0446196	0.257507	0.890774
TNF_A	ZNF586	11	-0.00288877	0.0204502	0.890777
PDGF_BB	SAMSN1	3	-0.0405414	0.233982	0.890779
IFN_G	AC127904.2	6	-0.00903272	0.0617523	0.890781
G_CSF	COMMD1	3	0.144392	0.83338	0.890783
HGF	GLTP	4	-0.0102805	0.0661617	0.890784
SCGF_B	SLC11A1	13	0.00295061	0.0209972	0.890786
PDGF_BB	MEG3	8	0.00481791	0.0336341	0.890787
MIG	KLKB1	12	0.00392303	0.0278529	0.890787
VEGF	TBKBP1	19	-0.00546078	0.0391808	0.890793
HGF	RP5-1051J4.6	3	-0.00943788	0.0544771	0.890793
MCP_3	FUCA1	8	-0.00567756	0.0396386	0.890795
IL_9	WDR7	3	-0.0671361	0.387534	0.890796
EOTAXIN	FASTKD3	4	-0.0177604	0.114313	0.890796
SCF	CLYBL	13	-0.00160958	0.0114553	0.890798
IFN_G	FGD2	9	-0.0041741	0.0293192	0.890801
M_CSF	ZNF347	4	-0.0198797	0.127959	0.890801
IL_16	TMEM18	3	-0.0297884	0.171959	0.890802
GROA_CXCL1	FAM159A	13	0.00266239	0.0189508	0.890813
M_CSF	RP11-443B7.1	4	-0.00375841	0.0241948	0.890815
IL_1RA	SIGLEC14	17	-0.00117861	0.00844185	0.890822
MIP_1A	PAX8	15	0.00336463	0.0240373	0.890825
MCP_1_MCAF	ZNF438	5	0.00998081	0.0668825	0.89084
G_CSF	POLDIP2	5	-0.0151215	0.10135	0.89086
HGF	RNF166	10	0.00317144	0.0223897	0.890861
IL_7	CTC-457L16.2	4	0.00976054	0.0628609	0.890862
SDF_1A	HPS6	3	0.0103235	0.0596282	0.890863
MCP_3	SETD3	3	0.00581764	0.0336031	0.890865
HGF	SFMBT2	5	-0.00615561	0.0412595	0.890867
IL_5	SYTL2	15	0.00410367	0.0293293	0.89087
VEGF	SAV1	4	0.00859618	0.0553692	0.890876
SDF_1A	C22orf43	4	0.0475703	0.306418	0.89088
PDGF_BB	DDRGK1	7	0.00502169	0.0347942	0.89088
HGF	STYXL1	15	-0.00107285	0.00766856	0.890881
MCP_3	PGM2L1	4	0.0109443	0.0704976	0.890882
IFN_G	MBOAT1	5	-0.0104679	0.0701799	0.890891
IL_2	FAM49A	4	0.0401074	0.258376	0.890892
RANTES	CCZ1	11	0.00525245	0.0372238	0.890895
EOTAXIN	HIST1H2BG	4	-0.00500167	0.0322231	0.890898
IL_2	FNDC3A	3	0.0175587	0.10146	0.890907
MIP_1B	RARS	3	-0.127534	0.73697	0.890912
IL_9	UBL3	5	0.0165566	0.111024	0.890914
bNGF	ENC1	13	0.0012076	0.00860411	0.890919
MCP_3	PELI3	3	-0.0519964	0.300488	0.89092
MIG	VDR	5	-0.0165669	0.111107	0.890928
IL_8	ZNF318	8	-0.00290346	0.0202957	0.890928
IFN_G	TRBV11-1	5	0.00436416	0.0292694	0.890931
IL_5	DAD1	7	-0.00514395	0.0356587	0.890933
IL_7	TENM4	12	0.00297387	0.0211429	0.890935
IL_7	DDAH1	3	0.0832728	0.481322	0.890939
IL_1RA	CORO1C	7	-0.00435264	0.0301752	0.89094
SCF	AC008984.2	3	0.0538342	0.311169	0.890941
IL_1RA	BBS12	3	-0.0264855	0.153093	0.890942
SDF_1A	SMOX	9	0.00351756	0.0247403	0.890944
IL_7	SNAI3	6	-0.00433293	0.0296672	0.890946
MCP_1_MCAF	CHRFAM7A	3	-0.0121357	0.0701522	0.89095
HGF	YWHAH	8	0.00449484	0.0314263	0.89095
M_CSF	NOP10	10	0.00245712	0.0173624	0.890958
TNF_A	LRRC6	19	-0.00206244	0.014821	0.890962
HGF	RHOU	12	0.00362879	0.0258083	0.890973
IL_5	PADI2	12	0.00677442	0.0481803	0.890973
IL_16	CTC-559E9.6	3	0.00986521	0.05704	0.890973
IL_1RA	RP1-153P14.5	9	-0.00265638	0.018689	0.890977
IP_10	ST3GAL1	9	0.00668414	0.0470266	0.890978
MIP_1A	C7orf43	4	-0.00512233	0.0330263	0.890982
IL_7	HSBP1	8	-0.00548623	0.0383692	0.890983
IL_16	WDR55	13	0.00686111	0.0489158	0.890987
IL_18	ZNF239	12	0.00226242	0.0160928	0.890988
FGF_BASIC	CERS6	5	-0.0152214	0.102144	0.890992
SCGF_B	NT5C2	8	0.00535217	0.0374353	0.890994
TNF_B	RBBP8	3	0.00521076	0.0301345	0.890996
IFN_G	TNRC6A	7	-0.00749607	0.0519954	0.890999
bNGF	RAVER2	6	0.0112733	0.0772256	0.890999
MIP_1A	RP11-433A23.1	11	0.00435647	0.0309052	0.891004
MIF	MRPL21	17	-0.00241009	0.0172922	0.891008
MIP_1A	GPR108	3	-0.00928008	0.0536747	0.891009
MIG	CPOX	4	0.0390937	0.252129	0.891013
SCGF_B	TNIP1	4	-0.00760425	0.0490429	0.891014
IL_18	SMAP2	3	0.0148446	0.0858659	0.891018
PDGF_BB	TRBV11-1	5	-0.00409223	0.0274677	0.891018
GROA_CXCL1	ANO10	3	0.0209969	0.121458	0.891023
FGF_BASIC	DHRS3	3	0.02982	0.172498	0.891023
IL_1B	ANXA3	5	0.0173185	0.11625	0.891024
SDF_1A	KIAA1967	4	0.00834704	0.0538398	0.891027
IP_10	FNBP1P1	4	-0.00618422	0.0398897	0.891028
TNF_A	THEMIS2	5	0.00788937	0.0529599	0.891029
IL_8	C16orf72	6	0.0046615	0.0319414	0.891029
IL_1B	PHKG1	5	-0.0133252	0.0894516	0.891031
RANTES	BANF1	10	0.00501725	0.0354764	0.891031
IP_10	IGKV2D-29	3	-0.0143045	0.0827533	0.891033
MIF	TRANK1	6	-0.00685976	0.0470062	0.891033
SCGF_B	FBXO15	3	0.010489	0.0606869	0.891044
MIP_1A	COX20	3	0.00673165	0.0389489	0.891047
IL_7	MAN1B1	4	-0.0106821	0.0689178	0.891052
IL_1RA	RP11-218E20.6	4	-0.0189342	0.122159	0.891054
MIG	LRRN1	9	-0.00947801	0.0667316	0.891056
MIF	MUSTN1	3	-0.0084194	0.0487184	0.891057
TNF_B	SIRPB2	7	0.00637506	0.0442476	0.891067
MIP_1B	TUBBP9	4	0.0094068	0.0606982	0.891067
IFN_G	SLC40A1	14	0.00414584	0.0296365	0.891068
TRAIL	RGCC	5	0.00999313	0.067107	0.891069
EOTAXIN	CDK2AP1	3	-0.0105012	0.060772	0.89107
IL_6	RP11-142C4.6	3	-0.0154896	0.0896411	0.89107
PDGF_BB	NUDT18	11	-0.00218427	0.0155049	0.89107
EOTAXIN	CHMP2B	5	-0.00550488	0.0369683	0.891073
HGF	C8orf59	9	0.00432849	0.0304809	0.891076
IL_10	C16orf86	3	-0.00523947	0.0303241	0.891079
GROA_CXCL1	RP11-473M20.9	7	0.0039943	0.0277265	0.891079
SCGF_B	C21orf59	3	0.0336443	0.194722	0.89108
SCGF_B	RABGAP1L	3	0.0202842	0.1174	0.891081
MIP_1A	TTC3	11	0.00454686	0.0322797	0.891084
IL_1RA	CHMP2B	8	0.00420423	0.0294328	0.891092
TRAIL	DGCR14	3	0.00524513	0.030361	0.891093
IL_6	PGLS	3	0.0118313	0.0684857	0.891095
TNF_B	SYK	7	-0.00401384	0.0278663	0.891095
GROA_CXCL1	MGAT1	4	-0.00536546	0.0346307	0.891097
IFN_G	GYG1	3	0.0104634	0.0605758	0.89111
SCGF_B	SLC4A7	3	-0.0282835	0.163743	0.891111
TNF_A	AC022431.2	6	0.00966544	0.0662832	0.891117
MIP_1A	CLECL1	9	0.00603767	0.0425395	0.891133
TRAIL	CRLS1	5	0.0135512	0.0910565	0.891135
CTACK	TMEM116	11	-0.00959769	0.0681697	0.891136
IL_17	AKR1C3	8	0.00518258	0.0362971	0.891137
MCP_3	ANKRD50	3	0.00956469	0.0553879	0.891139
IL_1RA	DDX51	3	-0.0321746	0.186327	0.891143
MIF	CTC-439O9.2	5	-0.0192863	0.129615	0.891153
MIP_1A	FKBP9	4	-0.00447769	0.028919	0.891165
SCF	AC012146.7	10	0.00381227	0.0269933	0.89118
HGF	FAM150B	7	0.0201754	0.140182	0.891182
IL_2RA	SEMA4D	11	0.00540987	0.0384416	0.891183
FGF_BASIC	RP11-87G24.3	5	-0.00947768	0.0637156	0.891187
IL_18	CAPS	5	0.00653146	0.043909	0.891187
SCF	AC092653.5	3	-0.0120489	0.0698105	0.891195
EOTAXIN	MME	5	0.0134729	0.0905828	0.891197
IFN_G	AC006946.15	5	-0.00967625	0.065058	0.8912
FGF_BASIC	CCDC41	5	0.0129368	0.0869811	0.891201
SCF	ZFP1	9	0.0044085	0.0310807	0.891202
TNF_B	RP4-742C19.12	3	-0.0173799	0.100706	0.891203
SCGF_B	PRSS22	3	-0.0131454	0.0761715	0.891206
IP_10	PRKCH	4	0.189625	1.22516	0.891206
M_CSF	FCGBP	20	0.00164838	0.0118823	0.891207
TNF_B	PRMT6	9	0.00347514	0.0245025	0.891211
MCP_1_MCAF	GLCCI1	3	-0.0114812	0.0665358	0.891218
HGF	AC118278.1	11	-0.0028971	0.020593	0.891218
bNGF	MAF	3	0.0307155	0.178003	0.891219
GROA_CXCL1	IARS	3	0.00610709	0.0353927	0.891221
TRAIL	OGFOD1	4	0.00727978	0.0470424	0.891225
SCGF_B	SIN3B	4	0.00854859	0.0552423	0.891227
GROA_CXCL1	RP11-430H10.1	3	-0.0186907	0.108327	0.891228
TNF_B	JMJD4	3	-0.0065815	0.0381467	0.891234
G_CSF	SLC37A3	3	-0.00823045	0.0477043	0.891234
MIP_1A	MED19	14	0.00380647	0.0272569	0.891252
bNGF	GOT2	4	-0.0068915	0.044545	0.891253
SCF	CTC-462L7.1	3	-0.00552014	0.0320009	0.891254
IL_16	ZNF77	3	-0.00250827	0.014541	0.891256
RANTES	ADAL	4	0.0128197	0.0828704	0.891262
SDF_1A	CDK11A	3	0.040185	0.23298	0.891264
VEGF	EFTUD1	3	-0.0215152	0.12474	0.891266
bNGF	RP11-779O18.3	4	-0.012025	0.0777392	0.891271
IL_2	MYO15B	11	-0.00237188	0.0168692	0.891279
IL_10	SLC35A5	3	0.00894718	0.0518815	0.891282
SCGF_B	ZC3HAV1	4	-0.0144957	0.0937215	0.891282
IL_1B	F13A1	8	0.00590891	0.0414417	0.891287
IL_1RA	PASK	6	-0.00695501	0.0477735	0.891292
IP_10	NELL2	5	-0.00453328	0.0305081	0.891301
IL_6	RP11-522I20.3	9	-0.00502006	0.0354254	0.891303
EOTAXIN	SEH1L	3	0.0364285	0.211285	0.891306
IL_7	RP11-317J10.2	7	-0.00853755	0.0593887	0.891307
TNF_A	PSMG1	3	0.0291717	0.169199	0.891309
IL_1RA	CCL3L1	8	-0.00677665	0.0475379	0.89131
IL_8	ZNF525	7	0.00506506	0.0352368	0.891317
IL_10	LILRB5	4	0.0170951	0.110574	0.891326
IL_6	WFS1	3	0.0127321	0.073861	0.891328
PDGF_BB	KBTBD11	12	0.00286573	0.0204484	0.891329
IL_16	RP13-580F15.2	3	-0.067257	0.390188	0.891333
GROA_CXCL1	TRAV20	3	-0.0148084	0.0859147	0.891339
TRAIL	PADI2	17	0.00394584	0.0283982	0.89134
SDF_1A	CHMP4B	8	-0.00814938	0.0571858	0.891344
GROA_CXCL1	IFFO1	4	0.00490485	0.0317333	0.891353
bNGF	RPL32P1	4	0.0307592	0.199023	0.891363
EOTAXIN	MX1	7	0.00770725	0.0536428	0.891366
IL_4	ZNF767	4	-0.0108576	0.070259	0.891373
IL_16	CD300LB	8	-0.00221464	0.0155447	0.891373
SDF_1A	ANO10	3	-0.0439869	0.255289	0.891375
MIP_1B	SAMD12	5	0.00714621	0.048126	0.891376
IL_5	NBPF2P	6	0.0100077	0.0687957	0.891376
IP_10	RGS10	3	0.00743703	0.0431645	0.89138
IL_1B	C9orf66	3	-0.0354938	0.206006	0.89138
EOTAXIN	FAM13A-AS1	3	-0.0379625	0.220336	0.891381
VEGF	SNAP29	17	0.00187493	0.013499	0.891382
IL_6	TMED1	3	-0.00725904	0.0421342	0.891387
MCP_3	PPIL3	14	0.0028061	0.0201197	0.891392
IL_5	GLB1L2	3	0.034848	0.20229	0.891397
FGF_BASIC	ISL2	6	0.00645143	0.0443587	0.8914
MCP_1_MCAF	CTC-523E23.4	4	-0.0164865	0.106712	0.891402
MIP_1B	TRBV6-5	5	0.00722035	0.048637	0.891402
G_CSF	CCR2	4	0.0088762	0.0574538	0.891403
EOTAXIN	DNAJC15	6	0.00767082	0.0527449	0.891404
SDF_1A	SPTSSA	4	-0.0271013	0.175426	0.891406
GROA_CXCL1	ZSWIM5	3	0.0129393	0.075118	0.891406
bNGF	RP11-98I9.4	15	-0.00337709	0.0242569	0.891408
IL_5	C1orf87	11	0.00162089	0.0115422	0.891412
VEGF	PHKG1	5	0.0107434	0.0723774	0.891415
bNGF	NEDD9	5	-0.00924588	0.062289	0.891415
IL_6	CLCN6	5	0.00379857	0.025591	0.891416
M_CSF	FAM210A	4	-0.015955	0.103289	0.89142
EOTAXIN	ELP2	12	-0.00356116	0.0254326	0.891422
IL_9	RP11-958N24.2	4	-0.00390911	0.0253073	0.891422
VEGF	SNX29	11	-0.00456896	0.0325388	0.891424
MIG	TRBV4-2	7	-0.00440113	0.030651	0.891433
RANTES	RP11-105C19.2	3	0.00758888	0.0440685	0.891435
VEGF	RNF167	10	-0.0024336	0.0172738	0.891445
IL_9	POP5	3	0.0126114	0.0732487	0.891455
TNF_A	LHPP	16	0.00282828	0.0203524	0.891457
TNF_B	GOLGB1	7	0.00513802	0.0357911	0.891457
IP_10	RFTN1	6	-0.00887889	0.061083	0.891459
VEGF	ABHD4	3	0.0322536	0.187341	0.89146
PDGF_BB	ANO10	3	0.0198815	0.115481	0.891462
MCP_1_MCAF	ENG	3	-0.0082367	0.0478424	0.891462
PDGF_BB	RP11-356C4.5	7	0.00736132	0.0512815	0.891464
PDGF_BB	FAM135A	3	0.0202055	0.117374	0.891472
IL_1B	LINC00617	3	0.0167994	0.0975901	0.891474
bNGF	TMEM63B	3	0.0242756	0.14103	0.891482
IL_16	DCP2	3	-0.0273631	0.158968	0.891482
IL_17	C12orf45	3	0.0305694	0.177597	0.891483
RANTES	SLC7A7	4	-0.00709973	0.0459912	0.891488
SCF	LPCAT1	4	-0.0389391	0.252249	0.89149
IL_1RA	MBNL2	3	-0.0202828	0.117844	0.891491
MCP_1_MCAF	LGMN	3	0.00818482	0.0475542	0.891491
TNF_B	MMP9	4	-0.0141147	0.0914422	0.891498
TRAIL	RP11-452K12.4	3	0.00671864	0.0390402	0.891503
MIP_1B	TTC23	8	-0.0059626	0.0419026	0.891504
HGF	SPTBN5	7	-0.00460902	0.03212	0.891504
IL_1RA	CEACAM19	3	-0.0161585	0.0938949	0.891506
IL_2	AC084018.1	7	-0.00590282	0.0411393	0.891512
TRAIL	GRAMD1A	6	0.00347554	0.0239224	0.891514
IL_1RA	SCARB2	4	0.00824308	0.0534115	0.891515
RANTES	CDC16	14	-0.00248134	0.0178122	0.891519
TRAIL	ERO1L	23	0.00217801	0.0157777	0.891521
IP_10	JMJD4	6	-0.00506755	0.0348829	0.891522
SCF	SLC7A6	15	0.0129007	0.0927608	0.891523
IL_18	RNF40	4	-0.0109075	0.0706811	0.891524
SDF_1A	BNIP1	5	-0.00346729	0.0233836	0.891529
MIP_1B	SLC36A4	4	-0.0136905	0.0887199	0.891529
IL_1B	GLG1	8	0.00733413	0.0515566	0.891536
RANTES	GBGT1	4	-0.0115071	0.0745765	0.891538
IL_4	RUNX2	12	-0.00242987	0.0173731	0.891545
MIP_1B	COPZ2	4	0.00570149	0.0369564	0.891554
EOTAXIN	COMMD2	6	0.0043313	0.0298246	0.891556
MIG	NEFH	4	0.0266442	0.172715	0.89156
EOTAXIN	HSF2	8	-0.00495056	0.0348092	0.891562
IFN_G	ZNF790-AS1	3	-0.0353789	0.205692	0.891563
IL_17	SEPT7P2	8	0.00471861	0.0331785	0.891563
VEGF	MCEE	4	0.00733243	0.047533	0.891565
TRAIL	IL1RAP	5	0.00470099	0.031716	0.89157
MCP_3	ZNF205	6	0.0045073	0.0310404	0.89157
IL_8	FNTB	9	0.00384987	0.0272362	0.891575
IL_6	KIAA1143	6	0.00585878	0.0403496	0.891575
IL_18	FAM210A	4	0.0294533	0.190958	0.891579
IL_6	RP11-85K15.2	4	0.00378304	0.0245271	0.89158
IL_10	WDR81	3	0.00484755	0.0281883	0.891581
IFN_G	C2orf43	7	-0.00354911	0.0247517	0.891583
IL_9	HM13	6	0.00650631	0.0448149	0.891589
TNF_A	ITFG3	3	-0.018668	0.108564	0.891591
HGF	ADCY7	6	-0.00414811	0.0285727	0.891592
IL_4	MED4	11	-0.00197835	0.0141121	0.891598
SCF	BSG	4	0.00485783	0.0315021	0.891602
RANTES	TBL2	4	0.00525157	0.0340562	0.891605
MIG	VPS28	12	0.00207875	0.0148719	0.891611
IL_2RA	ERMAP	13	0.00223328	0.0160144	0.891612
IL_5	ITIH2	3	-0.0212314	0.123496	0.891613
IL_2	CLEC12B	13	0.00265273	0.0190229	0.891616
MIP_1B	DCTN3	3	0.0203007	0.118088	0.891617
IL_17	TMEM222	3	-0.0175235	0.101934	0.891618
IL_2	IDH3B	3	0.0261049	0.151856	0.891621
IL_4	AC007390.5	3	0.00980218	0.0570211	0.891622
IL_10	EVL	3	0.0411579	0.239447	0.891632
MIP_1A	AP3M2	4	0.00725447	0.0470575	0.891633
MIP_1A	HSDL2	12	0.00263638	0.0188656	0.891635
IL_16	RP11-196G11.2	10	-0.00297517	0.021156	0.891639
bNGF	CCNG2	5	0.0150734	0.101761	0.89164
TNF_A	PARVB	7	-0.00997207	0.0695853	0.891644
IFN_G	MTAP	3	0.0157211	0.0914744	0.891647
MIF	DTNB	4	0.0142547	0.0924799	0.891649
FGF_BASIC	LINC00639	6	-0.0073044	0.0503424	0.891654
IL_18	GTPBP3	4	-0.01174	0.0761697	0.891655
IL_7	NMB	7	0.00488461	0.0340891	0.891657
HGF	DTHD1	4	0.00522306	0.0338883	0.891658
VEGF	PLEKHM2	3	0.0133603	0.0777464	0.891658
IL_6	C21orf128	8	0.00279634	0.0196798	0.891659
SDF_1A	LSG1	9	-0.00144756	0.0102506	0.891676
IL_9	CLN3	4	-0.0100426	0.0651708	0.891678
PDGF_BB	TNXB	3	0.0180469	0.105043	0.891683
IL_8	TMPRSS3	3	-0.00765186	0.0445385	0.891684
MIG	RP13-942N8.1	6	-0.00293367	0.0202251	0.891686
PDGF_BB	OR13A1	3	0.00574032	0.0334158	0.891695
IL_8	HLA-DOB	11	0.00269316	0.0192287	0.891698
IL_1RA	IGHV1-8	3	0.0255486	0.148737	0.891705
MIP_1A	RP11-598F7.4	4	-0.0117254	0.076111	0.891706
EOTAXIN	CDC42EP1	10	0.0049836	0.0354604	0.891708
IL_2RA	GOLM1	7	0.00566029	0.0395219	0.89171
IL_8	INTS6-AS1	4	-0.0109317	0.0709641	0.891713
SCF	CCDC88C	3	-0.0348474	0.202891	0.891715
IL_16	MYO5B	3	0.011106	0.0646625	0.891715
IL_17	VSTM1	9	-0.00403708	0.028601	0.891726
IL_7	CTD-2337J16.1	3	-0.0408962	0.238138	0.891727
PDGF_BB	MRPL37	3	-0.0233108	0.135746	0.891733
IL_18	CDK10	12	-0.00301843	0.0216199	0.891737
M_CSF	AIFM3	3	-0.0122382	0.0712707	0.891739
MIP_1B	ITLN1	3	-0.0270013	0.15726	0.891749
IL_16	MOB3B	3	-0.0108985	0.0634746	0.891749
MIP_1A	BFSP1	6	-0.00743604	0.0512968	0.891753
GROA_CXCL1	TTC19	14	0.00239113	0.0172019	0.891753
PDGF_BB	SGK1	7	-0.00444879	0.0310754	0.891754
IL_9	DECR1	3	-0.00506583	0.0295056	0.891754
IL_6	BTG2	7	-0.00554183	0.0387111	0.891755
IL_8	COL9A2	4	0.023921	0.155346	0.891756
SCF	PLA2G4B	9	-0.00442836	0.0313837	0.891763
HGF	CALHM2	8	0.00299454	0.0210981	0.891778
IL_10	LAMTOR5	3	-0.0132597	0.0772477	0.891778
IL_5	SCYL3	3	-0.0118458	0.0690113	0.891778
TNF_B	FCGRT	4	0.0261827	0.17008	0.891785
TNF_A	RP11-34F20.5	4	-0.0181387	0.117832	0.89179
IL_1RA	SMN2	8	0.00595944	0.0419921	0.89179
HGF	FAM107B	7	0.00336584	0.0235201	0.891796
bNGF	GABARAPL2	3	0.0206166	0.120138	0.891805
IL_9	EPOR	5	-0.00848079	0.0573464	0.891812
G_CSF	CLUHP3	9	0.00403564	0.0286142	0.891814
PDGF_BB	PIEZO1	9	0.00475777	0.0337346	0.891815
IL_10	GATAD1	3	0.0578627	0.337212	0.891815
MIF	KIAA0247	4	-0.00722089	0.0469203	0.891817
HGF	ME2	9	0.0158222	0.112193	0.891822
SCGF_B	CTC-429P9.2	3	0.12088	0.70452	0.891823
CTACK	LDHA	3	0.0259797	0.151427	0.891831
IL_4	SCO2	8	0.00428974	0.0302384	0.891831
MCP_3	LRIG1	3	-0.0193461	0.112762	0.891831
MIG	SPIRE2	9	-0.00731565	0.0518791	0.891832
IL_4	PELI2	5	0.0107059	0.0724056	0.891832
IFN_G	INPP5B	13	0.00564948	0.0405946	0.891832
TRAIL	OR52B3P	3	0.00728548	0.0424659	0.891834
SCF	ECHS1	4	-0.00857913	0.0557603	0.891845
IL_4	CPNE5	4	-0.010943	0.0711256	0.891846
IL_9	NIN	6	0.00993382	0.0685923	0.891854
IL_8	UBTD2	3	0.0272811	0.159048	0.891855
MCP_1_MCAF	AIFM3	3	0.0103743	0.0604838	0.891858
IL_4	SLC22A31	3	-0.00993576	0.0579289	0.891861
IP_10	MCM5	5	-0.00518566	0.035082	0.891864
M_CSF	AP001007.1	9	-0.00415338	0.029463	0.891865
RANTES	B3GAT1	6	0.00351194	0.0242536	0.891871
TNF_A	ANGEL1	7	0.00920686	0.0643822	0.891872
IL_8	NDE1	6	-0.00838621	0.0579166	0.891873
MIP_1B	ANKRD9	8	0.00584087	0.0411913	0.89188
CTACK	PAQR6	15	-0.00190118	0.013716	0.891882
IL_16	RP11-398F12.1	4	-0.0140149	0.0911344	0.891896
bNGF	ATOX1	3	-0.00554054	0.0323144	0.891898
FGF_BASIC	Y_RNA	13	0.00459306	0.033024	0.891899
IFN_G	NNT	16	-0.00280743	0.0202866	0.891904
IL_17	TNIK	5	-0.0204417	0.138344	0.891904
IL_1B	CROCC	8	-0.00690906	0.0487359	0.891906
SDF_1A	CTGLF10P	3	0.0224996	0.131238	0.891908
TNF_A	PPP1R37	3	-0.013177	0.0768683	0.891919
SCGF_B	PVALB	4	-0.00386632	0.0251484	0.891926
IL_2	RP11-319J24.3	3	-0.0288728	0.168442	0.891927
IL_1RA	TCTN3	6	0.00326482	0.0225593	0.89193
IL_17	RP11-121C2.2	16	0.00392798	0.0283906	0.89193
GROA_CXCL1	PRPF6	6	-0.0058435	0.0403781	0.891931
IL_13	RP11-660L16.2	7	0.00401187	0.0280704	0.891933
G_CSF	NEB	6	0.0060578	0.0418598	0.891934
IL_2	KRBA1	3	0.0185881	0.108455	0.89194
RANTES	RP4-761J14.10	4	-0.0100425	0.0653302	0.891941
VEGF	NRDE2	3	-0.00965195	0.056318	0.891944
IL_9	LRP5L	7	-0.00417924	0.0292456	0.891948
MIF	PPIL3	19	-0.00259456	0.0188163	0.891949
M_CSF	EFR3B	3	0.0128734	0.0751257	0.891959
IL_1RA	AP3B2	8	-0.0024218	0.0170922	0.891962
IL_6	URGCP	3	0.0130553	0.076201	0.891979
IL_2	DNAJC27	3	0.0265069	0.154717	0.89198
IL_1RA	ZNF608	4	-0.0224383	0.146024	0.89198
IFN_G	CD84	4	-0.00907604	0.0590651	0.891981
TNF_B	DBH-AS1	4	-0.011076	0.0720834	0.891985
IL_6	SOD2	6	-0.00183857	0.0127108	0.891986
IL_18	FANCD2	5	-0.0117104	0.079314	0.891987
bNGF	PYROXD2	4	0.00640865	0.041709	0.891988
IL_9	TCIRG1	9	-0.0047948	0.0340528	0.89199
PDGF_BB	CXCL5	8	0.0015209	0.0107369	0.891991
IL_8	MESP1	5	-0.00905278	0.0613217	0.892
IL_18	GTF3A	9	0.00379139	0.0269292	0.892001
MIP_1B	HIF1A	3	0.0186836	0.109081	0.892007
GROA_CXCL1	PELI1	4	-0.00655219	0.0426525	0.892011
IL_8	C11orf75	13	0.00251693	0.018116	0.892013
IL_9	SPATA5L1	20	0.00253782	0.0184314	0.892014
IL_7	MYO1D	3	0.00734515	0.0428877	0.892017
IL_16	NTAN1	5	-0.0138905	0.0941111	0.892023
G_CSF	B3GALNT2	12	-0.0040867	0.0293502	0.892025
MIG	NRG1	25	0.00229412	0.0167155	0.892031
IL_18	VANGL1	4	0.0108736	0.0707997	0.892035
M_CSF	ZNF79	4	0.00448321	0.0291913	0.892037
IL_4	TRIOBP	9	-0.00393442	0.0279545	0.892037
bNGF	PEX6	29	-0.00119735	0.00873913	0.892039
SCF	CRIP2	9	0.00340259	0.0241783	0.892048
IL_16	GMDS	6	0.00331884	0.0229584	0.89205
SCF	MEF2BNB	5	-0.0273003	0.185032	0.892061
HGF	PPHLN1	5	0.0049195	0.0333447	0.892068
MIF	PIGN	15	-0.00155551	0.0112416	0.892068
IL_1RA	ARHGAP11A	3	-0.00790956	0.046206	0.892069
IL_6	ARHGAP11A	3	0.00792965	0.0463242	0.892071
M_CSF	MRPS21	6	0.00759004	0.0525158	0.892073
TNF_B	PML	4	0.0143709	0.0936046	0.892074
TNF_B	TIGD2	3	0.0157421	0.0919662	0.892074
IL_10	RP1-122P22.2	3	0.0134281	0.0784487	0.892076
FGF_BASIC	NAV1	5	-0.00614416	0.0416519	0.892084
IL_8	RP11-598F7.3	4	0.0100942	0.0657555	0.892086
IL_1RA	FCGR3A	3	-0.0525967	0.307318	0.892089
MIP_1B	TBL2	4	-0.00418747	0.02728	0.892093
MIG	CCZ1	11	-0.00517624	0.0370949	0.892096
IL_5	CCS	16	-0.00700076	0.0506785	0.892096
IL_7	ZNF260	3	-0.0284875	0.166465	0.892099
VEGF	RP11-660L16.2	10	0.00362355	0.0258779	0.892101
MIP_1B	SH3BP5-AS1	4	-0.00765178	0.0498529	0.892102
IL_2	PNP	7	0.0209045	0.146501	0.892106
HGF	ANKRD36B	3	-0.00477066	0.0278804	0.892112
TNF_A	RELT	4	-0.00541809	0.0353033	0.892112
GROA_CXCL1	KIAA0226L	7	-0.00437502	0.0306629	0.892114
TNF_B	RP11-326C3.7	3	0.0125151	0.0731479	0.892123
PDGF_BB	NSUN5P2	12	-0.0034662	0.0249174	0.892127
VEGF	PLD1	4	0.0104154	0.0678746	0.892127
MCP_1_MCAF	MSC	6	0.00231884	0.0160526	0.892129
M_CSF	CD207	4	0.0185184	0.120685	0.892132
IL_6	GIPC1	4	0.00729857	0.0475673	0.892137
IL_10	PCID2	5	-0.0076671	0.0520023	0.892138
HGF	ANKRD12	3	0.0175604	0.102655	0.892142
HGF	DHRS4	5	0.00831393	0.0563932	0.892145
VEGF	ZDHHC14	10	0.00444402	0.0317508	0.892147
TNF_A	NUDT1	4	-0.0142068	0.0926023	0.89215
IL_2	AC127904.2	6	-0.00939325	0.0650401	0.892151
IL_7	PRR24	13	0.0035052	0.0252618	0.892151
bNGF	POLA2	4	0.00670516	0.0437079	0.892156
MCP_1_MCAF	C2CD5	4	-0.00494305	0.032223	0.892161
MCP_1_MCAF	GAS1	3	-0.00633126	0.0370188	0.892163
PDGF_BB	C6orf120	4	0.0139919	0.0912129	0.892164
IFN_G	SLC25A44	3	-0.012987	0.075936	0.892165
SDF_1A	STIM2	3	0.0065849	0.0385036	0.892168
IL_9	OASL	11	-0.00565158	0.0405291	0.892169
IL_6	SARDH	5	0.0180511	0.122476	0.892176
IL_10	RP11-113K21.5	3	0.0119016	0.0696025	0.892184
bNGF	RP11-6N17.4	6	-0.00465858	0.0322671	0.892186
GROA_CXCL1	CASP7	17	-0.00197621	0.0143353	0.892187
PDGF_BB	AVL9	3	-0.021733	0.127108	0.892193
EOTAXIN	DDAH2	4	0.0179378	0.11697	0.892194
IL_2RA	FKSG48	3	0.0195042	0.114074	0.892194
IL_7	AKR1CL1	3	-0.0179164	0.104789	0.892196
MCP_1_MCAF	LYST	3	-0.0414605	0.242496	0.892197
MCP_1_MCAF	AC073115.6	3	0.00698217	0.0408383	0.892199
IL_9	FAM76B	8	0.00650124	0.045986	0.892201
PDGF_BB	WDR63	5	-0.00421836	0.0286284	0.892202
MCP_3	IRAK2	3	0.0340584	0.199213	0.892203
IL_7	TOMM70A	3	0.00816626	0.0477683	0.892208
MIP_1B	PNPLA7	11	-0.00378198	0.0271327	0.892213
IL_16	MACF1	9	0.0035078	0.0249647	0.892214
EOTAXIN	YWHAG	5	-0.0150561	0.102194	0.892216
MIF	MFAP3L	3	-0.0281146	0.164482	0.892225
SCGF_B	C12orf52	6	0.00669887	0.0464168	0.892227
MIG	ATOH8	14	-0.0018389	0.0132879	0.892228
IL_4	HIBADH	8	0.00480897	0.034025	0.89223
IL_6	ZNF823	3	-0.00470297	0.0275165	0.892234
IL_8	GLO1	3	0.00921754	0.0539321	0.892236
GROA_CXCL1	RP11-680G24.5	6	0.00841278	0.0582982	0.892238
GROA_CXCL1	PKD2	7	0.00299162	0.0209917	0.892239
PDGF_BB	RP11-18H21.1	15	0.00224057	0.0162184	0.892239
IL_6	AC016753.7	3	-0.00634372	0.0371182	0.892239
IL_6	SFXN1	3	0.017446	0.102085	0.892244
IL_17	NFIC	3	-0.0396286	0.231898	0.89225
MIF	RP11-140A10.3	3	-0.00822406	0.0481267	0.892253
SDF_1A	FNBP1P1	4	-0.0105126	0.0685909	0.892256
TNF_A	CAPG	10	-0.00204257	0.0146083	0.892256
IL_17	AMICA1	4	-0.00963199	0.0628457	0.892257
TRAIL	CARD16	12	0.00209886	0.015107	0.892261
IL_1RA	C17orf76-AS1	3	-0.00697109	0.0407978	0.892262
M_CSF	RP11-566E18.3	4	-0.00399312	0.0260564	0.892267
MCP_1_MCAF	AKAP11	3	0.0105393	0.061685	0.892269
IL_1RA	TMEM98	3	-0.0116175	0.067999	0.892274
MCP_1_MCAF	HOTAIRM1	17	-0.00250228	0.0181667	0.892278
IL_4	ESR2	4	-0.0195966	0.127888	0.892278
MIP_1B	RP11-62H7.2	13	0.00744877	0.053747	0.892279
MIF	IL1RAP	5	0.00563135	0.0382455	0.89228
IL_7	LINC00338	3	0.0970778	0.568251	0.892282
G_CSF	CCDC53	4	0.00570659	0.0372436	0.892285
TRAIL	MIER1	6	-0.00489313	0.0339234	0.892286
IL_9	GSTZ1	8	-0.00504729	0.0357313	0.89229
TNF_A	SNCA	3	-0.0295902	0.173238	0.8923
MIF	AKT1	3	-0.0236678	0.138567	0.892302
IL_4	TREML2	5	0.0107314	0.072902	0.892308
VEGF	RPL23AP7	18	-0.00344417	0.0250392	0.892311
IP_10	DEFA3	7	-0.0073527	0.0516302	0.892316
HGF	EFCAB4A	15	-0.00417585	0.0302491	0.892317
MIP_1B	AC079767.4	4	-0.0125482	0.0819236	0.892323
GROA_CXCL1	MRPL34	13	-0.00328908	0.0237427	0.892325
TNF_A	DUTP6	4	0.00470446	0.0307162	0.89233
IL_8	TVP23B	5	-0.0123706	0.0840563	0.892332
IL_4	RP1-153P14.3	7	-0.0037491	0.0263301	0.892333
IL_1B	TIAM2	10	0.0020743	0.0148459	0.892334
VEGF	MED21	4	-0.0159593	0.104206	0.892335
IL_17	NAPB	11	-0.0061892	0.0444555	0.89234
TRAIL	EFEMP2	7	0.00543931	0.038204	0.892343
IL_2RA	CAPN2	3	0.00845007	0.0494935	0.892347
TNF_A	VWDE	10	-0.00404868	0.0289808	0.892348
MCP_1_MCAF	C1GALT1	14	-0.00311824	0.0225583	0.892351
M_CSF	MGLL	3	-0.0226402	0.132615	0.892353
MIF	HM13	6	0.00643304	0.0446291	0.892357
HGF	SLC26A8	5	0.0107575	0.0731157	0.892361
IL_16	IGHV3-53	3	0.0124281	0.0728044	0.892363
VEGF	AC006042.6	3	0.0303512	0.177813	0.892371
SCF	PLIN2	11	0.0021556	0.0154881	0.892374
FGF_BASIC	RP11-488L18.4	5	0.00727692	0.049466	0.892376
IL_4	PEA15	5	-0.00462815	0.0314623	0.892382
MCP_3	LNPEP	3	0.00603922	0.0353855	0.892385
IL_4	IFNAR2	7	-0.00430854	0.0302767	0.892395
G_CSF	TRIM64B	4	0.00972116	0.0635106	0.892396
MIG	EML4	8	-0.00600894	0.0425823	0.892399
PDGF_BB	FNIP2	4	-0.0062209	0.040644	0.8924
HGF	FRAT1	5	0.00218342	0.0148457	0.892401
MIP_1B	RAB23	14	0.00324585	0.0234934	0.892405
IL_4	TWSG1	3	0.0171056	0.100251	0.892411
VEGF	CD207	4	0.0177083	0.115715	0.892417
G_CSF	ATG4B	4	0.00766226	0.0500754	0.89243
MCP_1_MCAF	CPPED1	3	0.0126574	0.0741977	0.892435
MIP_1A	TRIM68	3	-0.0070493	0.0413242	0.892437
IFN_G	AC010536.1	3	0.0162312	0.0951533	0.892441
IL_10	SATB1	3	0.0284381	0.166718	0.892443
TNF_A	DEPTOR	3	-0.016679	0.0977822	0.892445
IL_18	BECN1	6	-0.00454887	0.0315837	0.892445
TNF_A	MSC	6	0.00317516	0.0220464	0.892448
M_CSF	ZNF575	3	0.0126095	0.0739263	0.892448
GROA_CXCL1	PER3	5	-0.0042554	0.0289468	0.892449
SCGF_B	TCEA3	3	0.0334906	0.196361	0.892455
IL_5	GSTM5	3	-0.0120816	0.0708381	0.892458
IL_1RA	LRRC58	3	0.0235685	0.138189	0.892458
IL_18	EIF4E3	10	-0.00638324	0.0457397	0.89246
M_CSF	PRMT5	5	0.00671959	0.0457152	0.892464
MIP_1A	TOP1MT	3	0.0235677	0.138195	0.892466
IL_18	HLA-K	12	-0.00730355	0.052673	0.892473
VEGF	ITGAX	16	0.00392751	0.0285318	0.892474
FGF_BASIC	EP300	5	-0.00550673	0.0374682	0.892477
IP_10	PSRC1	10	-0.0039224	0.0281109	0.892478
IL_1RA	SERPINF2	6	0.0045644	0.0317019	0.89248
SDF_1A	CHN1	13	-0.00357312	0.0258317	0.892485
SCGF_B	UBALD2	5	0.00852836	0.0580347	0.892489
MIG	ORAI1	4	-0.0124468	0.0813915	0.892492
IP_10	RP1-13D10.2	3	0.00717537	0.042088	0.892499
GROA_CXCL1	EMP1	3	0.0137197	0.080475	0.8925
MIF	OR52N4	4	-0.00735809	0.0481202	0.892502
HGF	SPDYE2L	9	-0.00601359	0.0429143	0.892504
IL_4	AIM2	3	-0.0106472	0.0624567	0.892506
VEGF	MYO15B	11	0.00192462	0.0138461	0.89251
GROA_CXCL1	SNORD12B	4	-0.0037341	0.0244229	0.892514
TNF_A	FAM174A	20	-0.00403474	0.0294404	0.892514
TNF_A	AP1M2	6	-0.0101755	0.0706969	0.892515
IL_7	MAEA	5	-0.0127447	0.0867511	0.89252
IL_7	ADCK3	23	-0.00292144	0.0213618	0.892524
EOTAXIN	HLA-S	9	0.00416835	0.0297521	0.892525
MIF	KLKB1	12	0.00386956	0.0279213	0.892527
IL_7	GSN	17	-0.00284808	0.0207266	0.892533
MCP_1_MCAF	THRA	3	-0.0125373	0.0735656	0.892538
GROA_CXCL1	PCCB	14	0.00703778	0.0510039	0.89254
MCP_1_MCAF	PITPNA	6	-0.00351226	0.0244084	0.892541
TRAIL	AC013264.2	12	-0.00425559	0.0307116	0.892544
PDGF_BB	NRBP2	4	-0.0098782	0.0646286	0.892548
FGF_BASIC	EIF4A3	4	-0.0240058	0.157062	0.89255
HGF	NXPE3	6	-0.0042809	0.0297535	0.892554
IL_2	RP11-195E2.4	3	0.00724674	0.0425286	0.892554
VEGF	AMDHD1	17	-0.00255107	0.0185692	0.892556
IL_6	CYP2D8P1	4	-0.0108156	0.0707697	0.89256
IL_5	CD101	15	0.00255458	0.0185482	0.892567
HGF	CDKL1	6	0.00615157	0.0427605	0.892567
IL_1RA	UBE2J1	9	0.00526315	0.0375856	0.89258
TNF_B	PPM1F	6	0.00403848	0.0280757	0.892581
RANTES	MGMT	8	-0.00295723	0.0209923	0.892581
IFN_G	LINC00511	3	-0.0084924	0.0498535	0.892585
IL_8	CLCN7	8	-0.00229437	0.0162876	0.892586
MIG	CD2BP2	3	0.0880864	0.517115	0.892588
TNF_B	RP11-4O1.2	3	0.0077357	0.0454141	0.892591
TNF_B	FAM160A2	6	0.0106453	0.0740148	0.892592
IL_16	FHL2	4	0.0037813	0.0247506	0.892596
IL_2	CC2D2B	3	-0.0110217	0.0647089	0.892597
EOTAXIN	UBL3	5	0.0154292	0.105101	0.892597
SCF	PSMG1	3	-0.0264631	0.155367	0.892598
IL_16	ERCC1	4	-0.00446381	0.0292187	0.892598
IFN_G	ZNF83	10	0.00260092	0.0186613	0.892599
IP_10	MCCC1	3	0.0187673	0.110187	0.8926
IL_2RA	PUS7L	4	-0.0178727	0.116992	0.892601
G_CSF	GSTK1	3	0.00463246	0.0271988	0.892602
IL_1B	GLCCI1	3	-0.011095	0.0651463	0.892608
VEGF	ZFP37	4	-0.00478965	0.0313557	0.892612
IP_10	NUAK2	5	-0.00576415	0.0392718	0.892618
IL_7	DCAF12	3	-0.0179196	0.105228	0.892619
RANTES	RP11-120K18.3	3	0.0164381	0.0965302	0.89262
IP_10	IQCH-AS1	3	0.0247758	0.145495	0.892622
GROA_CXCL1	CCHCR1	3	0.00995907	0.0584904	0.892633
MIF	CXCL5	6	0.00178003	0.012381	0.892634
SDF_1A	SLC39A3	4	0.00450664	0.0295089	0.892634
IL_18	NOP14-AS1	4	-0.0118459	0.0775672	0.892636
IL_6	HOMER2	5	0.00867975	0.0591502	0.892643
IFN_G	LRRK2	11	0.00477202	0.0343748	0.892646
EOTAXIN	RP1-90J20.7	9	-0.0021851	0.0156142	0.892647
IL_17	NDUFS2	3	-0.0144287	0.0847549	0.89265
IFN_G	EFHB	13	0.00475432	0.0344249	0.892652
HGF	UBAP1L	3	0.00325729	0.019135	0.892659
MIP_1A	CHST2	3	0.0433454	0.254636	0.89266
FGF_BASIC	INPP1	7	-0.00636706	0.0448542	0.892662
VEGF	ADRB2	3	0.0435117	0.255621	0.892663
IL_6	MAPK9	6	-0.00499574	0.0347586	0.892666
MIF	TOP3A	3	-0.0154284	0.0906441	0.89267
IL_9	HCG22	6	-0.0160197	0.111464	0.89267
RANTES	IP6K2	6	0.0329589	0.229325	0.89267
M_CSF	AC016735.2	5	0.0208846	0.142364	0.892673
G_CSF	CAPNS1	5	0.0139612	0.0951729	0.892677
IL_1RA	SLC41A3	26	0.00175303	0.0128563	0.892678
TNF_A	LRRC8B	15	0.00300521	0.021843	0.892679
EOTAXIN	GSDMA	12	0.00260739	0.0188408	0.892679
RANTES	SMARCC2	4	0.038419	0.25167	0.892679
IL_7	SETD6	4	-0.0131852	0.0863742	0.892682
IL_1B	RP11-240E2.2	3	-0.0110465	0.064907	0.892682
MCP_1_MCAF	DUSP23	5	0.0101347	0.069093	0.892686
RANTES	TRMT112	3	0.00530845	0.0311929	0.892687
SCF	ITGB2-AS1	10	-0.00311526	0.0223716	0.892694
IL_18	GLYCTK	11	0.00621326	0.0447776	0.892697
IL_2RA	NRN1	3	-0.00951546	0.0559189	0.892697
MIP_1A	SLFN13	8	0.00821646	0.0583915	0.892702
bNGF	CMBL	11	-0.0031191	0.0224803	0.892704
IL_17	ATP5D	3	-0.00885514	0.0520446	0.89271
IL_16	RP11-324E6.6	9	0.00379196	0.027113	0.892712
G_CSF	NOL6	6	-0.00628953	0.0437791	0.892712
IL_5	C11orf54	8	-0.00557556	0.0396304	0.89272
VEGF	DGUOK	4	-0.0185156	0.121341	0.892724
EOTAXIN	PRSS22	3	0.0215254	0.126538	0.892731
HGF	STAB1	6	0.00380292	0.0264757	0.892732
IL_1B	PSMC6	4	0.0122807	0.0804889	0.892735
IL_4	PLD2	5	0.00262914	0.0179325	0.892735
IL_5	RGS10	3	-0.00737328	0.0433477	0.89274
MIP_1A	BCL10	5	0.00792726	0.0540745	0.892746
IL_4	CTD-3023J11.2	3	0.055293	0.325096	0.892749
MIG	RBBP8	4	-0.00444499	0.0291368	0.892749
RANTES	TRIM61	4	0.012037	0.0789045	0.892752
TRAIL	RP11-349A22.5	7	-0.00351265	0.0247667	0.892752
GROA_CXCL1	MANBA	3	0.017738	0.104301	0.892759
IL_2	FAM109B	4	-0.0105337	0.0690553	0.89276
SCF	CDH26	3	-0.146354	0.860588	0.89276
IL_17	TMEM98	3	0.0130912	0.0769782	0.89276
CTACK	USP30	3	0.0287432	0.169023	0.892765
IL_7	RP11-296I10.6	4	0.00603481	0.0395643	0.892766
SCF	ZNF613	8	0.00632727	0.0449973	0.892776
SDF_1A	ALKBH1	3	-0.0222304	0.130743	0.89278
MIP_1B	RP11-705C15.2	3	0.0267254	0.157199	0.892794
RANTES	PLCH2	8	-0.00294629	0.0209566	0.892795
MIG	CTD-2358C21.4	3	0.00511961	0.0301165	0.892804
SCF	LSM4	5	0.00485475	0.033134	0.892804
SDF_1A	TGFA	5	-0.00923905	0.0630687	0.892823
TNF_B	MBNL1	6	0.00323323	0.0225289	0.892824
G_CSF	SPRED2	4	0.00658922	0.0432227	0.892824
RANTES	TAPT1-AS1	6	-0.00538758	0.0375405	0.892824
IL_7	CTA-150C2.20	5	-0.0080005	0.054615	0.892825
IP_10	AKT1	3	0.0234918	0.138226	0.892829
MIP_1B	IGFLR1	8	0.00680311	0.0484072	0.892834
MIG	MYCBPAP	5	0.00597633	0.0408005	0.892834
SDF_1A	AGAP3	6	0.00355305	0.0247608	0.892838
IL_9	IRF6	8	0.00415253	0.0295485	0.892839
SCF	PELI1	4	-0.00513366	0.0336797	0.892839
IL_2RA	ATOH8	14	-0.00191497	0.0139172	0.892841
HGF	PARG	3	-0.0221313	0.13024	0.892844
IL_7	NEO1	8	0.00630438	0.0448638	0.892846
IL_2RA	CCDC157	3	-0.0401863	0.236497	0.892847
IL_8	TMEM180	15	-0.00321484	0.0234052	0.892854
SCGF_B	SEL1L3	6	0.00698265	0.0486694	0.892856
TNF_B	C1GALT1	6	-0.00397538	0.0277088	0.892856
SCF	RNF24	5	0.00823957	0.0562673	0.892864
IL_4	AC069213.1	3	0.0288296	0.16969	0.892864
MIP_1B	CENPP	10	-0.00609932	0.0438717	0.892866
VEGF	ACPL2	12	-0.00294046	0.0212849	0.892866
MIF	OXSR1	3	0.043595	0.256609	0.892868
TNF_A	LIAS	7	0.0071999	0.0508203	0.892869
IL_1B	CKM	4	0.0247807	0.162623	0.89287
TRAIL	RP11-447M12.2	5	-0.00527534	0.0360285	0.892874
IL_2RA	PTTG1IP	7	-0.00452493	0.0319415	0.892877
HGF	C9orf91	5	-0.00504986	0.0344898	0.892878
IL_6	CALB1	3	-0.0376692	0.221767	0.892887
PDGF_BB	MT3	3	-0.0395689	0.232956	0.892889
IL_8	AC005562.1	3	-0.0155535	0.0915729	0.892893
GROA_CXCL1	CCNL1	3	0.00856478	0.0504267	0.892895
G_CSF	TNRC6A	7	-0.00734672	0.0518708	0.892898
TNF_A	SNAPC1	3	0.0580239	0.341642	0.8929
TNF_B	CDCA7	3	-0.011401	0.0671308	0.892903
HGF	RGS10	3	0.00606402	0.0357111	0.892918
IL_10	B3GNTL1	8	-0.00466099	0.0331921	0.89292
MIP_1A	KIF26B	3	0.0320466	0.188727	0.892921
HGF	TM2D1	7	-0.00323232	0.0228265	0.892921
M_CSF	CHGB	3	-0.00448845	0.0264333	0.892922
IL_9	EXOSC3	3	0.0656492	0.386634	0.892925
IL_17	VPS28	11	-0.00298701	0.0215733	0.892926
MIP_1B	SDCCAG3	5	0.00825535	0.0564095	0.892928
SDF_1A	MOB3B	3	-0.0152339	0.0897243	0.892932
IL_18	FTCD	3	0.0323713	0.190663	0.892934
MCP_1_MCAF	ATP13A4	3	0.00833988	0.0491214	0.892935
bNGF	ALG1L13P	3	0.0278831	0.164236	0.892939
TNF_A	NFXL1	29	-0.00180684	0.0132999	0.892945
IL_17	SNAPC5	4	-0.012268	0.0805656	0.892945
IL_1RA	GLS	4	-0.00895273	0.0587947	0.892947
TRAIL	ARNT	3	0.02703	0.159231	0.892952
IL_8	TRAV8-2	3	0.0248066	0.146133	0.892952
bNGF	RASSF1	3	0.0304807	0.179559	0.892952
bNGF	CTD-2260A17.1	5	-0.00553106	0.0378036	0.892955
M_CSF	SOLH	4	-0.00400972	0.0263349	0.892955
IL_16	TYK2	6	-0.00781887	0.0545505	0.892958
IL_5	ASIC1	3	-0.102906	0.606246	0.892959
IL_2	TMEM123	3	0.0146281	0.0861798	0.892961
IL_2RA	AFAP1	14	0.00271426	0.0197486	0.892962
RANTES	CAMKK2	19	-0.00313476	0.0229513	0.892965
GROA_CXCL1	CDC25B	6	-0.00404743	0.02824	0.892966
IL_7	RP13-93L13.1	3	-0.0103967	0.0612556	0.892969
MIP_1B	TRIM73	5	0.00830485	0.0567696	0.892969
HGF	CMTM7	7	0.00432248	0.0305406	0.892975
EOTAXIN	RP11-399O19.8	4	-0.0131206	0.0861899	0.892976
IL_18	CEP128	9	-0.00578994	0.0415022	0.892977
IL_8	KDSR	6	0.0110381	0.0770266	0.892981
IL_10	TRAF1	4	0.0278071	0.182679	0.892984
IL_16	ADORA1	7	-0.00203476	0.0143778	0.892984
MCP_1_MCAF	ADA	7	-0.00319174	0.0225538	0.892987
MCP_3	LIMCH1	3	0.0361212	0.212861	0.892989
IL_5	CAMK1D	11	-0.00683416	0.0493906	0.892995
G_CSF	GRIN3B	3	-0.0228574	0.134712	0.893
IFN_G	ZNF813	3	-0.101026	0.595415	0.893002
TNF_B	FGFBP2	4	-0.0059057	0.0388043	0.893002
G_CSF	CPNE1	14	-0.00411189	0.0299298	0.893005
HGF	UTP18	4	-0.0395025	0.259579	0.893011
EOTAXIN	TGM2	3	0.0229715	0.135402	0.893014
IL_13	NBPF3	8	-0.00375333	0.0267522	0.893015
IL_7	B4GALT1	5	-0.00757511	0.0518052	0.893018
IL_2RA	RP11-641A6.2	8	0.00746194	0.0531881	0.893019
IL_4	LIPA	22	0.00191565	0.0140646	0.893022
IL_2	TRAP1	7	-0.00286836	0.0202768	0.893029
FGF_BASIC	CKAP2	15	-0.0035628	0.0259813	0.893029
IL_4	AKAP7	11	-0.00362989	0.0262423	0.893031
TRAIL	GNG5	3	0.00814075	0.0479941	0.893035
MIF	ADORA1	7	-0.00246292	0.0174117	0.893035
M_CSF	CD82	3	-0.00711464	0.0419459	0.893038
IL_16	PES1	3	-0.0198143	0.116822	0.89304
FGF_BASIC	RP11-380M21.4	7	0.00570138	0.0403097	0.893045
IL_13	PDE2A	3	-0.0222017	0.130905	0.893046
IL_5	ESR2	4	0.0206184	0.135537	0.893049
IL_1B	MAGI2-AS3	5	0.00951613	0.0650994	0.89305
IP_10	TTC16	3	-0.00737086	0.0434639	0.893056
SCGF_B	IDO1	6	-0.0146509	0.102311	0.893057
MIP_1B	CHGB	3	0.0071947	0.0424269	0.89306
IL_9	AC012454.4	9	0.00591527	0.0424344	0.893062
PDGF_BB	DDOST	4	-0.00684593	0.0450103	0.893068
HGF	EFCAB12	3	0.0257452	0.15183	0.893068
SDF_1A	AC012309.5	5	0.0162954	0.111496	0.893069
IFN_G	RP11-453E17.1	4	-0.00505513	0.0332396	0.893078
MCP_3	CENPC1	3	0.0221539	0.130664	0.893079
IP_10	TRAT1	6	-0.00859502	0.0600343	0.89308
M_CSF	C12orf39	6	0.00357069	0.0249406	0.89308
SDF_1A	AP3B2	8	-0.00294372	0.0209948	0.893081
TRAIL	CHRM3-AS2	5	-0.00458208	0.0313553	0.893083
IL_16	EMR3	7	-0.00964594	0.0682269	0.893089
MCP_3	ALKBH3	3	0.0176563	0.104149	0.893091
IL_2RA	NF1	3	-0.0182704	0.107775	0.893095
MIG	IFNAR2	7	0.00725797	0.0513401	0.893097
VEGF	CHI3L1	9	0.0037845	0.0271587	0.8931
MIP_1A	SEMA3C	3	-0.0121013	0.0713914	0.893105
IFN_G	LY96	9	-0.00507132	0.0363957	0.893107
VEGF	GCAT	17	0.00165822	0.0121328	0.893107
IL_5	MAPK8	3	0.0092355	0.0544859	0.893107
bNGF	AHCYL2	5	-0.0110617	0.0757139	0.893108
HGF	SLC20A1	18	-0.00242022	0.0177273	0.893109
IL_16	BCKDK	9	-0.00754887	0.0541777	0.893109
G_CSF	NEK6	9	-0.00315453	0.0226405	0.893112
IP_10	SYMPK	6	0.00933922	0.0652534	0.893114
TRAIL	IKZF3	7	-0.00287374	0.0203317	0.893117
IL_1RA	FPR2	15	-0.00315089	0.0229984	0.893126
bNGF	TMEM175	3	-0.0188404	0.111176	0.893131
IL_18	ALS2	9	-0.00351441	0.0252278	0.893131
MIP_1B	LINC00467	4	0.00777344	0.0511394	0.893132
MIG	CENPQ	10	-0.00463942	0.0334549	0.893133
FGF_BASIC	ZNF35	8	0.0160408	0.114465	0.893137
IL_2RA	PPP3CA	4	0.0141144	0.0928618	0.89314
TRAIL	ARFGAP2	3	0.00679152	0.0400797	0.89314
IFN_G	RP11-121C2.2	16	0.00361009	0.0263914	0.893144
IL_6	PANK2	3	-0.00579995	0.0342295	0.893144
IL_4	MORC3	6	-0.00688406	0.0481134	0.893145
TRAIL	NSL1	3	-0.00748767	0.0441928	0.893151
FGF_BASIC	AC005562.1	3	0.0170711	0.100756	0.893152
IP_10	PDLIM1	4	-0.0150654	0.0991302	0.893152
MCP_1_MCAF	SNHG16	6	0.00464104	0.0324398	0.893155
MCP_3	GPCPD1	6	0.0129226	0.0903309	0.893161
IL_5	SMG5	18	0.00274063	0.0200856	0.89317
MIF	NDUFA8	3	-0.0146452	0.0864575	0.893176
MIG	LY6G5C	10	0.0109553	0.0790328	0.893178
IL_16	CCDC53	4	0.00490801	0.0323033	0.89318
IL_8	PWWP2B	6	0.00898596	0.0628248	0.893181
MCP_1_MCAF	SNAPC2	3	0.0136969	0.0808685	0.893188
IL_17	L3MBTL2	8	-0.00564082	0.0402713	0.893188
IL_9	B3GNT5	4	-0.00943389	0.0620998	0.893194
SCGF_B	LDOC1L	13	0.00270692	0.0197007	0.893195
MIP_1A	KCNB1	3	0.0200644	0.118475	0.893198
MIP_1B	RP4-669P10.19	3	0.0211289	0.124767	0.893204
MCP_1_MCAF	STOM	3	0.0284322	0.167898	0.893207
IL_17	IL10RA	3	-0.0130025	0.0767829	0.893207
IL_9	SCML4	11	0.00434681	0.0314792	0.893213
IL_2RA	FAM84B	8	0.00519905	0.0371271	0.893216
IL_6	TRBV28	17	-0.00256266	0.0187701	0.893219
IL_10	AC079325.5	4	0.0047551	0.0313084	0.893219
IL_9	TRPV2	3	0.0335905	0.198383	0.893219
MCP_1_MCAF	RP11-641A6.2	9	0.00656057	0.0471346	0.893222
M_CSF	GALT	7	0.00258158	0.0182828	0.893222
bNGF	SEC24D	3	0.0176891	0.104479	0.893228
M_CSF	MEGF9	11	0.0041239	0.0298696	0.89323
IL_2	SSU72	6	-0.00429878	0.0300689	0.893231
IFN_G	OSBPL6	3	-0.0101723	0.0600855	0.893234
bNGF	C4orf3	8	-0.00594976	0.0424974	0.893239
IL_8	MRPL36	3	0.00610671	0.0360746	0.893245
RANTES	NARFL	4	0.00530795	0.0349573	0.893246
MIP_1B	SNAP47	4	0.014411	0.0949136	0.893251
IFN_G	SCN9A	8	0.00616278	0.0440239	0.893251
IL_18	STAP1	3	0.0293448	0.173367	0.893255
IL_8	GLTSCR1	4	-0.00558252	0.0367707	0.89326
GROA_CXCL1	ZNF767	4	-0.00832247	0.0548201	0.893265
MIP_1B	GYPC	7	0.00691042	0.0489636	0.893274
M_CSF	RP11-288H12.3	3	0.0178762	0.105632	0.893276
SDF_1A	PIAS2	8	-0.00972699	0.0695046	0.893281
TRAIL	KLHL6	4	-0.0140405	0.092503	0.893285
IL_2	LPCAT2	22	0.00230315	0.0169515	0.893285
TRAIL	SIPA1L2	11	0.0026351	0.0190966	0.893288
PDGF_BB	GLCE	5	0.00918781	0.0629963	0.893291
EOTAXIN	U7	4	0.00840009	0.0553458	0.893292
IL_5	SPRYD4	10	0.00258382	0.0186609	0.893298
IL_5	PIEZO1	8	-0.00706746	0.0505087	0.893298
MIP_1A	RP11-122G18.5	5	0.00910017	0.0624041	0.893306
TNF_A	COMMD7	3	-0.0103079	0.0609294	0.893308
IL_7	FOXN2	5	-0.00342622	0.0234965	0.893311
IFN_G	CTB-12O2.1	3	0.0187754	0.110989	0.893316
FGF_BASIC	TRNT1	5	-0.00500211	0.0343053	0.893316
M_CSF	ZFP30	8	-0.00393053	0.0280956	0.893318
RANTES	OXR1	3	-0.0176452	0.104316	0.893324
IL_16	LRRC8D	8	-0.00411933	0.0294472	0.893326
TNF_B	PROCA1	3	0.00685355	0.0405204	0.893333
IL_1B	ARFGAP2	3	0.00837969	0.0495451	0.893336
MIP_1B	SNAI3-AS1	7	-0.00548484	0.0388859	0.893337
SDF_1A	DOCK3	3	-0.088843	0.525317	0.893343
bNGF	MALT1	4	0.0163303	0.107649	0.893344
IL_2RA	CTD-3092A11.1	4	-0.0122783	0.0809389	0.893345
MIF	AC124944.2	3	0.0194018	0.114723	0.893345
EOTAXIN	KIF19	3	0.0489666	0.289555	0.89335
HGF	RBM43	19	0.00257199	0.0189013	0.89336
IL_10	ACSF2	3	-0.0142951	0.0845413	0.893362
M_CSF	CCNL1	3	-0.00915289	0.0541312	0.893365
IL_10	SNTG2	3	0.143314	0.847597	0.893367
IL_8	RNPEP	19	-0.00261732	0.0192363	0.893371
IFN_G	NOM1	3	-0.010399	0.061506	0.893373
IL_2	FAM84B	8	-0.00508882	0.0363953	0.893377
IL_6	IGFBP4	3	0.00957608	0.0566412	0.893378
RANTES	HCLS1	20	-0.00158547	0.0116638	0.893385
IL_7	ERAP1	5	-0.00960497	0.0659174	0.893388
MIP_1A	CCDC154	3	0.00895614	0.0529833	0.893395
IFN_G	IFNG-AS1	9	-0.002978	0.0214307	0.893396
SCGF_B	AC092653.5	3	-0.0170239	0.100713	0.893398
IL_10	B3GALNT1	4	0.00630048	0.0415542	0.893399
IL_18	TNK2	3	-0.0292834	0.173247	0.893402
MIP_1A	PVT1	3	0.0066538	0.0393723	0.89342
IL_17	C1orf115	13	-0.00167412	0.01221	0.893421
HGF	AC008592.3	4	0.00529299	0.0349168	0.893421
HGF	RP13-942N8.1	7	-0.00228202	0.0161917	0.893421
MCP_3	CKAP2	11	0.0043533	0.0315883	0.893422
IL_10	TDRKH	8	0.00580476	0.0415345	0.893425
HGF	FAM219B	4	-0.0125018	0.0824754	0.893426
IL_9	RP11-661A12.9	6	0.00676229	0.0473892	0.893429
IL_2RA	IFT74	3	0.00981032	0.0580555	0.89343
IL_1B	PNRC1	3	0.179649	1.06323	0.89344
IL_10	ARRDC5	11	-0.00307926	0.0223479	0.893442
MCP_1_MCAF	FAM20B	3	-0.00909645	0.0538387	0.893445
EOTAXIN	GTPBP3	4	0.00738082	0.048701	0.893446
EOTAXIN	TMEM230	5	0.00385171	0.0264485	0.893448
IP_10	SH3BP5-AS1	4	-0.00804487	0.0530848	0.89345
TRAIL	PDZK1IP1	12	-0.00217133	0.0158048	0.893454
RANTES	WBSCR22	4	0.00413556	0.02729	0.893454
IL_10	CTBP1-AS1	3	-0.0100177	0.0592977	0.893456
IL_18	HERC2P10	10	-0.00588751	0.0425854	0.893458
IL_9	RP4-545C24.1	5	0.0240677	0.165282	0.893458
IL_9	PRDX5	8	-0.0036137	0.0258661	0.893463
IL_13	DPF2	4	0.0107529	0.0709628	0.893463
TNF_A	RP11-24F11.2	3	-0.0154454	0.0914358	0.893467
MCP_1_MCAF	BCL10	5	-0.00711952	0.0488986	0.893471
IL_1RA	SKAP1	12	-0.00301413	0.021944	0.893476
IL_1B	KLF5	3	0.0188043	0.111333	0.893479
IL_18	USP32P3	3	-0.0312929	0.185273	0.893479
IL_10	NSL1	3	0.0104862	0.0620853	0.89348
VEGF	ARHGAP26	3	0.0203108	0.120253	0.89348
IL_17	COX4I1	3	0.0166985	0.0988699	0.893484
TRAIL	ZFAND2A	14	0.00216581	0.0158372	0.893493
SDF_1A	CLEC4G	9	0.00318248	0.0229237	0.893495
HGF	OASL	11	0.00578744	0.042024	0.893496
IL_2	VEGFA	6	0.00595484	0.0417582	0.893498
TRAIL	CABLES2	5	-0.00778837	0.053509	0.893504
TRAIL	TNFRSF4	3	0.00699709	0.0414369	0.893504
SCGF_B	RP11-25K19.1	5	-0.00573019	0.0393691	0.893506
PDGF_BB	LYSMD1	5	0.0118185	0.0812004	0.893508
IL_4	SLC31A2	5	0.031519	0.216568	0.893514
EOTAXIN	TNS1	5	-0.0115202	0.0791569	0.893516
TNF_B	AATK	7	-0.0077161	0.0547977	0.893517
IL_9	NECAP2	10	0.00693528	0.0501919	0.893517
IL_10	RP11-685N10.1	6	-0.00432706	0.0303488	0.893517
IFN_G	RP11-195E2.4	3	-0.0112762	0.0667865	0.893517
IL_1B	F2RL1	13	-0.00285662	0.0208542	0.893521
IL_10	PRKD1	4	-0.00602878	0.0398096	0.893524
HGF	ZAP70	4	-0.0156852	0.103574	0.893525
IL_4	SETD4	4	0.0053859	0.0355648	0.893525
IL_1RA	RP13-98N21.3	17	0.00315003	0.0231393	0.893526
IL_17	ZBTB20-AS1	4	0.00630839	0.0416575	0.893528
MIG	MT1L	8	-0.00872119	0.062464	0.893529
IL_9	HEXB	5	-0.00655341	0.0450361	0.893531
GROA_CXCL1	PDLIM7	3	0.110129	0.652395	0.893538
MCP_1_MCAF	SLC25A11	3	0.0323692	0.191755	0.893539
IFN_G	NYNRIN	3	0.00700257	0.0414843	0.893542
MIP_1A	RP11-429E11.3	4	-0.0114636	0.0757125	0.893546
EOTAXIN	KIAA1875	8	-0.00402395	0.0288275	0.893554
IL_4	ISCU	4	-0.0113427	0.0749215	0.893556
G_CSF	CCR5	4	0.0094088	0.0621501	0.89356
IL_2RA	ISPD	3	-0.00993703	0.0588791	0.893561
PDGF_BB	RP11-439E19.10	3	-0.0147807	0.0875834	0.893566
MCP_3	DSC2	3	0.0193946	0.114924	0.893567
MIP_1A	ATPAF2	4	0.00204677	0.0135209	0.893567
MCP_1_MCAF	OCM	7	-0.00519782	0.0369325	0.893571
PDGF_BB	PCID2	5	-0.00838487	0.0576445	0.893572
SDF_1A	HLA-DPB2	9	-0.00584849	0.0421587	0.893574
SDF_1A	PDE3B	4	-0.0430801	0.284636	0.893586
IL_9	ING1	4	0.00783387	0.0517597	0.893587
IL_10	ENDOD1	3	-0.00643133	0.0381225	0.893603
G_CSF	THBS3	14	-0.00461996	0.0338213	0.893613
HGF	NAGPA	15	-0.00301862	0.0221359	0.89362
TRAIL	TP53TG1	6	0.00628174	0.0441029	0.893624
SCF	WDR7	3	0.0446144	0.264512	0.893625
PDGF_BB	CIITA	4	-0.0144295	0.0953746	0.893627
GROA_CXCL1	RAPGEF3	4	-0.00374626	0.0247619	0.893628
TNF_A	UHRF1BP1L	5	0.00691216	0.0475452	0.893629
SDF_1A	SULF2	16	-0.00356535	0.0261849	0.893633
PDGF_BB	CTD-3110H11.1	13	0.00201171	0.0147018	0.893635
TNF_B	MFN1	3	0.019102	0.113265	0.893636
IL_1RA	TPM1	9	-0.00398584	0.0287495	0.893638
MCP_1_MCAF	AVL9	3	0.0180343	0.106948	0.893649
TNF_A	CCDC57	4	0.00593396	0.0392317	0.893654
MCP_3	FAM19A2	6	-0.00500231	0.0351307	0.893655
G_CSF	METRNL	4	0.0222413	0.147051	0.893658
SDF_1A	RP11-274B18.2	4	-0.00594141	0.0392829	0.893659
IL_18	RP11-142C4.6	3	-0.0152673	0.0905475	0.893659
IL_7	AC141586.5	3	-0.0517724	0.307071	0.893666
bNGF	TUFT1	3	0.0561558	0.333088	0.893671
M_CSF	ADRB2	3	-0.0524035	0.310858	0.89368
MIP_1A	TCN1	3	0.0216985	0.128719	0.893683
bNGF	PHLDA2	3	-0.0482366	0.286157	0.893686
MCP_1_MCAF	RP11-430C7.5	4	-0.00652707	0.043169	0.893693
IL_17	TNFRSF18	4	-0.0066234	0.0438065	0.893694
EOTAXIN	JAKMIP1	3	-0.0087725	0.0520456	0.893694
MCP_1_MCAF	FAM160A2	12	0.00203394	0.0148388	0.893696
MIF	DPH3	3	-0.0104956	0.0622711	0.893699
SDF_1A	CTD-2540L5.6	3	0.0594353	0.352636	0.8937
VEGF	RHOH	3	0.0137469	0.0815739	0.893715
EOTAXIN	TRBV7-1	13	-0.00418621	0.0306173	0.893717
IL_9	ENPP2	4	-0.0232424	0.153758	0.893718
IL_16	RRAGC	3	-0.00863964	0.0512712	0.893723
IL_16	ZNF484	3	-0.0235041	0.139484	0.893723
IL_4	ANKRD13D	3	-0.0144558	0.0857928	0.89373
TNF_B	ALDH9A1	5	0.00530033	0.0364961	0.893738
SCGF_B	APP	3	0.193503	1.14852	0.89374
IL_9	MLH1	4	-0.0234549	0.155197	0.89374
IFN_G	APOLD1	3	-0.00697349	0.0413908	0.893741
MCP_1_MCAF	HELZ	3	0.0148239	0.0879887	0.893743
IL_13	PTDSS2	4	0.0141583	0.0936868	0.893744
MIP_1A	ALG1L	6	0.00422233	0.0296786	0.893746
EOTAXIN	GPX3	3	0.00823632	0.0488894	0.893747
RANTES	PTGES	5	0.00704733	0.0485316	0.893752
IL_2	FNTB	9	0.00421897	0.0304638	0.893752
MCP_1_MCAF	CEBPB	3	0.0689495	0.409297	0.893754
TNF_B	HLA-DQB1-AS1	5	0.00513848	0.0353876	0.893755
IL_2RA	LTBP4	4	0.00588004	0.0389132	0.893756
FGF_BASIC	SERPING1	5	0.00503521	0.034677	0.893757
IL_13	DLG5	8	0.00341055	0.0244808	0.89376
IP_10	POLR2E	4	0.0139342	0.0922176	0.89376
MIP_1A	HPGD	11	-0.00302663	0.0220323	0.893761
IL_9	STAP1	3	0.0236113	0.140172	0.893762
IL_9	AC004824.2	6	0.00620091	0.0435931	0.893763
MIP_1A	CLEC4F	21	-0.00151499	0.0111937	0.893764
MIP_1B	RP11-139H15.1	3	0.0653127	0.387749	0.893765
IL_18	VPS9D1	7	0.0048042	0.0342007	0.893772
M_CSF	RALB	13	-0.00307969	0.0225373	0.893778
SCGF_B	RP11-465B22.3	3	0.0045917	0.0272641	0.89378
IL_1RA	NOMO3	10	-0.00423648	0.0307385	0.893786
IL_8	TRIM61	4	0.0116634	0.0772094	0.893787
IL_6	CLDN5	5	-0.00591637	0.0407577	0.893789
IL_8	STOML1	4	0.00639991	0.0423671	0.89379
MCP_1_MCAF	CREBRF	3	-0.0065225	0.0387327	0.893791
bNGF	RP5-894A10.6	3	-0.0295522	0.175491	0.893791
IFN_G	RP11-960L18.1	4	-0.00535001	0.0354249	0.893813
FGF_BASIC	C18orf8	3	0.00605528	0.0359661	0.893814
CTACK	CHI3L1	9	-0.0037533	0.0271184	0.893818
IP_10	SLC48A1	9	-0.00912543	0.0659398	0.893829
VEGF	ISCU	5	-0.00650804	0.0448516	0.893831
IL_1RA	TRGV7	3	-0.00844224	0.0501523	0.893832
VEGF	WRAP73	6	-0.00573519	0.0403466	0.893835
GROA_CXCL1	PPIL2	4	-0.0290738	0.192552	0.893836
IL_16	ORM2	8	-0.00423895	0.0304491	0.893836
bNGF	RP11-109L13.1	7	0.0117329	0.083585	0.893847
IL_4	CTC-429P9.2	3	0.0669813	0.397972	0.893847
IL_1B	SDHC	5	0.00950763	0.0655359	0.89385
PDGF_BB	CNEP1R1	3	-0.0185828	0.110416	0.893853
MIP_1B	DBNDD1	7	-0.00507729	0.0361733	0.893855
MIP_1A	RP11-142C4.6	3	-0.0177876	0.105693	0.893855
IL_9	EPHB4	16	-0.00281897	0.0207469	0.893855
VEGF	SLAMF1	3	-0.020053	0.119155	0.893856
TNF_A	MED8	3	-0.0113256	0.0673021	0.893864
G_CSF	IREB2	8	0.00408803	0.0293729	0.893864
G_CSF	MVD	3	-0.0124211	0.0738134	0.893866
GROA_CXCL1	CIITA	4	-0.0182137	0.120662	0.893866
RANTES	EEF1A2	4	0.00698376	0.0462661	0.893867
PDGF_BB	LINC00617	3	0.0312293	0.1856	0.893876
RANTES	WTAP	3	0.00817565	0.0485895	0.893877
G_CSF	TCIRG1	9	-0.0044714	0.0323284	0.893889
SDF_1A	IKBKAP	3	-0.0266154	0.158207	0.893894
IL_9	LY96	9	-0.00559306	0.0404423	0.8939
IL_16	SLC25A12	4	-0.0144958	0.0960656	0.893903
MCP_3	ZNF544	7	0.00456108	0.032511	0.893905
GROA_CXCL1	RP11-466A19.1	3	0.0318309	0.189234	0.893908
FGF_BASIC	CTA-211A9.5	5	0.00547047	0.0377286	0.893908
TNF_A	SLC44A5	6	0.00561308	0.0395151	0.893909
VEGF	FAM177A1	4	-0.00943382	0.0625245	0.893912
GROA_CXCL1	AC087380.14	3	-0.0443734	0.263833	0.893921
TNF_A	PPFIA4	11	0.00431266	0.0314427	0.893924
EOTAXIN	SNAPC1	3	0.0285222	0.169592	0.893925
IL_17	GLS	3	0.0100248	0.0596108	0.893931
PDGF_BB	EMB	3	0.00967901	0.0575558	0.893934
IL_13	RP11-807H22.6	6	-0.0030332	0.0213588	0.893937
IL_18	RP11-314N13.3	4	-0.0213658	0.141639	0.893937
IL_7	TREML4	14	-0.00274213	0.0201363	0.893938
MIP_1B	RP5-1157M23.2	3	-0.0884179	0.525836	0.893946
MIP_1A	RP11-362F19.1	9	0.00437998	0.0316849	0.893947
bNGF	NUB1	3	0.0111995	0.0666061	0.893948
HGF	MEF2BNB	5	-0.02415	0.166624	0.89395
TNF_A	AP001816.1	23	-0.00194578	0.0144209	0.893954
TNF_A	ATRAID	7	0.00809726	0.0577468	0.89396
HGF	MYO15B	11	-0.00230959	0.0168445	0.89396
IL_1RA	KIR2DL1	4	0.0135884	0.0901048	0.893964
IFN_G	CCT6A	3	-0.0151303	0.0900013	0.893968
IL_17	IFT57	3	0.0110647	0.0658184	0.893969
IL_2	C14orf159	10	-0.00193834	0.0140892	0.893975
PDGF_BB	CEBPA	3	-0.0503278	0.299392	0.893975
IL_2RA	NAP1L4	3	0.0254031	0.15112	0.893976
IL_10	RP5-1157M23.2	3	-0.0213223	0.126857	0.893986
IFN_G	TRBV4-2	7	0.00409148	0.0291868	0.893988
TNF_B	TTC5	3	0.0133001	0.0791321	0.893991
IFN_G	TEX2	3	0.0452575	0.269277	0.893994
IL_7	ACOT1	5	0.00437864	0.0302241	0.893997
MIP_1A	FAM153C	3	-0.00724604	0.043116	0.894001
GROA_CXCL1	RP11-195E2.1	4	-0.021829	0.144804	0.894005
IL_17	TMEM60	14	0.00273129	0.0200704	0.89401
VEGF	RP11-680G24.5	5	0.00887439	0.0612641	0.89401
IFN_G	DAGLB	13	0.00330335	0.0242285	0.894015
RANTES	SLC7A8	11	0.00218529	0.0159463	0.894015
TRAIL	RP11-166B2.1	6	0.00609357	0.0429449	0.894024
IL_6	KLHL7-AS1	10	-0.00786185	0.0571744	0.894028
MIP_1B	RAPGEF1	14	-0.00498364	0.036628	0.894029
bNGF	RP11-326C3.7	6	-0.0045077	0.03177	0.89403
RANTES	CECR7	4	0.00644349	0.0427534	0.89403
HGF	SGSH	4	0.00597406	0.0396411	0.894036
MIP_1A	CHMP3	3	-0.00936783	0.0557635	0.894042
IL_17	DNAJC15	6	-0.00460435	0.0324572	0.894049
IL_1RA	CGGBP1	10	0.00412164	0.0299829	0.894059
FGF_BASIC	RAC1	5	0.00966358	0.0667453	0.894062
SCF	CECR7	4	0.00373795	0.0248095	0.894063
VEGF	SNTB2	3	0.0141019	0.0839635	0.894066
IP_10	ZNF23	8	-0.00593768	0.042745	0.894067
SDF_1A	MYC	3	-0.0900356	0.53611	0.894073
IL_7	CTSF	16	-0.00410791	0.0302973	0.894078
MIP_1A	PPL	3	-0.00903067	0.0537757	0.894079
G_CSF	TIGD1L2	3	-0.00651001	0.038766	0.89408
RANTES	NDUFS2	3	-0.015008	0.0893779	0.89409
HGF	SIGLEC17P	3	-0.0354934	0.211381	0.894092
FGF_BASIC	INCENP	4	0.0147085	0.0976529	0.894095
IL_1RA	RP3-460G2.2	10	-0.00247086	0.0179805	0.894095
TRAIL	FNBP1	8	0.00326174	0.0234886	0.894101
FGF_BASIC	ETFA	10	0.00209998	0.0152831	0.894106
TNF_A	RP11-392A22.2	13	0.00363189	0.0266615	0.894107
MIP_1B	ZFP57	10	-0.00500256	0.0364078	0.894107
IL_2	ZNF138	6	-0.0258146	0.182074	0.894107
IP_10	ACVRL1	4	-0.00436308	0.0289741	0.894119
MIP_1B	ZNF496	3	-0.0292423	0.174204	0.894123
HGF	RNF219	5	0.00435198	0.0300764	0.894124
MIG	NAPB	11	0.00991427	0.0724208	0.894125
IL_2RA	MRVI1-AS1	4	0.00469325	0.0311713	0.894134
IL_10	SMIM14	4	-0.0147744	0.0981297	0.894136
IL_4	RP11-73M18.9	10	0.00793794	0.0577917	0.894145
VEGF	CISD1	19	0.00174699	0.0129342	0.894145
GROA_CXCL1	YBEY	18	0.00199114	0.0147296	0.894156
IL_2	CRBN	3	0.00993352	0.0591967	0.894158
IL_13	SFTPD	6	0.00526681	0.0371656	0.894158
IL_10	ZNF239	11	0.0027736	0.0202671	0.89416
SDF_1A	HSPB1	3	-0.0743166	0.442889	0.894161
G_CSF	ZNF256	3	0.0155955	0.0929419	0.894162
FGF_BASIC	CCL23	3	-0.0134529	0.0801753	0.894165
TNF_A	ASNS	10	0.00253685	0.0184731	0.894166
MIP_1B	PDLIM7	3	0.0731808	0.436138	0.894166
MIG	ZNF418	5	0.00313875	0.021701	0.894169
MIF	STAT3	5	0.0111378	0.0770067	0.89417
IL_10	ANAPC4	16	-0.00329401	0.0243175	0.894178
IL_6	DZIP3	4	0.00587687	0.039049	0.894178
MIF	SOWAHC	6	-0.00486946	0.0343687	0.89418
PDGF_BB	SUPV3L1	11	-0.00498852	0.03646	0.894184
MIF	C10orf32	20	-0.00222635	0.0165032	0.894185
IL_7	IVD	12	-0.00201552	0.0147735	0.89419
IL_8	RBAK	3	0.0498776	0.297334	0.894192
IL_4	TGIF1	5	0.00571089	0.0394947	0.894195
IL_16	CD27-AS1	17	0.00210053	0.0155286	0.894198
IP_10	STYK1	3	-0.0251072	0.149688	0.894204
IL_17	PROCA1	3	-0.00628624	0.0374784	0.894205
G_CSF	NAGA	4	0.0078435	0.0521298	0.894205
EOTAXIN	ZDHHC19	4	-0.0109793	0.0729715	0.894205
MIP_1A	DTD1	4	-0.00442944	0.0294414	0.894213
IL_1RA	LZTR1	7	0.0039335	0.0281201	0.894213
IL_9	TUBBP9	4	-0.00592727	0.0393975	0.894214
IL_10	LINC00617	3	-0.0155133	0.092504	0.894221
IL_2RA	OAT	5	0.00769227	0.0532127	0.894226
SDF_1A	EPHB1	6	0.00524186	0.0370137	0.894227
MIP_1A	ZDHHC5	5	-0.00943705	0.0652842	0.894228
IL_10	CACNG6	3	0.10264	0.612096	0.894232
SCGF_B	TMEM230	4	0.00478647	0.0318204	0.894233
IL_9	PHF19	6	-0.0174545	0.123261	0.894237
MIG	RP11-438B23.2	4	-0.0201586	0.134022	0.894239
IL_1B	MLF1IP	4	0.00574172	0.0381747	0.894243
IL_17	BBX	3	0.0290791	0.17344	0.894247
M_CSF	KLF5	4	0.0124496	0.0827778	0.894249
SDF_1A	GAS1	3	-0.00751576	0.044828	0.894249
IL_2RA	FKBP9	4	0.00518758	0.0344926	0.89425
HGF	RP11-467L13.5	5	0.00660865	0.0457271	0.89425
IL_17	ZNF823	3	0.00732511	0.0436915	0.894251
TNF_A	PNRC1	4	0.0274306	0.182391	0.894251
MIG	HSPA4	7	0.00231886	0.0165846	0.89426
TNF_A	SMU1	3	0.0114346	0.0682101	0.894261
VEGF	FNDC3B	3	0.00884599	0.0527711	0.894267
IL_9	DUS2L	16	0.00194811	0.0143943	0.894271
FGF_BASIC	STARD10	7	-0.0114195	0.081683	0.894273
IL_9	CD1A	8	-0.00284814	0.0205445	0.894276
SCF	CLMN	7	-0.00344197	0.0246212	0.894277
IL_4	PDLIM1	4	0.0195977	0.130341	0.894277
IL_9	ATRAID	7	-0.00648632	0.0463987	0.894278
HGF	ST3GAL5	10	0.00389602	0.0284012	0.89428
IL_1B	SLC35D3	6	-0.00416942	0.029456	0.89428
SCGF_B	ANXA4	3	-0.00911137	0.0543628	0.894283
IL_18	DHRS3	3	0.0177629	0.105985	0.894286
IL_1B	RNF122	3	-0.0276725	0.165121	0.894292
IL_2RA	NDRG3	9	-0.00340461	0.0247117	0.894299
MCP_1_MCAF	ERGIC1	3	-0.0343238	0.204828	0.894301
IL_1B	FBXO32	6	-0.0100101	0.0707339	0.894302
MIP_1B	PARG	3	-0.0292325	0.174452	0.894305
IL_2	TRAV1-1	6	-0.0065446	0.0462537	0.89432
IFN_G	NCAPD3	6	0.00931159	0.0658097	0.894321
MIP_1B	UPF3A	7	-0.00860686	0.0615926	0.894321
RANTES	LDLRAP1	14	0.00405614	0.0298944	0.894322
IL_17	LRRC27	5	0.00965962	0.0668868	0.894327
IL_10	TRIP11	3	0.0386007	0.230408	0.894327
MCP_3	RUNDC3B	3	-0.0103272	0.061643	0.894327
FGF_BASIC	SIGLEC10	5	-0.011871	0.0821994	0.894327
IL_2RA	SACM1L	13	-0.00261736	0.0192543	0.894327
IP_10	MBNL2	3	0.0233535	0.139403	0.894331
SDF_1A	TNNT3	6	0.00412846	0.0291811	0.894332
GROA_CXCL1	SULF2	18	-0.0026045	0.0193003	0.894338
IP_10	C1QC	3	-0.0319278	0.190612	0.894346
IL_1RA	PHPT1	4	-0.00440299	0.0293046	0.894352
TNF_A	ZNF248	3	0.0110027	0.0656916	0.894353
IL_17	SPATA20	24	-0.0017891	0.0133177	0.894355
MIF	LARP4B	3	0.0199643	0.119209	0.894364
RANTES	STMN3	4	-0.00640032	0.0426048	0.894369
IFN_G	FAM153C	3	0.0134759	0.0804707	0.89437
VEGF	RFWD3	10	0.0026272	0.0191684	0.894371
IL_7	RP4-724E16.2	3	-0.120768	0.721187	0.894373
MIP_1A	ZNF668	6	0.00564215	0.0398962	0.894374
MIP_1A	SELPLG	4	0.00624642	0.0415826	0.894375
G_CSF	C15orf40	8	0.00705142	0.0509117	0.894375
RANTES	PCK2	8	0.00339004	0.0244764	0.894375
MIG	CYP26B1	12	0.00381642	0.0280231	0.894375
MIG	CTB-27N1.1	5	-0.00615484	0.0426385	0.894376
IL_1B	RGCC	5	0.00791569	0.0548371	0.894376
IL_9	ARL6IP5	5	-0.0186623	0.129288	0.894379
IL_6	NDRG3	9	0.00244604	0.0177676	0.894379
IL_6	UROD	12	-0.00334837	0.0245886	0.894385
CTACK	RP11-202P11.1	3	0.0252717	0.150937	0.894389
SCGF_B	LEPREL1	5	-0.0154328	0.106926	0.89439
IL_10	RP1-34L19.1	4	0.00635738	0.0423293	0.894394
IL_18	PAFAH1B1	4	0.0187154	0.124614	0.894395
M_CSF	IFI27L1	6	-0.00357302	0.0252711	0.894399
IL_10	CECR7	4	0.00445219	0.0296487	0.894411
IL_10	SERPINB8	9	0.0117282	0.0852194	0.894413
IL_9	NANP	11	0.00920562	0.0674319	0.894417
IL_4	GSTZ1	8	0.00527888	0.0381325	0.894426
MIG	CAMKMT	4	0.021756	0.144902	0.894426
SCGF_B	DPY19L4	3	0.0196741	0.11755	0.894429
TNF_B	TBRG4	3	0.0156224	0.0933422	0.894429
GROA_CXCL1	INTS4	13	-0.00358018	0.0263646	0.894436
IL_10	HEG1	5	0.00581072	0.0402778	0.894437
IL_2	SLC25A1	5	0.0189581	0.131419	0.894443
FGF_BASIC	ALKBH1	3	-0.0124611	0.0744692	0.89445
HGF	NDUFA12	21	-0.00194423	0.0144592	0.894451
G_CSF	RP11-418J17.1	6	0.00706873	0.0500207	0.894451
MIP_1A	MTHFD2	4	-0.00961571	0.0640593	0.894452
PDGF_BB	SDAD1P1	5	-0.0137236	0.0951434	0.894455
IL_4	CAPN2	3	0.013996	0.0836492	0.89446
IL_1B	DHX36	6	-0.00610544	0.043208	0.894461
IL_2	ACTR1B	5	0.00424268	0.0294177	0.894468
SCF	PLA2G4C	18	-0.00155087	0.0115073	0.894472
EOTAXIN	GPR75-ASB3	3	0.0285246	0.170506	0.894475
TNF_A	ICA1	3	0.0167855	0.100348	0.894488
IL_1RA	CD27-AS1	17	0.00209354	0.0155199	0.89449
HGF	BDH1	3	0.0390268	0.23332	0.894491
IFN_G	ODF3B	5	-0.0125728	0.0872061	0.894504
FGF_BASIC	MT1F	18	-0.00210447	0.0156208	0.894512
bNGF	SPNS1	12	-0.00587774	0.0432153	0.894512
MIF	CCDC127	6	-0.00511447	0.0362142	0.894516
M_CSF	CACHD1	3	0.0273953	0.163831	0.894522
IL_2RA	ESR2	4	0.0202472	0.134978	0.894524
SCF	TMEM173	4	-0.0152772	0.101846	0.894524
EOTAXIN	BCAT1	15	-0.00158348	0.0117127	0.89453
IL_17	AP001469.9	3	0.0187468	0.11212	0.894531
MIP_1B	TWSG1	3	0.0209977	0.125582	0.894531
G_CSF	ZNF304	5	-0.0137035	0.0950784	0.894537
IL_8	TRPM4	6	-0.0070538	0.0499561	0.894537
SCGF_B	ACOT2	5	-0.0162264	0.112584	0.894538
MCP_1_MCAF	SLITRK5	3	-0.0198617	0.118802	0.894543
IL_8	RP11-529E10.6	6	0.00665797	0.0471555	0.894544
IFN_G	NCOA3	7	0.00673557	0.0483039	0.894544
MIP_1B	EFTUD1	3	-0.0299799	0.179326	0.894544
IL_18	ABHD12	3	0.0200634	0.120013	0.894546
SDF_1A	FHL2	4	-0.00417589	0.0278449	0.894547
SCF	VWF	10	-0.00261843	0.0191374	0.894551
VEGF	C17orf103	3	-0.00579866	0.0346875	0.894552
SCF	CERS4	7	-0.00298581	0.0214148	0.894554
HGF	ATOX1	3	-0.00497602	0.0297672	0.894555
IL_10	SSU72	6	-0.0040317	0.0285594	0.89456
IL_2	ANGPT1	8	-0.00400356	0.0289577	0.894562
FGF_BASIC	SF3A3	9	-0.00419559	0.0305302	0.894565
MIP_1A	AC159540.1	10	-0.00416217	0.0304243	0.894566
MCP_3	MRPS18AP1	7	-0.0106227	0.0762017	0.894574
IL_4	PRDM11	3	-0.0599007	0.358407	0.894576
SDF_1A	FAM86B3P	3	0.012392	0.0741461	0.894576
IL_2	FAM172A	3	0.0335754	0.200897	0.894577
IL_5	RP11-44F14.2	6	-0.0043043	0.0304965	0.894581
IL_17	CHMP4B	8	-0.00790691	0.0572021	0.894583
IL_2	CTD-2331H12.5	4	-0.0430582	0.287216	0.894584
HGF	RP11-87G24.3	5	0.00836535	0.0580684	0.894586
IL_10	PXDN	13	0.00153304	0.011306	0.894591
IL_7	HLA-DRB1	10	0.0031607	0.02311	0.894594
IL_17	LINC00211	5	-0.0100445	0.0697308	0.894595
VEGF	SGK1	7	-0.00240912	0.0172859	0.894598
G_CSF	THG1L	8	-0.00400381	0.0289699	0.894599
IL_6	COX19	3	-0.00560366	0.0335376	0.894603
VEGF	INF2	6	0.00300825	0.0213188	0.894606
MCP_1_MCAF	CCDC144A	4	0.0254497	0.169809	0.894614
IP_10	DBNL	5	0.00875285	0.0607768	0.894618
VEGF	CCDC41	5	-0.00981346	0.0681416	0.894618
HGF	TULP4	4	-0.0111104	0.0741422	0.894628
RANTES	METRNL	3	0.0693675	0.415263	0.894629
IL_4	NUDT6	3	-0.00735829	0.04405	0.894629
IL_4	KLRK1	4	0.0108198	0.0722046	0.894631
IL_16	FST	4	-0.0038937	0.0259852	0.894635
IL_1RA	CACNB2	3	-0.0147903	0.0885524	0.894642
G_CSF	RHPN2	3	-0.0122746	0.0734954	0.89465
MIG	LRGUK	7	0.00967692	0.0694682	0.89465
TRAIL	RP11-505K9.1	3	-0.00851184	0.050966	0.89465
FGF_BASIC	LDLRAP1	14	0.00429091	0.031726	0.894657
RANTES	DHX58	4	-0.00764638	0.0510431	0.894663
IL_4	CTB-61M7.2	3	-0.0174145	0.10429	0.894668
G_CSF	CPAMD8	6	-0.00700999	0.0497089	0.89467
MIP_1B	NDUFA8	3	0.0225959	0.135325	0.894672
IL_6	CCDC144A	4	-0.0381361	0.2546	0.894673
IL_2	DHX34	8	0.00645033	0.0467057	0.894675
MCP_3	GXYLT1	6	0.00653754	0.0463619	0.894678
PDGF_BB	TMEM2	3	-0.0126067	0.075509	0.894684
IL_5	RP11-660L16.2	8	-0.00620941	0.0449706	0.894697
EOTAXIN	PRCP	5	-0.00859466	0.0597267	0.894702
PDGF_BB	METTL21D	8	0.00323033	0.0233964	0.894703
IL_7	LSS	6	0.00347362	0.0246396	0.894703
IL_1B	PELI2	5	-0.0124658	0.0866316	0.894706
IL_16	CD1A	8	-0.00226189	0.016383	0.894707
IL_8	RABAC1	15	-0.00500016	0.037048	0.894707
SDF_1A	RAD54B	5	0.00629402	0.0437424	0.894711
IL_9	OGFOD1	3	0.0115624	0.0692744	0.894714
IL_4	CLEC1B	9	-0.00407355	0.0296845	0.894714
IL_13	LIPA	22	0.00199271	0.0148672	0.894715
SDF_1A	CDC16	14	0.00271149	0.0200593	0.894716
MCP_3	PKP2	4	0.0197081	0.131633	0.89472
IL_2	UBA52	3	-0.173118	1.03729	0.894722
MCP_1_MCAF	AL137145.1	5	0.00560818	0.038981	0.894724
IL_2RA	CACNB4	3	0.0682719	0.409102	0.894729
IL_6	RPL13	7	-0.00201625	0.0144856	0.894733
GROA_CXCL1	LINC00847	3	-0.00611773	0.0366608	0.894735
PDGF_BB	SNTB2	3	0.0136212	0.0816262	0.894736
IL_9	TTC39B	14	0.00240111	0.0177679	0.894743
TNF_A	PLA2G7	6	-0.00542881	0.0385237	0.894744
IL_7	SERTAD2	3	-0.0239781	0.143703	0.894744
MIP_1A	CERK	4	-0.00495438	0.0330991	0.894746
RANTES	LSM10	3	-0.0534515	0.320346	0.894746
IL_8	ELP6	3	0.025319	0.151744	0.894748
IL_10	Metazoa_SRP	10	0.00599653	0.043913	0.894757
HGF	HBQ1	5	0.0118992	0.0827375	0.894761
MIP_1B	TMOD1	4	-0.00810225	0.0541382	0.894763
IL_16	AP000347.4	4	0.00842797	0.0563151	0.894764
EOTAXIN	RP3-402G11.5	3	-0.0313002	0.187631	0.894769
MIP_1B	ST6GALNAC3	6	0.00710395	0.0504231	0.89477
IL_17	TRMT61A	5	-0.00688283	0.047863	0.894773
IFN_G	ERICH1	18	0.00262252	0.0195151	0.894775
IFN_G	AC103965.1	9	-0.00417844	0.0304672	0.894777
FGF_BASIC	DYNLL2	4	-0.00924814	0.0618045	0.894779
SDF_1A	ZNF318	8	-0.00417237	0.030242	0.894781
CTACK	PYROXD2	4	0.0059061	0.0394722	0.894785
IL_4	RP1-29C18.8	5	-0.0075631	0.0526049	0.894795
SCGF_B	AFF3	7	0.00539128	0.0387591	0.894802
M_CSF	PAXBP1	5	0.00656923	0.0456956	0.894803
MIP_1A	RAB7L1	7	-0.00433167	0.0311417	0.894804
IL_16	PADI2	17	0.00362345	0.0269457	0.894817
IL_17	RQCD1	6	-0.00394781	0.0280344	0.894819
PDGF_BB	SLC1A5	4	0.0216908	0.145017	0.894822
SCF	TRAV41	3	-0.0366303	0.219701	0.894825
MIG	RP11-809O17.1	6	0.00626974	0.0445266	0.894827
IL_17	CFDP1	9	-0.00520438	0.0379682	0.894833
TNF_B	SIDT2	12	0.00272376	0.0200878	0.894834
MIP_1A	MSRB2	14	0.00203095	0.0150426	0.89484
SDF_1A	JAK2	4	-0.0148666	0.0994146	0.894844
FGF_BASIC	C16orf62	6	0.0172695	0.122668	0.894847
G_CSF	PRR5	4	-0.0287007	0.191931	0.894848
IL_17	IFNAR2	7	-0.00422709	0.0304038	0.894851
IFN_G	SENP7	13	-0.00265751	0.0196503	0.894865
IL_10	LRP3	9	0.00573962	0.0418869	0.894868
EOTAXIN	PRUNE2	16	-0.00238499	0.0177231	0.894868
IL_6	SDHAP1	11	-0.00288854	0.0212502	0.894868
IL_2RA	RP11-121C2.2	16	0.00373009	0.0277195	0.894871
M_CSF	RP11-6L6.2	11	0.00384668	0.0283011	0.894876
IL_2RA	KLC3	3	-0.0146649	0.0880052	0.894882
IL_1RA	CORO2A	13	0.00315797	0.0233547	0.894883
IL_6	CPT1A	5	-0.00236104	0.0164364	0.894885
TNF_A	TPP1	7	0.00435008	0.0313016	0.894896
IL_17	STX3	3	0.0110164	0.0661193	0.894896
IL_6	TMEM175	3	0.0172481	0.103524	0.894898
IL_17	TSC22D1	3	-0.0833314	0.500167	0.8949
IL_1RA	LSM10	3	-0.0225186	0.135161	0.8949
IL_6	LINC00694	3	0.0224998	0.13506	0.89491
M_CSF	SLC12A7	7	0.0032362	0.0232907	0.894914
RANTES	NECAP2	10	0.00810918	0.0594738	0.894914
MIG	CD33	4	0.0115019	0.0769708	0.894921
GROA_CXCL1	CPNE5	4	-0.0109692	0.0734069	0.894922
TNF_B	PPAP2C	3	0.011703	0.070258	0.894922
M_CSF	PARP12	3	-0.0446525	0.268072	0.894924
G_CSF	KIAA1967	4	0.00530452	0.0354996	0.894926
bNGF	RRP7B	5	-0.00738632	0.0514422	0.894931
FGF_BASIC	HINFP	4	-0.0125067	0.0837052	0.894933
IL_4	RPL36AL	3	-0.00866061	0.0520004	0.894936
IL_16	TACSTD2	17	0.00100983	0.00751838	0.894939
TNF_B	C22orf32	8	-0.00307748	0.02234	0.89494
TNF_A	P2RY12	3	-0.0120954	0.0726273	0.894941
MIP_1A	PLA2G7	7	0.00399404	0.0287536	0.894946
IL_1B	SNPH	4	-0.008265	0.0553259	0.894951
IP_10	SH3BP4	3	0.0821596	0.493385	0.894952
IL_10	NUB1	3	0.0378349	0.227209	0.894954
SDF_1A	ARRDC2	3	-0.00972499	0.0584032	0.894957
IL_1RA	SPIB	8	0.00425218	0.0308728	0.894958
TRAIL	PRRC1	3	0.0184017	0.110514	0.89496
IP_10	TBC1D7	10	-0.0023447	0.017204	0.894961
TRAIL	KHK	16	0.00574121	0.0427017	0.894961
MIG	RP11-757G1.6	3	-0.00648221	0.0389326	0.894967
MIP_1B	CTSD	5	0.0269383	0.187679	0.894967
IL_16	KYNU	6	0.00464472	0.033031	0.894969
IL_7	HOXB-AS1	5	0.00521253	0.0363164	0.89497
MIP_1A	NOM1	3	-0.00890716	0.0535002	0.894973
SCGF_B	SMG7	15	-0.00288184	0.0214071	0.894974
IL_1RA	IMMT	15	0.00261042	0.0193911	0.894975
TRAIL	CTC1	17	-0.00247036	0.0183986	0.894975
MCP_1_MCAF	ANKMY2	4	-0.0142442	0.0953773	0.89498
PDGF_BB	ARHGAP31	5	0.00747729	0.0521012	0.894982
TNF_A	RP11-297B17.3	4	0.00649642	0.0435011	0.894985
PDGF_BB	KDM5B	4	-0.0146143	0.0978598	0.894985
SCF	OR7D2	14	0.00184099	0.0136547	0.894986
IL_1RA	BBS10	6	0.00573876	0.0408179	0.894986
MIF	BRI3	3	0.0318375	0.191256	0.894988
SDF_1A	C5	18	-0.00406601	0.0303201	0.894994
PDGF_BB	RTKN2	10	0.00532974	0.0391189	0.894994
MIP_1B	RP11-326C3.11	8	0.00481827	0.0349952	0.894995
MIP_1B	TANC2	6	-0.00998201	0.0710088	0.895001
IL_17	CEBPA	3	-0.0505666	0.303815	0.895004
FGF_BASIC	MAPRE2	3	0.0108232	0.0650294	0.895006
IL_1B	OR52B3P	3	-0.0133306	0.080095	0.895007
FGF_BASIC	IFT57	3	0.0183377	0.110179	0.895007
SCGF_B	RP6-65G23.1	3	-0.030112	0.180928	0.895009
IL_1RA	RP11-3K24.1	3	-0.00874531	0.0525468	0.89501
SCGF_B	HSD17B13	9	0.003303	0.0241378	0.89501
SCF	NQO2	15	-0.00125668	0.00933837	0.895012
IL_10	C14orf182	3	-0.0264167	0.158748	0.895024
PDGF_BB	DEAF1	4	0.0041138	0.0275573	0.895025
HGF	AKAP10	17	-0.00216015	0.0160972	0.895033
IL_8	RP11-247A12.7	3	-0.0083649	0.0502763	0.895042
TRAIL	RP11-704M14.1	4	-0.0178953	0.119902	0.895047
SDF_1A	MED8	3	0.0106198	0.0638347	0.895051
IL_16	CENPB	5	-0.00571875	0.0398776	0.895059
SCF	ZNF137P	3	0.0448887	0.269866	0.895067
MIP_1B	SCD5	13	-0.00472956	0.0350412	0.895073
PDGF_BB	OR52K3P	11	-0.00290271	0.0213981	0.895082
IFN_G	PANX2	5	-0.00705603	0.0492145	0.895084
MCP_3	PLXNC1	3	-0.158511	0.953113	0.895085
RANTES	HSPA1B	7	0.00317736	0.0229052	0.895087
IL_6	A4GALT	8	0.00311458	0.0226414	0.895087
IL_10	MCTP1	16	0.00240579	0.0179162	0.895092
TRAIL	SNX19	16	0.00190916	0.0142181	0.895095
SDF_1A	ARPP19	4	-0.00966647	0.0647979	0.895097
IFN_G	RP13-467H17.1	4	0.0155494	0.104233	0.895097
MIF	RP11-514P8.2	3	0.0360661	0.21689	0.895098
MIP_1A	NEK11	5	-0.00757896	0.0528694	0.895099
G_CSF	FAM153C	3	-0.0137257	0.0825431	0.895099
MCP_3	SIGLEC16	3	-0.00862715	0.0518824	0.895101
HGF	CARD11	8	0.00522666	0.0380017	0.895105
EOTAXIN	ARHGAP12	4	-0.00599524	0.0401917	0.895106
IL_2RA	DNAJC5	4	-0.0351514	0.235658	0.895108
MIG	GPSM1	4	0.0110057	0.0737851	0.895111
IL_2RA	C2orf88	3	0.024374	0.146602	0.895115
TNF_B	ZNF320	3	-0.00995621	0.0598836	0.895115
MIP_1A	MED6	4	0.013505	0.0905453	0.895116
MIP_1A	CXCR2P1	6	-0.00454122	0.0323442	0.895128
IL_18	MYH11	5	0.00811457	0.0566253	0.895135
MIF	ZFP90	18	-0.00186195	0.0139035	0.895136
IL_4	TM7SF3	5	-0.0071741	0.0500661	0.895143
MCP_3	RP11-169D4.2	4	0.00749061	0.0502349	0.895143
TNF_A	CSNK1E	8	-0.00765885	0.0557062	0.895144
PDGF_BB	ANAPC4	17	-0.00239477	0.0178661	0.895153
RANTES	KANSL1-AS1	10	0.00244491	0.0179726	0.895154
TRAIL	TRAV8-1	3	0.0316568	0.190481	0.895156
IP_10	GPR97	4	0.00792301	0.053142	0.895158
G_CSF	GTF2H5	14	-0.00274118	0.0203651	0.895158
IFN_G	RNASE6	13	-0.00224218	0.0166283	0.895174
TNF_A	CRELD1	7	0.00469009	0.0338388	0.895175
SDF_1A	STAB1	6	-0.0062309	0.044405	0.89519
TNF_A	CDCA7	3	-0.0135065	0.0812962	0.89519
GROA_CXCL1	IL12RB2	3	-0.00788214	0.047443	0.89519
IL_17	AC084018.1	7	-0.00557985	0.0402651	0.895192
MIF	AZIN1	3	-0.00744193	0.044795	0.895194
IL_17	RASGRP4	6	-0.0071744	0.0511324	0.895197
FGF_BASIC	PRDM4	3	-0.0144258	0.0868383	0.8952
IL_9	RP11-973H7.4	9	-0.00368825	0.0270027	0.895202
TNF_B	FNTB	4	-0.0138089	0.0926626	0.895205
IL_7	AC068282.3	13	-0.0035875	0.0266139	0.895207
SCF	DGKE	3	-0.0137976	0.0830645	0.89521
EOTAXIN	CCDC69	3	-0.0202549	0.121939	0.89521
TNF_B	CORO1C	5	0.00395468	0.0276165	0.89521
SCGF_B	HCAR3	8	0.0122896	0.0894458	0.895212
IL_1B	LMNA	3	-0.00750983	0.0452127	0.895214
TNF_B	ZNF669	3	-0.0093757	0.0564489	0.895219
TRAIL	DPEP3	7	-0.004046	0.0292054	0.895223
IL_1B	SNX6	4	0.00819228	0.05499	0.895237
IL_16	NAGK	9	0.00347711	0.0254662	0.89524
IL_4	BBIP1	4	-0.0149479	0.100343	0.895243
IL_9	GPR35	5	0.00543488	0.0379655	0.895244
IL_6	AC002467.7	16	0.00201943	0.0150614	0.895247
IL_17	IFITM3	11	0.00278831	0.0205894	0.895257
IL_7	COL23A1	5	0.00711638	0.0497199	0.895261
IL_9	DGUOK	3	0.027908	0.168097	0.895262
TRAIL	C4orf21	7	0.00452032	0.0326413	0.895262
bNGF	MYO5C	4	-0.00788352	0.0529329	0.895267
IL_1RA	MRPS9	7	0.0143306	0.103488	0.895269
GROA_CXCL1	MRI1	6	0.00279556	0.0199381	0.89527
IL_4	SLFN11	6	0.0140877	0.100478	0.895273
IL_9	NUDT5	5	0.00973043	0.0679945	0.895278
IL_2RA	WDR41	18	-0.00206431	0.0154363	0.895283
bNGF	RP1-80N2.2	5	0.00792397	0.055379	0.895292
IL_5	DDB2	3	-0.0200066	0.120542	0.895294
IP_10	GPN3	16	0.00387036	0.0288792	0.895295
IFN_G	FGFR1OP	5	0.0106789	0.0746357	0.895296
HGF	OXSR1	3	-0.015347	0.0924703	0.895296
IL_17	MRPS18AP1	10	0.00615345	0.0452965	0.895297
SCGF_B	XYLB	4	-0.0276019	0.185386	0.895298
MIP_1B	STAG3	12	-0.00374092	0.0277136	0.895302
SCGF_B	RTP4	6	-0.00474285	0.0338375	0.895304
G_CSF	CDHR3	3	-0.0628651	0.378823	0.895308
TNF_A	DRAXIN	3	-0.0121867	0.0734389	0.895311
EOTAXIN	RPS9	6	0.00415214	0.0296264	0.895316
IL_6	SCD5	18	-0.00236924	0.017725	0.895333
TNF_A	DUSP5	3	0.0177914	0.10724	0.895336
IL_2	KCTD21	4	-0.0126624	0.0850795	0.895339
MCP_3	ETV7	6	-0.00518909	0.037036	0.895345
MCP_1_MCAF	PISD	24	0.00279697	0.0210194	0.895351
TNF_A	CTD-2240H23.2	4	0.00892226	0.0599583	0.895355
IL_16	ZNF781	3	0.0124368	0.0749778	0.895355
bNGF	TMEM8A	16	-0.00265079	0.0197909	0.895356
GROA_CXCL1	RNLS	3	-0.027351	0.164912	0.895368
MIF	ZSWIM5	3	0.0216089	0.130292	0.895369
IL_2	TRAM1	4	0.00938491	0.0630782	0.895373
IL_2	ELOVL5	4	-0.0120651	0.0810966	0.895378
IL_1B	HLA-DQB2	6	-0.0116295	0.0830294	0.895379
IL_16	ADAR	3	0.0230423	0.13896	0.895388
SCF	SPRED2	4	-0.00732537	0.0492429	0.895388
TRAIL	TRBV6-8	3	-0.0273452	0.164914	0.895391
IL_8	ANGPTL6	3	0.0354131	0.21357	0.895391
M_CSF	GAA	12	0.00309593	0.0229552	0.895392
IL_1B	TSR3	3	0.0302661	0.182532	0.895392
MCP_1_MCAF	LILRP1	7	-0.00274985	0.0198819	0.895393
IP_10	BCKDK	7	-0.00775219	0.0560498	0.895394
MIP_1B	TRGV3	9	-0.00444818	0.032627	0.895395
MIP_1B	CDKN2B	6	-0.00526169	0.037575	0.895403
TNF_A	ZNRD1-AS1	5	-0.0105472	0.0737982	0.895413
IFN_G	RP11-645C24.5	7	-0.00373859	0.0270358	0.895413
TRAIL	TNFAIP2	3	0.0109701	0.0661732	0.895414
SCF	SDK1	4	-0.0151535	0.101899	0.895422
GROA_CXCL1	AXIN1	9	0.00398671	0.02925	0.895423
IL_2RA	CCDC176	3	-0.0515879	0.311217	0.895424
MIF	MCF2L	5	-0.0109572	0.0766757	0.895425
RANTES	C6orf164	4	-0.00805606	0.0541749	0.895426
MIF	LA16c-390E6.4	3	0.0111504	0.0672707	0.895428
IP_10	RFXANK	3	-0.00546392	0.032965	0.895431
SCGF_B	KIAA1467	3	0.0174651	0.105376	0.895437
IFN_G	AC051649.16	4	0.00589396	0.0396418	0.895443
MIF	ATP5SL	3	-0.00800603	0.0483093	0.895447
G_CSF	LDLRAD4	4	-0.00761842	0.051244	0.895451
IL_7	RP11-195E2.1	3	-0.0122141	0.0737072	0.895455
IL_2	DHFR	12	0.00362699	0.0269099	0.895458
M_CSF	KRT77	8	-0.00177424	0.0129439	0.895458
IL_17	RP11-1319K7.1	4	0.0194545	0.130868	0.895459
IL_1B	ORAI1	4	-0.00857894	0.0577094	0.895459
G_CSF	CDAN1	4	0.0228736	0.153871	0.895462
TRAIL	CLK4	9	-0.00266337	0.0195482	0.895462
IL_2RA	FPGT	3	0.016739	0.10102	0.895462
IL_16	EXOC3	16	0.00246271	0.0184065	0.895468
IL_1RA	LOXL3	3	0.00437472	0.0264061	0.89548
IL_7	BAIAP3	6	-0.00570497	0.0407718	0.895483
MCP_1_MCAF	RP11-707O23.5	10	-0.00210701	0.0155378	0.895483
GROA_CXCL1	SEMA4D	11	-0.00334291	0.0247385	0.895483
IL_16	GREM2	3	0.0173181	0.104538	0.895485
TRAIL	BMP8A	4	-0.00654661	0.0440502	0.895487
IL_10	RAMP1	4	0.00909478	0.0611975	0.89549
IP_10	RFC2	3	-0.0103406	0.062424	0.895492
TNF_B	PROSC	3	-0.0102205	0.0616999	0.895494
IL_9	LPCAT2	20	-0.00261602	0.0196364	0.895495
G_CSF	SNHG3	3	0.024178	0.145963	0.895496
MCP_1_MCAF	PWP1	10	-0.00370305	0.0273118	0.895499
IL_18	SPTLC3	3	-0.128445	0.775494	0.895505
MIG	GLYCTK	12	-0.00613081	0.0455075	0.895506
IL_4	RP5-874C20.3	5	0.0250695	0.175576	0.895511
SDF_1A	MAN1B1	8	-0.00540327	0.0394399	0.895512
TRAIL	TBC1D30	6	0.00462056	0.0330316	0.895513
IFN_G	TSEN2	8	-0.00351287	0.0256429	0.895519
SCGF_B	CEP85	7	-0.00482758	0.0349517	0.895535
bNGF	TRIOBP	9	-0.00534234	0.0392406	0.895541
IFN_G	SPRED2	4	0.00643517	0.0433245	0.895545
MIP_1A	C2orf88	3	-0.0201342	0.121609	0.895545
RANTES	TRBV7-3	8	0.00408074	0.0297959	0.895545
MIF	SLC12A1	5	-0.00550442	0.0385654	0.895551
MCP_1_MCAF	CLECL1	9	0.00407808	0.0299588	0.895556
IL_1RA	RAD9A	3	-0.0151608	0.0915852	0.895563
VEGF	RP11-430C7.5	4	-0.00862716	0.0580932	0.895565
MIP_1A	SLC11A1	13	-0.00210372	0.015661	0.895569
EOTAXIN	ERVK13-1	3	0.00947218	0.0572263	0.895572
TNF_B	MKNK1	5	-0.0058111	0.0407233	0.895574
IL_8	WAC-AS1	7	0.00389798	0.0282322	0.895574
GROA_CXCL1	FAM104A	5	-0.00490251	0.0343576	0.895579
MCP_3	ALDH9A1	6	0.00496762	0.0355359	0.895581
TNF_B	NDRG1	5	-0.00628145	0.0440225	0.895582
IL_16	CIB1	18	-0.002422	0.0181634	0.895583
IL_4	RP13-467H17.1	4	-0.0184386	0.124184	0.895584
IL_1RA	RAI14	6	-0.00638519	0.0456781	0.895585
IL_17	IDO1	6	0.0136081	0.0973518	0.895588
IP_10	BRI3	3	0.0116542	0.0704205	0.895589
IL_8	MTRR	13	-0.00175399	0.0130606	0.895594
MCP_3	TRPM4	4	-0.00891882	0.0600749	0.895595
IL_2RA	GM2A	19	-0.0023908	0.0179484	0.895596
SDF_1A	TNFAIP8	3	-0.256768	1.55166	0.895599
IL_16	PTPRN	4	0.0131002	0.0882432	0.8956
MCP_3	FXYD5	3	0.0100178	0.06054	0.895602
IL_9	GLE1	3	-0.0171063	0.103377	0.895602
HGF	BTN3A3	7	-0.010706	0.0775663	0.895608
VEGF	GGACT	6	0.00891383	0.0637907	0.895623
IL_1RA	CPT1A	5	-0.00371271	0.026031	0.895626
IL_10	ZCCHC24	4	-0.0267423	0.180183	0.895626
IL_4	FXYD7	5	-0.00444712	0.031189	0.895655
RANTES	CYFIP1	3	0.0457859	0.276845	0.895657
MCP_1_MCAF	RP3-525N10.2	11	0.00291191	0.0215856	0.895659
SCGF_B	C21orf128	8	-0.00322006	0.0235385	0.895664
IL_16	ERMAP	14	-0.00158755	0.0118533	0.895676
SCGF_B	PRKAB2	3	-0.021707	0.131275	0.895676
VEGF	PYROXD1	3	0.0225164	0.136172	0.895677
IL_16	FAM81A	3	-0.0206718	0.125028	0.895686
IL_17	SELPLG	4	-0.00713231	0.0480844	0.895688
MIP_1A	CAV2	10	-0.00200307	0.0148006	0.895688
SCGF_B	ABHD5	3	0.00566825	0.0342842	0.89569
G_CSF	HNRNPH1	9	-0.00364328	0.0267994	0.895691
MCP_3	SLC25A13	5	0.00828745	0.0581443	0.895694
IL_6	RP11-443B7.1	4	-0.00463294	0.0312367	0.895696
IL_16	CTSF	16	-0.00337529	0.0252837	0.895701
MIP_1A	PDSS2	4	0.00525071	0.0354038	0.895702
IL_16	GSR	12	0.00352013	0.0261795	0.895706
VEGF	KRT23	12	-0.00521968	0.0388231	0.895716
IP_10	ALMS1	5	-0.0100933	0.0708304	0.895718
MCP_3	FEM1C	6	-0.00481189	0.0344678	0.895719
IL_18	NDUFV3	6	0.00800795	0.0573615	0.895719
IL_18	AHR	5	0.00524167	0.0367865	0.895725
VEGF	HSD17B11	15	-0.00329019	0.0246187	0.895729
TNF_B	RMDN1	4	-0.0124107	0.0837093	0.895736
IL_13	PTER	9	-0.00270701	0.0199211	0.895736
IL_10	C4BPA	6	0.00337839	0.0242036	0.895736
IFN_G	MBNL2	3	-0.0227777	0.137845	0.895746
IL_1RA	AC068282.3	13	0.0032875	0.0245157	0.895747
EOTAXIN	ECM1	3	-0.00692278	0.0418966	0.89575
IL_2RA	RSBN1L-AS1	3	0.0105104	0.0636112	0.895754
IL_10	C19orf40	12	-0.00378031	0.0281278	0.895755
RANTES	RELT	4	0.00523566	0.0353215	0.895757
MIG	CPNE2	6	0.0068359	0.0489896	0.895769
EOTAXIN	PLD6	9	0.00391694	0.0288359	0.895775
MCP_3	MIR4712	9	-0.00295091	0.0217242	0.895776
IFN_G	TIGD7	5	-0.0118071	0.0829042	0.895776
TRAIL	CRIM1	4	-0.0110971	0.0748804	0.895779
IL_17	PPP3R1	4	0.00535051	0.0361049	0.895782
MIF	PJA2	7	-0.00752835	0.0546365	0.895784
IL_4	CAB39L	3	-0.00995245	0.0602525	0.895785
HGF	STAG3L4	16	0.00503723	0.0377665	0.895793
HGF	TMEM45A	6	-0.00639137	0.0458179	0.895801
MIG	RP11-290F20.1	3	0.00796683	0.0482409	0.895805
SCGF_B	CDKL1	6	0.0134061	0.0961143	0.895811
IL_13	CALHM2	6	0.00283622	0.0203349	0.895815
bNGF	CCDC3	6	-0.00382439	0.0274199	0.895815
IL_18	ZNF143	5	0.0034801	0.0244451	0.895816
EOTAXIN	ZNF707	4	0.0063743	0.0430304	0.895823
IL_10	TRPV5	6	0.00814348	0.0583921	0.895825
IL_17	PLAU	4	-0.011101	0.0749426	0.895828
MCP_3	NEDD4	9	0.0106735	0.0786184	0.89583
SDF_1A	DGCR2	4	0.0144481	0.0975443	0.895834
IL_13	RP11-18I14.7	7	-0.00399517	0.0290107	0.895841
MIG	LILRB3	3	-0.0193806	0.117403	0.895848
MCP_1_MCAF	SLC25A13	6	0.00373922	0.0268181	0.89585
IL_4	AP000351.10	6	0.00726874	0.0521342	0.895854
IL_9	BBS2	20	0.00132269	0.00996343	0.895861
bNGF	MYL5	4	-0.0214166	0.14463	0.895861
MIG	MYC	3	0.087553	0.530448	0.895862
IL_10	RP11-140A10.3	4	-0.00480614	0.032457	0.895863
IL_16	SSU72	6	-0.00367329	0.0263493	0.895865
MCP_3	RIN1	4	-0.00449757	0.0303755	0.895871
HGF	LSS	7	0.00331276	0.0240626	0.895871
IL_5	ATP1B1	13	-0.0026645	0.0198939	0.895873
IL_5	HINFP	3	0.00691244	0.0418844	0.895873
IL_16	USP14	4	-0.0171774	0.116026	0.895884
IL_10	MAP3K2	12	-0.0039173	0.0291838	0.895885
MIG	AC092620.3	3	-0.0617941	0.374471	0.895885
VEGF	SNX30	5	0.00979757	0.0688682	0.895887
SCF	SDF4	3	0.00501191	0.0303744	0.895893
IL_9	DDX60	3	0.0234758	0.142275	0.895893
IL_2RA	AC005682.5	3	-0.00839693	0.0508897	0.895894
IL_18	ACAT1	7	0.0080286	0.0583297	0.895895
G_CSF	RP11-169K16.9	5	-0.00967687	0.0680258	0.895897
M_CSF	ZNF468	4	0.00872285	0.058928	0.895899
IL_1B	NBPF12	3	0.029757	0.180356	0.895902
IL_1B	TRAV38-2DV8	3	-0.0549905	0.333297	0.895902
EOTAXIN	CHIT1	4	0.0266638	0.18014	0.895905
M_CSF	ZNF320	7	-0.00515366	0.0374478	0.895909
M_CSF	RP11-296I10.6	5	0.00477093	0.0335429	0.895911
IL_1B	LILRB2	5	0.00695945	0.0489301	0.895911
GROA_CXCL1	LRRFIP2	11	0.010697	0.0795057	0.895933
TNF_B	CTA-150C2.20	3	0.0146944	0.0890923	0.895936
IL_1RA	FAM84B	10	-0.00396711	0.0293841	0.89594
IL_5	GCH1	4	0.0221025	0.149375	0.89594
IL_7	CACNA1H	3	0.00946685	0.0574064	0.895952
IL_2RA	RP1-167A14.2	6	-0.00501754	0.0360227	0.895954
FGF_BASIC	NUP43	18	0.00191674	0.014427	0.895963
RANTES	GSPT1	6	-0.0200748	0.144141	0.895966
bNGF	MZF1	3	0.00634196	0.038464	0.89597
IL_9	CPEB4	14	-0.00258909	0.0193869	0.895973
IP_10	SKAP1	9	0.0055981	0.0412916	0.895974
RANTES	UQCC	10	-0.00458763	0.0339929	0.895979
IL_1B	EAF2	3	0.0152374	0.0924235	0.895979
IL_18	PAPSS2	6	-0.00404748	0.029066	0.895981
bNGF	CAPRIN2	7	0.0052075	0.037868	0.895988
IP_10	ERV3-1	14	-0.0023657	0.017718	0.895996
SDF_1A	RP11-493L12.6	4	0.00614374	0.0415441	0.895997
IL_6	USP6	4	0.00515534	0.0348606	0.895997
RANTES	UBE2Z	9	0.0047184	0.0348122	0.896001
IP_10	EPHA1	6	-0.00591907	0.042516	0.896005
IL_7	AP003068.18	7	-0.00690036	0.0501876	0.896008
IL_1B	AP4E1	9	0.00452173	0.0333644	0.896011
bNGF	NEDD4	9	0.00863007	0.0636786	0.896011
TRAIL	MEAF6	9	-0.00118558	0.00874875	0.89602
MIP_1B	MOB3C	8	0.00643587	0.0472107	0.896025
GROA_CXCL1	CYP27A1	27	0.00169256	0.012821	0.896029
G_CSF	TFCP2	6	-0.00375402	0.0269727	0.896035
SDF_1A	BOK	6	0.00345815	0.0248475	0.896038
SDF_1A	LRRC37A15P	5	0.00589974	0.0415308	0.896039
IL_6	BASP1	7	-0.0103196	0.0750805	0.89604
IL_17	RPS6KB2	5	0.0132699	0.0934148	0.896041
MIF	CAMSAP2	5	0.0148851	0.104787	0.896043
TNF_A	FADD	3	-0.00691274	0.0419573	0.896047
SCF	PRDM15	8	0.00296618	0.0217635	0.896049
IL_2	TYK2	5	-0.0176622	0.124346	0.89605
SDF_1A	PRKCA	8	0.0096217	0.0705991	0.896053
IL_1B	RP11-33B1.1	5	0.011466	0.0807256	0.896053
M_CSF	RAPGEF3	4	0.00375282	0.0253911	0.896055
RANTES	CYB5A	6	-0.00902326	0.0648454	0.896056
SDF_1A	SLFN12L	5	0.0222228	0.156463	0.896057
G_CSF	FRMD3	8	-0.00527176	0.0386836	0.896058
IL_1B	ATL2	4	0.00687704	0.0465313	0.89606
IL_2	TRIM38	7	-0.00600545	0.0437017	0.896062
EOTAXIN	ACSF2	3	-0.0393315	0.238771	0.896066
MIP_1A	RP11-465B22.3	3	0.00382623	0.0232281	0.896066
G_CSF	LAP3	16	-0.00226079	0.0169957	0.89607
FGF_BASIC	AC018766.5	3	0.00759121	0.0460864	0.896071
VEGF	UNC119B	4	0.0152137	0.102955	0.896076
MCP_1_MCAF	ZKSCAN3	4	0.0202413	0.13699	0.896085
IL_2	RPL22L1	22	-0.00254853	0.0192664	0.896086
bNGF	TEK	13	-0.0026362	0.0197238	0.896089
G_CSF	PIGO	3	-0.00865158	0.0525354	0.896093
FGF_BASIC	RP11-465B22.3	3	-0.00428142	0.0259988	0.896095
GROA_CXCL1	RP11-81H14.2	11	-0.00356976	0.0265741	0.896096
G_CSF	CCDC132	3	0.0117952	0.0716311	0.896103
MIF	VAMP5	11	-0.00281361	0.0209467	0.896104
SCGF_B	AP001372.2	6	-0.00600184	0.0431535	0.896107
IL_9	ATP8B3	3	-0.0722351	0.43871	0.896111
FGF_BASIC	DIRC2	7	0.00186791	0.0135996	0.896113
MCP_1_MCAF	ZDHHC4	12	-0.00365767	0.0273119	0.896121
PDGF_BB	SGCB	3	-0.0214564	0.13033	0.896124
IL_17	ARHGEF17	5	-0.00158202	0.0111462	0.896128
MIF	WHAMM	5	0.0109999	0.077503	0.896132
IL_1B	GTF3A	7	-0.00311451	0.0226803	0.896135
SCF	ZNF34	3	0.00643406	0.0390858	0.896135
IP_10	NCR3	6	0.00419538	0.0301752	0.896142
IL_2	HERPUD2	3	0.00930472	0.0565295	0.896144
SCF	MAFB	3	0.0126165	0.07665	0.896144
IP_10	SLC7A7	4	-0.00816718	0.0553066	0.896145
IL_1B	ITPA	6	-0.00339875	0.0244465	0.896147
TRAIL	KRT5	4	0.0168786	0.114302	0.896148
IFN_G	CASP3	4	-0.00591384	0.0400498	0.896152
EOTAXIN	MMEL1	7	-0.0057719	0.0420401	0.896155
SCGF_B	HKDC1	11	0.00349444	0.0260284	0.896155
IL_4	NDUFB2	4	0.0152777	0.103476	0.896164
IL_2RA	SENP6	6	0.00379008	0.0272674	0.89617
IL_2RA	CCDC82	3	-0.00515168	0.0313062	0.89617
IL_16	DNAH6	3	-0.0498274	0.302808	0.896174
IL_1B	HDHD2	3	0.00758771	0.0461124	0.896176
IL_9	CD209	4	-0.0130974	0.088721	0.896178
bNGF	ATF1	4	-0.00564556	0.0382432	0.896179
HGF	PSMG4	4	0.00701419	0.0475147	0.89618
GROA_CXCL1	NAGK	9	-0.00263892	0.0195039	0.896182
M_CSF	LYVE1	3	-0.0320106	0.194549	0.896182
MIG	FAM157C	5	0.00580992	0.0409606	0.896195
IL_18	FUOM	6	0.00515683	0.0371111	0.8962
IL_4	ELF2	3	0.0241461	0.146783	0.896204
EOTAXIN	HMBS	9	0.00415188	0.0306947	0.896211
IL_18	TMEM204	10	0.00405123	0.0300878	0.896217
MIF	HDDC2	11	-0.00320744	0.0239055	0.896219
MIP_1A	TIAM2	12	-0.00220718	0.0164973	0.896223
bNGF	DOCK3	3	-0.0795549	0.483702	0.896224
IL_18	WDR86-AS1	4	-0.0129531	0.0877855	0.896227
MCP_1_MCAF	ZNF215	5	0.00354237	0.0249822	0.896228
SCF	ARID5A	3	0.0071588	0.0435287	0.896229
GROA_CXCL1	VWCE	4	-0.00596612	0.0404361	0.896233
IP_10	GRAP	4	0.00739029	0.0500888	0.896234
IL_10	FBP1	6	0.00532675	0.0383468	0.896234
SCF	EMB	3	-0.00946426	0.0575567	0.896247
bNGF	GFI1	4	-0.00957486	0.0649082	0.896255
IL_2RA	ADHFE1	25	-0.00227331	0.0172428	0.896256
MCP_3	PAQR8	14	0.00344554	0.0258708	0.896256
IL_8	ALKBH1	3	-0.0109427	0.066554	0.896256
HGF	MRPL54	10	-0.00349105	0.0259376	0.896257
IP_10	CRIM1	4	-0.0164042	0.111208	0.896258
IFN_G	RHPN2	3	-0.0121121	0.0736678	0.896258
IL_7	UNC45B	3	0.00571026	0.0347309	0.896259
IL_2	GNA12	5	-0.00710128	0.0500981	0.896263
IL_7	PRDX5	8	0.00352819	0.0259411	0.896264
IL_16	ANO9	6	-0.00411738	0.0296496	0.896266
GROA_CXCL1	ITPRIP	3	-0.010728	0.0652583	0.896272
MIG	DDX59	10	0.00417795	0.0310466	0.896276
EOTAXIN	CANT1	4	-0.00514387	0.0348776	0.896276
MIP_1A	METTL21B	29	-0.00179938	0.0136733	0.896278
TRAIL	VPS16	13	-0.00309759	0.0232192	0.896281
IP_10	MIF4GD	6	-0.0055451	0.0399378	0.896283
IL_10	RP11-707O23.5	8	0.0025523	0.0187698	0.896286
GROA_CXCL1	CCDC157	3	0.0299874	0.182439	0.896286
EOTAXIN	FOCAD	7	-0.00621112	0.0452989	0.896291
VEGF	CD33	6	-0.00432798	0.031174	0.896291
IL_17	SLC4A8	4	0.0200217	0.135781	0.896295
IL_10	HLA-V	5	0.00617883	0.0436051	0.896298
RANTES	SLC25A4	3	0.0166582	0.10137	0.896311
SCF	HOXC4	3	0.0181672	0.110554	0.896312
IL_6	C9orf66	3	-0.0297201	0.180861	0.896314
IL_10	ATF6B	3	-0.0124746	0.0759165	0.896317
IL_1RA	C21orf58	4	0.0203399	0.137971	0.896319
PDGF_BB	ENTPD4	7	0.00410167	0.0299234	0.896322
MIP_1B	DTD2	3	-0.0426211	0.259397	0.896324
TNF_A	MGAT3	5	0.0054957	0.0387946	0.896326
IL_17	FUT8	3	-0.00778479	0.0473813	0.896329
IL_9	PEX6	24	0.00131772	0.00999795	0.896341
bNGF	WDR36	3	-0.00646297	0.039341	0.896342
MCP_3	CPED1	5	-0.018288	0.12912	0.896344
MIP_1B	ST20	12	-0.00280379	0.0209819	0.896347
M_CSF	RP11-496I9.1	3	-0.0169885	0.103417	0.896347
IP_10	AL512428.1	5	-0.0192079	0.135619	0.896347
IL_7	RAMP3	3	0.0109397	0.0665957	0.896348
IFN_G	CLIC5	3	0.104683	0.637264	0.896349
IL_17	AC018633.4	7	0.00657003	0.0479439	0.89635
IL_5	AMICA1	3	0.0270915	0.16493	0.896354
IL_2RA	CCR1	17	0.00265957	0.0200746	0.896362
SDF_1A	LOXL3	3	-0.00487587	0.0296868	0.896364
MCP_1_MCAF	MLEC	3	-0.0106833	0.0650459	0.896365
IL_9	AF001548.6	4	-0.00529846	0.0359585	0.896369
MCP_3	RHOH	3	-0.0165804	0.100956	0.896371
VEGF	DERL1	4	0.00931438	0.0632161	0.896374
IL_4	KIAA1324	21	0.00247194	0.0187277	0.896377
MCP_1_MCAF	FNTB	9	0.0032067	0.0237455	0.896378
bNGF	CYB5R1	7	-0.00364862	0.0266328	0.896379
IL_18	RAB6B	6	0.00699015	0.0503953	0.896385
IFN_G	SPDYE2L	6	-0.00817718	0.058957	0.896392
MIP_1B	PHACTR2	4	-0.0123446	0.0837991	0.896395
IL_2	VPS33B	6	-0.00612378	0.0441573	0.896404
SCF	PRDX3	4	-0.192358	1.30594	0.896407
IL_8	NOM1	3	0.00896264	0.0545931	0.896409
TNF_B	TOX2	5	-0.00702149	0.0496101	0.896418
MIG	MSR1	6	-0.0058528	0.04221	0.89642
IL_4	PPT2	3	0.0849352	0.51746	0.89643
PDGF_BB	ZNF781	3	-0.0236479	0.144079	0.896434
RANTES	PYGB	22	-0.00164832	0.0125036	0.896438
HGF	CD209	4	-0.010582	0.0718668	0.896442
IL_2RA	RPTOR	7	0.00612645	0.0447504	0.896449
IL_8	C7orf25	11	0.00219958	0.0164308	0.896451
IP_10	NOC4L	7	-0.010954	0.0800195	0.896457
IL_4	DTD1	4	-0.00670337	0.0455325	0.896458
RANTES	MAN1A1	9	0.00437886	0.0324511	0.89646
IL_7	GRAMD1A	6	-0.00376185	0.0271414	0.896463
MIP_1B	AHI1	14	-0.00656187	0.0493692	0.896464
IL_2	USP32P3	3	0.0399146	0.243267	0.896468
IL_17	SLC31A2	5	0.0307646	0.217476	0.89647
MIP_1A	GINM1	8	-0.00364376	0.0268472	0.89648
HGF	HLCS	7	0.00547177	0.0399803	0.89648
TRAIL	RAB38	13	0.00143882	0.0108071	0.89649
MIF	IL8	4	0.0101121	0.0687085	0.896491
SCF	CALCRL	3	-0.00871289	0.053115	0.896492
IL_8	MLYCD	3	0.0206579	0.125934	0.896492
RANTES	NOP56	3	-0.00616347	0.0375765	0.8965
MIP_1A	XCL1	10	-0.00229289	0.0170759	0.896501
EOTAXIN	FAM126A	4	-0.00829364	0.0563621	0.896508
IL_7	FNDC3A	3	-0.0119419	0.0728158	0.896515
bNGF	ZFAND5	4	0.047797	0.324853	0.896519
IL_9	NEGR1	5	-0.00603832	0.042706	0.89652
TNF_A	TRBV9	4	0.0042188	0.0286737	0.896521
MCP_3	RPUSD4	5	0.004038	0.0285608	0.896528
IL_8	MYO15B	11	-0.00203811	0.0152363	0.89653
IL_10	TMOD1	4	0.0194082	0.131926	0.896532
bNGF	ODF3B	5	0.0114321	0.0808707	0.896542
RANTES	TPM2	19	0.00187226	0.0141851	0.896543
IFN_G	ST6GAL1	8	0.00687652	0.0507015	0.896552
MIG	TTC9C	3	-0.0210588	0.12846	0.896557
IL_7	C5orf30	3	-0.0135548	0.0826881	0.896561
IL_16	NANP	12	-0.00553455	0.0415048	0.896564
IP_10	KCNT1	3	-0.0296923	0.181138	0.896565
GROA_CXCL1	HIVEP2	3	0.0424073	0.258707	0.896565
IL_7	CTB-41I6.2	5	0.00485007	0.0343182	0.896569
IL_2	MON1B	10	-0.00451608	0.0336556	0.896571
IFN_G	HIGD2A	8	0.00223833	0.0165068	0.896572
bNGF	RP11-326C3.2	3	0.0118062	0.0720293	0.896573
MIP_1A	NEDD1	8	-0.00319323	0.0235507	0.89658
MCP_1_MCAF	IRF6	8	-0.00311106	0.0229458	0.896585
IL_1B	RP11-428G5.5	5	0.00584414	0.0413595	0.896587
IL_16	LINS	20	0.00143348	0.0108743	0.896587
IL_6	JAKMIP2	9	-0.00490271	0.0363793	0.89659
IL_8	NF1	3	-0.0242765	0.148139	0.896592
G_CSF	PHKG1	5	-0.0119479	0.0845636	0.896595
IL_17	LOC440461	3	-0.00851722	0.0519777	0.8966
IL_17	C7orf53	9	0.00343012	0.0254553	0.896602
IL_16	GPN3	20	-0.00237224	0.0179984	0.896603
SCGF_B	TCN1	3	0.05671	0.346096	0.896605
MIP_1A	TERF2	3	0.00850877	0.0519289	0.896606
IL_9	MRPL18	10	0.00368141	0.0274467	0.896613
SCGF_B	CKS2	5	0.00440508	0.0311847	0.896618
IFN_G	EIF3G	3	-0.0154003	0.0940002	0.89662
HGF	RP11-390P2.4	6	-0.00674419	0.0487336	0.89662
IL_4	DTD2	3	-0.0762701	0.465542	0.896621
IL_18	GDAP2	4	-0.00638974	0.0434714	0.896621
SCF	MAPK8	3	-0.0052237	0.0318864	0.896626
IP_10	PRUNE2	16	0.00221787	0.0167642	0.896631
IL_1RA	RP11-447M12.2	5	0.00522911	0.037023	0.896632
TNF_A	EPHX2	15	0.00248385	0.0187486	0.896632
bNGF	USP40	6	-0.00377998	0.0273183	0.896636
IP_10	RP5-894A10.5	10	-0.00373728	0.02787	0.896638
TNF_B	FBN2	10	-0.00247173	0.0184333	0.896643
IL_18	CDH23	14	-0.00270617	0.0203968	0.896648
TRAIL	AC079767.4	4	0.00580067	0.0394746	0.896649
TRAIL	SLC29A4	4	-0.0307631	0.20935	0.89665
IL_1B	RAB40B	3	0.0399563	0.243971	0.896655
SDF_1A	PHF17	3	0.0397875	0.242955	0.896661
MCP_3	C11orf73	3	0.0126554	0.0772787	0.896662
MIG	FUCA1	12	0.00364974	0.0273966	0.896663
IFN_G	GSTK1	3	0.00446443	0.0272626	0.896667
HGF	ST20	12	-0.00255572	0.0191861	0.896672
IL_4	GAS1	3	0.0113266	0.0691741	0.896676
IL_16	IGFBP4	3	-0.00772211	0.047162	0.896679
M_CSF	MRPL28	3	0.0271282	0.165684	0.89668
MIP_1A	CRNKL1	5	-0.0145299	0.102926	0.896683
MIF	CTC-459F4.3	4	-0.00492891	0.0335534	0.896684
EOTAXIN	FAM86B3P	3	-0.0120885	0.0738326	0.896684
SDF_1A	RASSF1	3	-0.0315326	0.192606	0.896692
HGF	EFR3B	3	-0.0233232	0.142465	0.896694
MIG	FCN1	10	0.0036178	0.026995	0.896699
SCGF_B	HLA-DPB1	4	-0.0509379	0.346835	0.896706
IL_17	HSDL1	5	-0.00410189	0.0290659	0.896716
SDF_1A	ZNF532	5	-0.00807733	0.0572365	0.896717
G_CSF	RPUSD3	3	-0.00573784	0.0350569	0.896719
IL_7	FADS2	10	0.00338302	0.0252481	0.896719
MIF	ATP6V1E2	16	-0.00308545	0.0233423	0.896721
IL_7	ZNF226	3	0.0190387	0.116325	0.896722
IL_16	PRR5L	5	0.00680529	0.048226	0.896724
IL_4	HIATL2	3	-0.0253558	0.154927	0.896724
IL_17	PUS7L	4	0.0144695	0.0985398	0.896725
MIP_1B	ZNF234	5	0.0054263	0.0384541	0.896725
bNGF	CCT6A	3	-0.0136493	0.0834004	0.896727
IL_2	TMEM255B	3	0.0122673	0.0749606	0.896733
IL_5	TNFRSF1B	3	0.0298805	0.182593	0.896735
IL_13	EHBP1L1	3	-0.0996083	0.608701	0.896738
SCF	IKBKB	3	0.0138791	0.0848167	0.896741
SCF	RP4-756H11.3	12	0.00217397	0.0163313	0.896742
TNF_A	MFSD7	7	-0.0111332	0.0815556	0.896743
G_CSF	CECR7	4	0.00433062	0.0294985	0.896746
HGF	TBC1D15	7	0.00245916	0.0180156	0.896751
IP_10	AASDH	7	0.00375012	0.0274733	0.896751
PDGF_BB	RP11-686D22.4	4	-0.0054981	0.0374538	0.896754
IL_1B	RTCA	7	0.00398326	0.029182	0.896754
IL_2RA	PKN3	4	0.00331676	0.0225965	0.896764
IL_18	RRN3	4	0.0211324	0.143974	0.896766
IL_6	ADAM10	4	-0.0066487	0.0452978	0.896767
IL_13	FADS1	10	0.00500427	0.0373661	0.896769
IL_17	LRP8	3	-0.0236234	0.144407	0.89677
IL_1B	PARP4	5	-0.00581592	0.0412355	0.896775
IL_1B	TMEM194A	4	-0.00220386	0.0150167	0.896779
RANTES	SLC22A16	15	-0.00112935	0.0085368	0.896779
IL_10	SIRPD	4	-0.00618931	0.0421734	0.89678
SCGF_B	MIR570	5	-0.017967	0.1274	0.896785
SDF_1A	LRRC20	3	-0.029718	0.181691	0.896786
MIG	FAM129B	5	0.00911222	0.0646149	0.896788
IL_5	RP11-202P11.1	3	-0.0296638	0.181368	0.896791
IL_1RA	CLEC12A	25	0.00121851	0.00929043	0.896791
IL_10	PLSCR3	3	0.011133	0.0680685	0.896791
IFN_G	WASH3P	5	-0.00599964	0.0425502	0.896804
VEGF	PTPN22	3	-0.00980283	0.0599445	0.896806
IL_9	PARP2	3	-0.0407398	0.249134	0.89681
bNGF	TACSTD2	17	0.00111645	0.00846382	0.89681
bNGF	EPHB1	7	0.00612144	0.0448737	0.896816
IL_16	RASA4	5	-0.00419952	0.0297901	0.896827
SCF	METTL25	4	0.00740529	0.050482	0.896827
IL_18	NSUN4	19	0.00206453	0.0156852	0.896828
IL_4	RP11-156P1.1	3	-0.0289341	0.176988	0.896838
SCF	ATP6V1D	5	-0.00462494	0.0328124	0.896841
MCP_3	AC010536.1	3	0.0169142	0.103469	0.896843
IL_16	SH3GL1P3	4	-0.00700006	0.0477294	0.896848
IL_4	ALKBH3	3	-0.0155815	0.0953211	0.896848
IL_16	ZNF37A	3	-0.0157236	0.0961903	0.896848
PDGF_BB	PTPRM	14	-0.00208466	0.0157439	0.896854
TNF_A	SNHG3	3	0.0205232	0.125565	0.896859
VEGF	COCH	4	-0.00515515	0.0351545	0.896861
IL_9	SUMF2	6	0.00904462	0.0655117	0.896863
IL_4	PPM1H	3	-0.0117509	0.0718976	0.896863
IL_2	ELP2	12	0.00442812	0.0333051	0.896866
IL_5	FKSG48	3	0.0132459	0.0810468	0.896866
FGF_BASIC	RTN1	11	0.00326353	0.0244773	0.896867
IL_2	AP000347.4	4	-0.00991387	0.0676156	0.896876
VEGF	KIAA1715	4	0.0124586	0.0849736	0.896879
SCF	AC068491.1	3	0.015071	0.0922266	0.89688
IFN_G	SPPL2A	10	0.00526599	0.0393629	0.896881
IL_17	CAB39L	3	0.0133402	0.0816373	0.896883
SCGF_B	CDC14A	9	0.00713572	0.0531003	0.896883
IL_6	PIK3AP1	3	-0.021781	0.133293	0.896883
MCP_3	TRIT1	6	0.0035302	0.0255761	0.896888
MCP_3	ZNF697	3	0.00691981	0.0423495	0.896889
IFN_G	PCSK5	9	-0.00563124	0.0419076	0.89689
VEGF	USP40	6	-0.00317142	0.0229771	0.89689
IL_2RA	TUBGCP4	6	-0.00665898	0.0482481	0.896897
HGF	TGFBI	12	-0.001535	0.0115493	0.896902
IL_6	GIT1	7	0.00436081	0.0319955	0.896906
IL_1B	RP11-445P17.8	5	-0.00361432	0.0256589	0.896907
IL_4	SLC6A12	4	-0.0198039	0.135112	0.896909
IL_9	C17orf99	6	0.0118723	0.0860337	0.896911
MIP_1B	RNF175	4	-0.0156351	0.106676	0.896914
IL_16	FRG1B	3	-0.0435467	0.266586	0.896919
MIP_1A	KDELR2	20	-0.00206927	0.0157484	0.89692
IL_17	RP11-429J17.2	3	0.0166023	0.101651	0.896933
MCP_3	PLXDC2	4	0.0414581	0.282917	0.896934
IL_2	MCM4	3	0.0329115	0.201513	0.896936
RANTES	RYBP	11	-0.00539281	0.0404756	0.896938
bNGF	DENND2D	9	-0.00554169	0.0412618	0.896941
MCP_1_MCAF	IFNGR2	16	0.00212156	0.0160848	0.896941
HGF	IFT140	3	0.0648055	0.396861	0.896953
VEGF	RP3-467K16.4	3	-0.00674585	0.041314	0.896961
IL_8	AC002467.7	16	0.00202679	0.0153697	0.896964
RANTES	PKIB	4	0.00909016	0.062052	0.896965
IL_10	TMX1	6	-0.0041851	0.030344	0.896967
EOTAXIN	TOMM70A	3	0.00742293	0.0454639	0.896968
IL_1RA	HLA-DPA1	9	-0.00397268	0.0295889	0.896974
G_CSF	PRG4	5	-0.00826911	0.0587428	0.896974
SCF	ZNF467	13	-0.0024444	0.0184476	0.896978
IL_1RA	NCOA3	7	-0.0062426	0.0458355	0.89698
RANTES	TJP3	3	0.117332	0.718793	0.89699
MIP_1A	ITIH2	3	-0.0169099	0.103596	0.896993
IL_9	SRPRB	7	-0.0041258	0.0302981	0.896997
HGF	AP000351.10	7	-0.00471747	0.0346435	0.896998
SCGF_B	RP11-347C12.2	8	0.00626209	0.0463739	0.897001
IL_2RA	LPCAT2	22	0.00226336	0.0172647	0.897008
IP_10	STARD3NL	4	-0.0294345	0.201013	0.897008
M_CSF	PAPD5	3	-0.0153437	0.0940174	0.897011
TNF_B	ANPEP	6	0.00281451	0.0204157	0.897013
MIP_1A	ING2	4	0.0226994	0.155027	0.897014
bNGF	KANSL2	6	0.00523967	0.0380092	0.897018
IP_10	COPZ2	4	0.00574106	0.039211	0.89702
PDGF_BB	FAM177A1	4	-0.00889534	0.0607548	0.89702
IL_4	LSR	3	0.0121283	0.0743226	0.897021
EOTAXIN	RP11-122G18.5	5	-0.0112208	0.0797492	0.897023
VEGF	PLCD1	5	0.0066876	0.0475312	0.897023
MIG	ZNF319	4	0.00833292	0.0569193	0.897031
TRAIL	YME1L1	3	0.0265028	0.162431	0.897034
MCP_3	C1orf21	3	0.0337179	0.206651	0.897034
IL_18	AC093901.1	4	-0.0228652	0.156191	0.897035
MCP_1_MCAF	MSH5	3	-0.0875305	0.536471	0.897036
MCP_3	SEC14L4	3	0.00806835	0.0494509	0.897037
MCP_3	FAM22A	9	0.00453132	0.0337735	0.897046
IL_18	NCAPD2	10	-0.0026972	0.0201953	0.897053
VEGF	RP11-465B22.3	3	-0.00448897	0.0275196	0.897062
SCGF_B	AC004791.2	14	0.00313416	0.0237187	0.897065
IL_13	FCRL2	3	0.0267603	0.164068	0.89707
IL_1RA	KLKB1	14	-0.00288618	0.0218436	0.897072
IL_16	ZNF175	10	-0.00254359	0.0190493	0.897075
IFN_G	PSMG4	4	-0.0104404	0.0713462	0.897076
IL_2RA	RP11-325P15.1	10	-0.00655791	0.0491142	0.897077
IP_10	RP1-29C18.8	5	-0.00859443	0.0611165	0.897078
FGF_BASIC	CSF1R	4	-0.0143392	0.0979972	0.897084
IL_2RA	SLC22A17	3	0.00549917	0.0337201	0.897084
bNGF	LRRC14	8	-0.00462742	0.0342973	0.897087
RANTES	KIF26B	3	-0.0363261	0.222781	0.8971
IL_2RA	RP11-319J24.3	3	-0.0247414	0.151735	0.8971
IL_2RA	TESC	5	-0.00629754	0.0447927	0.897101
SCGF_B	CEACAM4	8	-0.00284785	0.0211105	0.897101
MIG	LRFN4	4	-0.00600055	0.0410164	0.897102
IL_1B	MYBPH	6	0.00711666	0.0516684	0.897103
IL_17	ISCU	5	0.00737616	0.0524673	0.897106
bNGF	PAQR8	19	-0.00251525	0.019162	0.897108
EOTAXIN	RP11-25K19.1	5	0.00524226	0.0372914	0.897113
bNGF	PRLR	3	-0.0132114	0.081039	0.89712
IL_8	CBR4	6	0.00205235	0.0149045	0.897131
IL_7	RP5-823G15.6	3	-0.0308034	0.188969	0.897131
IL_9	RPS6KA5	5	-0.00416995	0.0296685	0.897131
IFN_G	TTC5	5	0.0101434	0.0721724	0.897136
IL_17	MICE	3	-0.0546781	0.335461	0.897139
IL_4	MRPL48	6	-0.00490769	0.0356444	0.897142
IL_4	METTL7A	3	-0.0123328	0.0756682	0.897144
MIP_1B	RP3-449M8.9	3	0.0148433	0.0910721	0.897145
VEGF	CDKL1	6	0.00594677	0.0431936	0.897148
IL_1RA	RP11-370I10.4	8	0.00245482	0.0182056	0.897149
IL_2	NME4	7	-0.00328592	0.0241667	0.897151
IL_2RA	MED6	4	-0.0248648	0.170047	0.897153
GROA_CXCL1	RMDN3	3	0.00590792	0.0362514	0.897154
MCP_1_MCAF	TMEM63C	5	-0.00365073	0.0259809	0.897157
TNF_A	MMP24	3	0.0488785	0.299943	0.897161
SCF	PARP16	11	-0.00387394	0.0291422	0.897172
MIP_1A	SCARB1	8	0.00532563	0.0395056	0.897173
MCP_1_MCAF	MATN2	7	-0.00429781	0.0316184	0.897182
bNGF	AC123768.4	3	-0.028645	0.175824	0.897186
IL_2RA	RBM43	16	-0.00264175	0.020077	0.897188
IL_4	SLC38A10	3	-0.0243718	0.149605	0.897193
IL_2	TRIB2	7	0.00398388	0.0293131	0.897196
GROA_CXCL1	MTMR10	7	-0.00484985	0.0356849	0.897197
IL_7	PLEKHM2	3	0.0216781	0.133077	0.897198
HGF	TIPIN	3	0.011729	0.0720029	0.8972
IL_13	CLCN6	5	0.00742802	0.0528851	0.8972
GROA_CXCL1	NBPF3	8	0.00304471	0.0225931	0.897207
TNF_B	ISOC1	4	0.0114373	0.0782618	0.89721
IFN_G	SLC7A7	4	0.00731548	0.0500587	0.897212
IL_7	CD6	5	-0.00804932	0.0573169	0.897215
IL_16	BCL2L13	8	-0.00256173	0.0190116	0.897219
IL_8	COMT	4	-0.00671429	0.0459517	0.897227
HGF	AIM2	3	-0.00862015	0.0529359	0.897234
MIP_1A	PDGFD	6	-0.00403888	0.0293608	0.897234
IL_4	TMEM223	4	-0.0179264	0.1227	0.897239
HGF	PTAR1	3	-0.00587197	0.0360615	0.89724
IL_1RA	MIR570	6	0.00808715	0.058793	0.89724
MIP_1A	STAG3L3	3	0.0123572	0.0758918	0.897243
TNF_B	C4B	6	0.00444278	0.0322998	0.897243
SCF	VPS8	8	-0.00278222	0.0206529	0.897244
TRAIL	UROS	18	0.00434318	0.0331033	0.897252
TNF_B	FLYWCH2	5	0.00730761	0.0520568	0.897257
MCP_1_MCAF	THNSL2	19	0.00156574	0.0119457	0.897257
IL_7	CEACAM4	8	-0.00285344	0.0211844	0.897258
IL_2	TTC4	3	-0.0135592	0.0832863	0.897258
MCP_1_MCAF	RABAC1	15	-0.00337114	0.0256023	0.897259
IL_6	IGHV3-66	3	0.00628371	0.0385975	0.897259
PDGF_BB	AL135998.1	3	-0.0201222	0.123601	0.89726
MIP_1B	FAM149A	5	0.0138645	0.0987706	0.897262
IL_8	PMS2CL	3	-0.0262408	0.161188	0.897262
MIP_1B	NOP10	8	-0.00338672	0.0251448	0.897263
SCF	PAM16	4	0.0268195	0.183618	0.897266
SDF_1A	MICD	14	-0.00499067	0.037844	0.897268
GROA_CXCL1	EAF2	3	-0.0126096	0.077462	0.89727
IL_5	CARHSP1	10	-0.00529567	0.0397361	0.897271
IL_5	ARHGEF7	9	0.00499451	0.0373082	0.897272
IL_8	NMB	7	-0.00284651	0.02096	0.897272
PDGF_BB	AC051649.16	4	0.00493108	0.0337641	0.897277
CTACK	GZMB	3	-0.218618	1.34313	0.897279
SCF	CDK13	4	-0.00662791	0.0453841	0.89728
SDF_1A	SNHG8	4	0.00610659	0.0418146	0.897281
MIP_1A	RTN4	6	-0.00515882	0.0375199	0.897283
MIG	FAM65B	5	-0.00515618	0.0367409	0.897285
MIP_1A	U66061.31	13	-0.0044017	0.0333206	0.897289
TRAIL	SIGIRR	4	0.0103839	0.0711093	0.89729
HGF	CASP3	4	0.00388324	0.0265936	0.897293
IL_4	LINC00339	20	-0.00326803	0.0249626	0.897293
IL_17	RP1-80N2.2	5	-0.00843612	0.0601174	0.897293
IL_2	RP11-476D10.1	19	-0.00263291	0.0200973	0.897307
VEGF	TRIOBP	9	0.003241	0.0242181	0.897307
IL_16	SPINT2	8	-0.00549487	0.040815	0.897308
G_CSF	MAN1B1	8	-0.00466693	0.0346657	0.89731
IL_2RA	PTPN22	3	-0.0129783	0.0797628	0.897314
IL_18	FAH	6	0.00448014	0.0325955	0.897319
SDF_1A	SLC26A8	5	0.0143728	0.102451	0.897321
RANTES	GPR108	3	0.0104283	0.0640993	0.897328
TNF_A	ADM	5	0.00787164	0.056114	0.897328
MCP_1_MCAF	RP11-395G23.3	4	0.00859741	0.0588993	0.897331
RANTES	PRDM15	7	0.00401265	0.0295638	0.897331
TRAIL	FAM109B	4	0.00704514	0.0482675	0.897336
SCGF_B	MAU2	13	-0.00371541	0.0281384	0.897336
MCP_3	CSNK1E	8	0.00675202	0.0501673	0.897337
IL_7	ALOX5AP	13	0.00427947	0.0324118	0.897341
IL_10	CCDC176	3	-0.0482123	0.296388	0.897343
TNF_B	CITED4	4	0.00651518	0.0446402	0.897344
IL_1B	RUFY1	15	-0.00368081	0.0279779	0.897345
PDGF_BB	BNIPL	7	0.00375931	0.0277018	0.897348
SDF_1A	TRBJ2-2P	3	0.0101698	0.0625246	0.897351
VEGF	AC010492.2	3	0.0257836	0.15853	0.897358
SDF_1A	NSFL1C	13	-0.00314248	0.0238059	0.897364
IL_17	MAVS	4	0.00578936	0.0396757	0.897366
IL_16	DHRS4L2	5	-0.00645138	0.046009	0.897371
IP_10	ZKSCAN4	5	-0.011467	0.0817788	0.897371
MIP_1A	PLCB1	10	-0.00655962	0.0492726	0.897379
EOTAXIN	TCL1B	4	0.00789662	0.0541261	0.897383
IL_1B	SNTB2	3	0.0169161	0.104044	0.897392
MIP_1B	IGKV2D-29	3	0.0188582	0.11599	0.897393
IL_16	MAP7D1	4	0.0308939	0.211784	0.897395
bNGF	APAF1	3	-0.0116324	0.071555	0.897405
IL_1B	PCSK7	5	-0.00395157	0.0281911	0.897407
MIP_1B	CCDC69	3	-0.0269462	0.165762	0.897409
IL_6	ALKBH3	3	-0.0134424	0.0826993	0.897418
IL_10	GLT25D2	18	-0.00254294	0.0194145	0.897423
RANTES	C15orf40	8	-0.00485299	0.0360895	0.897428
IL_9	OR2W3	6	0.00379778	0.0276618	0.897432
MIP_1B	ZNF565	3	0.014716	0.09055	0.897435
IL_18	CCDC154	3	0.0142376	0.0876123	0.897441
IL_17	GOT2	4	-0.00679056	0.0465721	0.897442
HGF	MTHFD1	3	0.0113482	0.0698333	0.897443
MIF	SPATA7	4	0.0288428	0.197818	0.897444
RANTES	WDR63	4	-0.00909175	0.0623596	0.897451
MIP_1B	PLGLB2	3	-0.0233049	0.143422	0.897451
IL_7	CENPQ	10	0.00446643	0.0335736	0.897452
IL_18	MMAB	3	0.0171951	0.105823	0.897453
IL_2	ST8SIA1	4	0.00859263	0.0589385	0.897455
MCP_1_MCAF	PRMT6	21	0.00218704	0.0167444	0.897455
MIP_1B	GUSBP2	3	-0.0235257	0.144787	0.897455
PDGF_BB	SMPD4P1	15	-0.00336571	0.0256108	0.897457
IL_2	MEPCE	3	0.00522669	0.0321679	0.897457
GROA_CXCL1	PTPLA	4	0.0137294	0.0941849	0.897468
HGF	ACP2	22	-0.00346086	0.0265183	0.897468
MIP_1A	USP44	4	0.00773188	0.0530422	0.897469
SDF_1A	SPP1	10	-0.00308731	0.0232111	0.89747
HGF	GPR160	6	-0.012076	0.0879943	0.897474
SCGF_B	INPP4B	10	0.00467712	0.0351661	0.897478
MIF	TSC22D1	3	-0.0855949	0.526913	0.897479
MIP_1B	NUP62	7	-0.00607168	0.0447995	0.89748
bNGF	AMPD3	5	-0.00958727	0.0684487	0.897484
IL_18	CCDC102A	4	0.00582294	0.0399525	0.897485
MIF	CSK	6	-0.0070412	0.0513135	0.897487
TNF_B	MAPKAPK3	4	-0.00396725	0.027221	0.897487
IL_2	HIVEP3	4	-0.00862118	0.0591568	0.897493
IL_18	AC016773.1	8	0.00597674	0.0444751	0.897494
IL_10	WSB2	5	-0.00318767	0.0227609	0.897495
IFN_G	TMEM184B	4	-0.017887	0.122741	0.897496
GROA_CXCL1	ARFIP1	16	0.00319151	0.0243301	0.897503
HGF	LARS2	6	-0.00380138	0.0277075	0.897504
MCP_1_MCAF	OLFM4	12	0.00179094	0.0135549	0.897506
MCP_3	GPRC5C	6	0.0045912	0.0334652	0.897506
MIG	AC074011.2	4	-0.00477967	0.0328016	0.897507
IL_8	SYS1	10	0.00280072	0.0210641	0.897508
SCGF_B	ZNF337	8	0.00336083	0.0250127	0.897508
GROA_CXCL1	HNRNPF	6	0.00657811	0.0479533	0.897518
IL_6	TRIP11	3	0.0336411	0.207177	0.897521
MIF	ARHGEF11	4	-0.00902916	0.0619743	0.897523
MIP_1B	TDRKH	8	0.0073274	0.0545415	0.897523
IP_10	ACSM3	3	0.0123552	0.0760983	0.897534
IL_16	EFCAB4A	15	0.00294753	0.0224462	0.897536
MIP_1A	PDE4D	3	-0.0467589	0.288013	0.897539
MIF	CCT6P3	5	0.00372424	0.0266052	0.897544
RANTES	MST1	4	-0.0160378	0.110106	0.897547
VEGF	RCC2	4	0.0123251	0.0846199	0.89755
bNGF	RNF175	4	0.00742824	0.0510018	0.897554
IL_17	PPIE	13	-0.00319425	0.0242437	0.897556
TRAIL	NOC4L	7	0.00663889	0.0490227	0.897559
EOTAXIN	METTL4	3	0.00766291	0.0472099	0.89756
MCP_3	MARK4	3	0.0319502	0.196841	0.897561
IL_9	TTC12	14	-0.00370794	0.0281991	0.897566
IL_8	IGLV3-12	4	0.00846752	0.0581482	0.897573
SDF_1A	RCN3	3	-0.00657999	0.0405439	0.897574
GROA_CXCL1	GNAO1	3	0.00889178	0.0547908	0.897578
M_CSF	SLC22A18	5	-0.00462041	0.0330185	0.897579
IL_17	MARC1	11	-0.00271912	0.020537	0.89758
G_CSF	FLYWCH2	5	-0.00676607	0.0483565	0.897589
GROA_CXCL1	RP11-77H9.2	9	0.00343008	0.0257036	0.897595
TRAIL	CTC-462L7.1	3	0.00533793	0.0328986	0.897598
G_CSF	EEF1A2	4	-0.00542989	0.0372984	0.897601
MIP_1A	HLA-DQA1	12	-0.00393316	0.0297966	0.897602
IL_1B	CDH1	7	0.00494352	0.0365198	0.897604
IL_7	RP11-84C10.2	4	0.00338776	0.0232718	0.897605
MCP_1_MCAF	FHAD1	3	-0.0148524	0.0915466	0.897608
MCP_3	TBK1	3	0.00688936	0.0424648	0.897609
PDGF_BB	TTYH2	4	0.00420147	0.0288629	0.89761
IL_4	PROSC	8	0.00569986	0.0424636	0.89761
MCP_3	RFFL	3	-0.0227935	0.140497	0.897611
IL_9	YIF1B	4	0.0118398	0.0813448	0.897621
SCF	ZNF589	24	-0.0025586	0.0196571	0.897622
MCP_3	RNFT2	4	-0.107074	0.735658	0.897623
IL_10	PMM1	6	-0.00913557	0.0666665	0.897625
MIP_1B	NOMO3	8	0.00619267	0.0461434	0.897629
MIF	APBA3	3	-0.0126217	0.0778152	0.897631
IL_4	CCDC57	4	0.00539149	0.0370481	0.897638
IP_10	KLHL24	3	-0.0154863	0.0954868	0.897642
G_CSF	IFI27L2	4	-0.00333981	0.0229512	0.897644
SCF	DNAJA3	4	-0.00304463	0.0209229	0.897645
IL_5	RPL27A	3	-0.0186903	0.115246	0.897645
SCF	CTD-3064M3.1	3	0.0135587	0.0836044	0.897646
MCP_1_MCAF	MGMT	13	0.00175581	0.0133384	0.897649
FGF_BASIC	C15orf38	12	-0.00189452	0.0143601	0.897657
IP_10	SLC29A4	4	-0.0237628	0.163319	0.897657
IL_18	SLC4A7	3	-0.0355212	0.219058	0.89766
MIP_1B	GPR42	3	-0.0278408	0.171696	0.897662
IL_7	MORN4	3	0.00566806	0.0349561	0.897664
IL_9	LAMTOR3	3	0.0336521	0.207548	0.897668
PDGF_BB	RGL4	3	-0.0157165	0.0969331	0.897671
IL_7	KLHL24	3	0.00791655	0.0488312	0.897681
IL_13	PFKP	13	0.00235228	0.0178764	0.897688
IL_16	IFT88	3	0.00563324	0.03475	0.897689
GROA_CXCL1	ARHGAP9	3	0.00923066	0.0569438	0.897693
IL_16	FNDC3B	3	-0.00991824	0.0611856	0.897693
IFN_G	PYROXD1	3	0.0250034	0.15426	0.897703
IL_4	DNAJA4	4	-0.00958268	0.0658928	0.897706
SDF_1A	ZSCAN9	8	0.00248592	0.0185376	0.897707
IL_1B	CEACAM21	18	0.0026395	0.0202082	0.897708
IL_1RA	ATP13A4	3	0.0109426	0.0675157	0.897709
MIF	MYO3B	3	0.0426374	0.263097	0.897719
SDF_1A	SENP7	13	-0.00309065	0.0234954	0.897721
MCP_1_MCAF	MTHFD2	4	-0.00875194	0.0601902	0.897723
PDGF_BB	CDH2	16	-0.00289925	0.0221512	0.897729
SCF	TSC22D1	3	0.0806578	0.497759	0.89773
MIG	HOXB-AS1	5	0.00764027	0.054684	0.897736
TNF_B	C2CD2	3	-0.0127028	0.0784004	0.897741
VEGF	MFNG	3	-0.00865239	0.0534053	0.897747
SCGF_B	RBM23	6	0.00287773	0.0210256	0.897748
IL_1B	DCTN5	14	-0.00220487	0.0167988	0.897751
IL_8	GPCPD1	8	0.00305917	0.0228227	0.897754
VEGF	ITGAD	6	-0.00229565	0.0167737	0.897754
IL_9	C9orf3	3	0.0089669	0.0553502	0.897754
GROA_CXCL1	C4orf3	8	-0.00633381	0.0472543	0.897757
MIG	C6orf120	4	0.0163973	0.11281	0.897758
IL_1B	TLE1	4	-0.0232648	0.160067	0.897764
MCP_1_MCAF	AC079325.5	4	-0.00469496	0.0323027	0.897766
GROA_CXCL1	SLC37A2	3	0.0138009	0.0852067	0.897774
EOTAXIN	RNASE1	3	-0.00571091	0.0352599	0.897777
IL_2RA	PPFIBP2	13	-0.00374789	0.028508	0.897779
MIG	RP13-578N3.3	4	-0.00556271	0.0382795	0.897783
MCP_1_MCAF	PXDN	13	0.00147625	0.0112299	0.897787
HGF	TIPARP-AS1	3	0.00863789	0.0533371	0.897787
IL_8	VPS37B	3	0.0116015	0.0716381	0.89779
IL_5	SIRT1	6	0.00469463	0.0343152	0.897791
MIG	RGS12	9	-0.00348202	0.0261433	0.897792
IL_4	RHPN2	3	-0.0118707	0.0733096	0.897802
G_CSF	LRRC58	3	-0.0254515	0.157186	0.897806
TNF_A	SPON2	5	-0.010051	0.0719918	0.897811
IP_10	UNC93B1	3	0.0514412	0.317716	0.897812
MIP_1B	MRPS16	3	-0.0273207	0.168749	0.897817
IL_6	IGKV1-17	5	0.00866996	0.0621059	0.897821
VEGF	AP001189.4	9	-0.00209612	0.0157431	0.897825
G_CSF	NEBL	10	-0.00675334	0.050953	0.89783
IL_18	DTD2	3	0.0447168	0.27624	0.897832
FGF_BASIC	ARAP3	14	-0.00223324	0.0170287	0.897833
TNF_B	CDH1	5	0.00606625	0.0434597	0.897833
MCP_1_MCAF	AUTS2	14	-0.00323732	0.0246854	0.897835
IFN_G	FAM86B3P	3	0.0348728	0.215459	0.897847
IL_2RA	PTPRM	13	-0.00230354	0.0175336	0.897848
GROA_CXCL1	CTU2	3	-0.00690902	0.0426886	0.897851
MIP_1B	RP11-1070N10.3	3	-0.00775299	0.0479048	0.897854
IFN_G	VENTX	9	0.00603202	0.0453181	0.897857
MIF	SLC15A3	6	0.00668222	0.0488819	0.897871
GROA_CXCL1	RTKN2	10	-0.00419451	0.0316602	0.897872
SCGF_B	TRGV5	10	-0.0040033	0.0302197	0.897881
MIF	EML4	8	0.00353427	0.0264014	0.897885
TNF_A	RP11-214O1.2	4	0.00857817	0.0590907	0.897886
MIF	SLC37A1	6	-0.00767079	0.0561223	0.897887
IL_8	SDCCAG8	7	-0.00489811	0.0362856	0.897887
TNF_A	PITRM1	9	0.00437167	0.032854	0.897887
IL_10	CCZ1	12	0.00461032	0.0350256	0.89789
IL_2	PPFIBP2	12	0.00377334	0.0286678	0.897893
IL_16	TRAV8-1	3	-0.00851	0.0526052	0.897898
EOTAXIN	TXNDC12	4	-0.00233514	0.0160906	0.897918
IL_7	CKB	5	-0.00729105	0.0522781	0.897918
SDF_1A	CLOCK	3	0.017406	0.107619	0.897919
GROA_CXCL1	SIDT1	8	0.0036384	0.0271899	0.897925
TNF_B	LRRC37A2	5	-0.00263567	0.0188998	0.897926
IL_5	ZNF248	3	-0.0106371	0.0657752	0.89793
IL_16	FHOD1	4	-0.00253189	0.0174489	0.897932
IL_10	CLEC7A	11	0.00245937	0.01864	0.897934
IL_16	TRIOBP	9	0.00337332	0.0253628	0.897934
IL_8	KRT72	21	0.00153749	0.0118279	0.897942
IL_8	PTPRJ	3	0.017225	0.106532	0.897948
SCGF_B	LRFN2	5	0.012647	0.0907126	0.897953
PDGF_BB	APOBEC3A	10	0.00368193	0.0278135	0.897953
IL_8	CUBN	13	-0.00300576	0.0229028	0.897955
SCF	RP11-6L6.2	11	-0.0034403	0.0260823	0.897964
IL_18	LPP	4	0.0198442	0.136802	0.897964
MIF	LOXHD1	5	-0.0164118	0.117729	0.897964
G_CSF	NNT	16	0.00258302	0.0197818	0.897969
IL_1RA	TRGV5	10	-0.00353053	0.026675	0.897973
PDGF_BB	C9orf40	4	0.00466731	0.0321796	0.897977
SCF	C21orf59	3	0.024816	0.153525	0.897978
MCP_1_MCAF	COPRS	4	0.00991266	0.0683493	0.897984
VEGF	USP39	8	0.00260197	0.0194566	0.897987
IL_10	PDLIM7	3	0.0392969	0.243147	0.897993
M_CSF	MARCH1	9	-0.00546163	0.0410905	0.897999
IL_8	PRSS53	4	0.0535908	0.369606	0.898008
SCGF_B	CD4	3	0.00980389	0.0606711	0.89801
IL_7	DUSP5	3	-0.0308977	0.191211	0.89801
IL_9	SH3PXD2A	9	0.00550445	0.0414181	0.898012
IFN_G	AP001816.1	24	0.00176393	0.0136046	0.898016
GROA_CXCL1	HBG2	5	0.00666398	0.0478284	0.898016
RANTES	PSMB8	3	0.0137003	0.084792	0.898019
MIG	UVRAG	5	-0.00450543	0.0323399	0.898028
SCF	AC011893.3	7	-0.0041453	0.0307529	0.898033
TNF_A	CKAP2	14	0.00399507	0.0305236	0.898035
IP_10	KDM5B	3	0.0380964	0.235833	0.898042
IL_16	LILRA2	4	-0.00742138	0.0512055	0.898051
IL_6	TRBV7-4	3	-0.0122811	0.0760358	0.898055
M_CSF	KIAA0040	10	-0.00311619	0.0235647	0.89806
IP_10	TBC1D9	6	-0.00863253	0.0632712	0.898067
RANTES	ZNF823	3	0.00525643	0.0325486	0.898069
IL_2RA	UTRN	3	0.0174981	0.108351	0.89807
IL_8	TMC8	8	-0.00714371	0.0534643	0.898075
IL_16	RP11-38G5.2	4	-0.0060001	0.04141	0.898077
FGF_BASIC	DGUOK	3	0.0179484	0.11115	0.898079
bNGF	RP11-228B15.4	5	-0.0113288	0.0813613	0.898082
MIF	RABEPK	11	0.0057034	0.0432929	0.898088
IL_16	TBC1D2	5	-0.00694043	0.0498493	0.898091
RANTES	PNPLA7	5	0.00458524	0.0329339	0.898093
TNF_A	C4orf3	8	0.00579263	0.0433625	0.898098
IL_4	ISL2	6	-0.00601117	0.0440731	0.898101
MIG	RP11-421F16.3	5	-0.0035103	0.0252155	0.898102
PDGF_BB	RP11-290F20.1	3	0.00709021	0.0439194	0.898105
RANTES	PEX11G	3	-0.00836122	0.0517933	0.898107
MIP_1A	ALKBH1	3	-0.0155962	0.0966112	0.898108
IL_8	UBAP1L	3	-0.00404895	0.0250823	0.898112
EOTAXIN	CD2BP2	3	-0.0625384	0.387417	0.898113
IL_8	RP11-63P12.6	3	-0.0609331	0.377475	0.898114
IL_4	NOP14-AS1	4	-0.00506586	0.0349752	0.898115
SCGF_B	DDX43	3	0.0229665	0.142279	0.898116
bNGF	SLC12A9	3	-0.0157207	0.0973967	0.898123
EOTAXIN	GVINP1	3	0.0198681	0.123094	0.898124
IL_7	SIGLEC17P	3	-0.0410829	0.254535	0.898126
MIG	PPOX	4	0.0168722	0.116508	0.898132
GROA_CXCL1	C2orf27A	5	-0.0036158	0.025981	0.898132
PDGF_BB	FGD2	10	-0.00227822	0.0172407	0.898135
FGF_BASIC	ZKSCAN4	5	-0.00773236	0.055562	0.898136
IL_10	COL9A2	3	-0.0171597	0.106334	0.898144
IL_2	DGAT1	5	0.0126683	0.0910515	0.89816
IL_17	TMEM259	5	0.0172406	0.123918	0.898163
EOTAXIN	RP11-85K15.2	4	0.00408567	0.0282218	0.898164
HGF	CLOCK	4	-0.012793	0.0883678	0.898164
IFN_G	NMT1	4	-0.011462	0.0791769	0.898168
SCF	TMEM19	3	0.042365	0.262602	0.898173
IL_7	NUB1	3	0.0144206	0.0893915	0.898178
IL_7	BTNL3	8	0.00214713	0.0160858	0.898178
IL_17	AMDHD2	3	0.0231606	0.143573	0.898181
SCF	NOP14-AS1	4	-0.00422291	0.029175	0.898182
GROA_CXCL1	RP11-1280N14.3	3	-0.0480075	0.297607	0.898183
IL_6	CTD-2201I18.1	4	0.0183541	0.126806	0.898184
TRAIL	FAM69B	5	0.00380386	0.0273468	0.898186
FGF_BASIC	LINC00174	6	-0.00263993	0.019373	0.898192
IL_8	IFT88	3	-0.00854323	0.0529682	0.898196
IL_6	LRRC8D	8	-0.00394228	0.02954	0.898197
IL_16	GPR162	12	0.00325828	0.0248293	0.898198
IL_9	CTC-490G23.2	6	-0.00454348	0.0333443	0.898199
MIG	TRAPPC2P1	11	-0.00471207	0.0358072	0.898199
IL_8	MSRB2	14	0.00200703	0.0153592	0.898199
EOTAXIN	UTRN	3	0.0446082	0.276588	0.898203
IL_2RA	KIAA1430	5	-0.00383647	0.027586	0.898204
IL_10	SUSD4	5	0.00530815	0.0381682	0.898204
IP_10	MGLL	3	-0.0243687	0.151114	0.898215
VEGF	ALG6	3	-0.0130886	0.0811651	0.898215
SCGF_B	UNC50	3	0.00964943	0.059841	0.898221
MIG	TTYH2	4	0.00863407	0.059679	0.89823
IL_17	TUBB2A	7	0.00205202	0.0152551	0.898243
IL_7	CLN8	5	0.00860282	0.0618834	0.898244
FGF_BASIC	LDHC	9	0.00344499	0.0259829	0.898251
SCGF_B	ELP2	12	-0.00352151	0.0268505	0.898256
IL_10	C9orf123	7	-0.00927631	0.0689708	0.898257
SCF	CCDC134	8	0.00490736	0.0367946	0.89826
IL_17	PET112	8	-0.00465091	0.0348725	0.898262
IL_1RA	P2RY14	5	0.00295102	0.0212323	0.898266
RANTES	ZNF425	4	0.00591566	0.0409048	0.898268
IL_2RA	NUMB	3	0.0119425	0.0740976	0.898269
IL_1B	PLEK	11	0.00481872	0.0366433	0.89827
FGF_BASIC	IKZF3	6	-0.00302041	0.0221827	0.898272
MIP_1B	LTA4H	15	-0.0025078	0.0192367	0.898273
IFN_G	KCNMA1	9	-0.00375324	0.0283161	0.898281
IL_1RA	TANGO2	4	0.0172123	0.119032	0.898281
M_CSF	RP1-228P16.1	7	-0.00389216	0.0289486	0.898291
TRAIL	AMY2B	7	-0.00414973	0.0308644	0.898291
CTACK	SEC61A2	7	0.00624745	0.0464682	0.898294
VEGF	GPR125	3	0.0158507	0.0983712	0.898295
G_CSF	FZD2	4	-0.00500323	0.0346056	0.898297
IL_9	FSCN1	5	0.0105722	0.0760914	0.898299
IL_7	FBXO18	7	0.00706077	0.0525268	0.898312
SCF	AC124944.2	3	-0.0153108	0.0950437	0.898319
SCF	GAPDHP14	3	0.0252416	0.156702	0.898326
SCGF_B	POPDC2	7	-0.00524857	0.0390516	0.898328
IL_1RA	GIMAP4	6	-0.00181292	0.0133229	0.898335
IL_6	AGAP8	3	-0.0254119	0.157777	0.898338
IL_1B	SUSD4	5	0.00797006	0.057385	0.898338
EOTAXIN	CAMKK2	19	-0.00280965	0.0216661	0.898342
MIG	THBD	4	0.00464707	0.0321563	0.898342
IL_1B	ARRDC2	3	-0.00835229	0.0518598	0.898342
TNF_A	IL17RA	4	-0.00694488	0.0480568	0.898343
MCP_1_MCAF	CTD-2192J16.21	3	0.00691488	0.0429359	0.898345
TNF_B	RP11-531H8.2	8	0.00437352	0.0328206	0.898348
SDF_1A	PDSS2	4	-0.00973916	0.0673992	0.898353
SDF_1A	CCDC50	6	-0.00436217	0.0320628	0.898353
TNF_A	SCAND2P	8	-0.00515173	0.0386626	0.898354
IL_18	FCHO1	4	0.0173571	0.120123	0.898356
HGF	AC010492.2	3	0.0305891	0.189959	0.898358
IL_10	TMEM175	3	0.025847	0.160531	0.898371
MCP_3	RP11-454F8.2	3	0.0248834	0.154551	0.898374
G_CSF	FAM117B	30	-0.00156037	0.0121079	0.89838
MCP_1_MCAF	IGLV5-37	4	-0.00815207	0.0564319	0.898381
EOTAXIN	TMEM204	11	0.00321995	0.0245133	0.898384
RANTES	SERTAD1	5	0.002915	0.0209981	0.898386
RANTES	KIAA0226L	4	0.00720891	0.0499057	0.898387
IL_1B	TFF3	3	0.0140768	0.0874429	0.898387
GROA_CXCL1	RNF13	6	0.00462049	0.0339731	0.898388
IL_2RA	EFHA1	5	-0.0109438	0.0788364	0.898389
M_CSF	EPDR1	13	-0.00204372	0.0156394	0.89839
FGF_BASIC	MPHOSPH6	9	-0.00303798	0.0229454	0.898393
MIP_1B	AMFR	15	0.00393302	0.0302053	0.898394
IL_1RA	ADAM28	3	-0.0124156	0.0771323	0.898398
MIP_1B	TRIM68	3	0.009943	0.0617767	0.898407
TRAIL	RP11-473M20.11	3	-0.00852365	0.0529592	0.898409
VEGF	GOLGA8A	6	-0.00576149	0.0423724	0.898411
IL_8	HAPLN3	4	-0.0200004	0.138496	0.898414
IL_4	KAZN	9	0.00518488	0.0391692	0.898415
IL_9	CTD-2116N20.1	17	0.00538552	0.0414783	0.898418
PDGF_BB	CTD-2358C21.4	4	0.00332049	0.0229944	0.898419
SCGF_B	ENTPD1	10	0.00299259	0.0227105	0.898419
PDGF_BB	RP11-797A18.4	18	-0.00210573	0.0162353	0.89842
HGF	TMEM70	3	-0.0322129	0.200171	0.898421
IP_10	CHCHD4P3	3	-0.0914898	0.568546	0.898427
G_CSF	LEPREL1	5	0.0140938	0.101577	0.898438
IL_18	MED8	3	-0.00842657	0.052372	0.898439
MIP_1A	AC004696.2	3	-0.0165911	0.103116	0.89844
IFN_G	ARHGAP22	8	0.00513287	0.0385544	0.898441
SDF_1A	LPP	4	-0.0150542	0.104277	0.898445
SDF_1A	TMEM218	6	0.00580386	0.0426987	0.898446
M_CSF	CLEC1A	5	0.00505278	0.0364196	0.898447
IFN_G	NEK3	5	0.0194808	0.140421	0.898451
MIP_1B	MKKS	10	-0.00451599	0.0342824	0.898451
IL_6	COLEC12	8	0.00527684	0.0396414	0.898455
VEGF	SNTB1	5	0.020154	0.145281	0.898457
SCF	MBNL2	3	0.0428209	0.266185	0.898457
MIG	CEP85L	6	0.0153786	0.113157	0.898461
IL_13	WDR63	4	0.00526985	0.0365096	0.898463
MIP_1A	CIR1	3	-0.031018	0.192825	0.898463
MIP_1A	SIDT2	25	-0.00145299	0.0112618	0.898465
MIP_1B	FAM210B	3	0.013804	0.0858162	0.898466
IL_7	2009-09-01	3	0.0148915	0.0925767	0.898466
IL_9	C9orf123	7	-0.0094239	0.0702147	0.898467
IP_10	P2RY13	6	0.00303927	0.0223663	0.898476
MIF	RP4-659J6.2	5	-0.00528374	0.038096	0.898478
MIG	GRHL1	3	-0.00867481	0.0539374	0.898481
IL_2RA	RP11-728F11.4	4	0.00734596	0.0509064	0.898489
VEGF	HIP1	19	-0.00123372	0.00952747	0.898489
MIF	MRPS6	4	0.00705128	0.0488661	0.898493
MIP_1B	ZNF786	5	0.00984771	0.0710134	0.898493
MCP_3	RPRM	9	0.00346364	0.0261867	0.898495
MIF	VAT1	4	-0.00502829	0.0348472	0.898495
GROA_CXCL1	ZNF420	3	0.0150116	0.0933649	0.89851
MCP_1_MCAF	TRAV26-1	3	-0.0118863	0.0739283	0.898512
MIG	AC009506.1	10	-0.00363182	0.0275871	0.898513
IL_16	ITGA9	5	0.0127893	0.0922436	0.898513
VEGF	EPM2AIP1	4	-0.0059185	0.0410246	0.898514
SDF_1A	IGLV10-54	5	0.00495322	0.0357265	0.898516
IL_7	KIF26B	3	0.0358197	0.222799	0.898518
IFN_G	TCEA3	3	0.0300575	0.18696	0.898519
MCP_1_MCAF	USP44	4	-0.00721003	0.0499849	0.89853
VEGF	AC123768.4	3	0.0268161	0.166819	0.898532
TRAIL	MIF4GD	6	-0.00447948	0.0329844	0.898535
IL_7	RP11-252A24.7	3	0.0320115	0.199157	0.898541
IL_17	SC5DL	5	0.00603819	0.043563	0.898541
IL_18	SIGLEC12	6	0.00805177	0.059294	0.898544
bNGF	SLC22A5	18	0.00247014	0.0190684	0.898544
RANTES	LTA4H	15	0.00272075	0.020927	0.898547
SCGF_B	TCF25	3	0.012442	0.0774158	0.898552
SCGF_B	TNFRSF9	3	0.029874	0.185882	0.898553
IL_17	RGCC	5	0.0112828	0.0814144	0.898557
EOTAXIN	TDP2	5	-0.0322808	0.232943	0.898563
IL_17	ZNF211	6	0.00408683	0.0301014	0.898563
RANTES	BRAT1	5	0.00450091	0.0324804	0.898566
MIP_1A	MC1R	7	-0.00187961	0.0140182	0.898566
IL_7	MB21D2	5	0.00677792	0.0489138	0.89857
IL_10	TRIM68	3	-0.00759943	0.0472959	0.898576
IL_9	COQ5	18	0.0016819	0.0129881	0.89858
MIG	SLC25A37	7	-0.0048299	0.0360281	0.898585
SDF_1A	PSMB5	3	0.0263926	0.164283	0.898592
IL_2RA	MUTYH	3	0.0102137	0.0635773	0.898594
FGF_BASIC	GSKIP	4	-0.00275392	0.0191042	0.898594
IL_13	PRDM11	3	-0.0760527	0.473421	0.898597
IL_7	MB21D1	3	-0.0182876	0.113846	0.898603
PDGF_BB	SNRNP25	6	0.00282835	0.0208406	0.898604
IL_17	COLEC12	8	0.00670023	0.0504113	0.898609
PDGF_BB	SKP2	5	0.00415864	0.0300245	0.898613
TNF_B	KCNMB1	6	-0.00539423	0.0397558	0.898625
IL_16	TRIM32	3	-0.0209247	0.130293	0.898626
RANTES	C18orf8	4	0.00705139	0.048932	0.898627
IL_18	IER3	12	0.00908027	0.0694903	0.898628
IL_10	CERS5	20	-0.00228362	0.0176747	0.89863
TRAIL	CDK11A	3	0.0460439	0.286717	0.898631
IL_2	CTC-444N24.6	4	0.0121388	0.0842415	0.898634
IL_2	CAPN11	4	-0.00649791	0.0450952	0.898635
MIP_1A	IREB2	9	-0.00349918	0.0264927	0.898637
IL_1RA	RPTOR	7	0.00691764	0.0516329	0.898646
TNF_A	ZNF480	4	-0.00966534	0.0670858	0.898649
MCP_1_MCAF	TPTEP1	6	0.00889663	0.0655861	0.898652
HGF	BICD2	12	-0.0037225	0.0284951	0.898653
EOTAXIN	INO80E	5	0.00423309	0.0305761	0.89866
IL_2	BTN2A1	16	0.00330321	0.0254715	0.898662
IL_7	ZNF575	3	0.0134678	0.0838921	0.898664
IL_18	NFE2L1	3	-0.0466302	0.290466	0.898664
IL_2RA	HDHD3	5	-0.00443878	0.0320665	0.898674
VEGF	RP11-56F10.3	9	-0.00360508	0.027305	0.898675
IL_1RA	FHIT	10	0.00715583	0.0544437	0.898676
IL_2	TSHZ2	5	0.00882389	0.0637472	0.898678
EOTAXIN	CTSA	3	0.0293417	0.182806	0.898682
PDGF_BB	STK19P	7	-0.00684396	0.0511039	0.898687
MIG	KLC3	3	0.0201841	0.125758	0.898687
PDGF_BB	XRRA1	21	0.00244602	0.0189576	0.898694
IL_2RA	C2orf27A	5	0.0075436	0.0545077	0.898695
IL_6	USP53	9	0.00219307	0.0166141	0.898698
IL_18	S1PR3	4	-0.0114572	0.0795665	0.898704
IL_4	MKRN2	6	-0.00924496	0.0681939	0.898711
IL_16	ALOX5AP	15	0.00289199	0.0222802	0.898711
TNF_A	NEK1	4	-0.00605994	0.0420876	0.898712
IL_8	ABCC13	5	-0.00715869	0.0517358	0.898714
VEGF	C22orf34	7	0.00643952	0.0480998	0.898721
IP_10	RP11-996F15.2	8	0.005847	0.0440407	0.898721
IL_8	TRBV7-3	10	0.00455028	0.0346358	0.898722
G_CSF	ZFP82	16	-0.00357045	0.0275491	0.898724
IL_2RA	LMNA	3	-0.00721964	0.0449991	0.898724
IL_2RA	CTD-3131K8.2	3	-0.0188031	0.117212	0.898737
MCP_1_MCAF	CNOT6	8	0.00167867	0.0126465	0.89874
MIG	SSPO	8	0.00395955	0.0298299	0.898741
TNF_A	RFFL	4	0.00593678	0.0412445	0.898742
IL_6	RNF216P1	3	0.109727	0.684075	0.898748
IL_5	CDH23	13	0.00292715	0.0224795	0.898748
MIP_1A	ATP6V1G1	3	0.019217	0.11981	0.898751
GROA_CXCL1	ECHDC2	14	0.00454529	0.0349749	0.898752
IL_6	GNAI3	7	0.00161565	0.0120719	0.898753
MIF	FAM69A	3	0.00280726	0.0175025	0.898754
IL_13	ADORA1	7	0.00295161	0.0220547	0.898756
IL_9	MDS2	3	0.0458402	0.285822	0.898761
TNF_A	DDX59	11	0.00404291	0.030894	0.898761
PDGF_BB	PELI2	5	0.00723331	0.0523026	0.898766
EOTAXIN	ZNF655	3	-0.00970928	0.0605426	0.898767
FGF_BASIC	TSC22D4	5	0.0079123	0.0572125	0.898767
IL_6	CTB-50L17.9	3	-0.00671924	0.041899	0.898769
IFN_G	FAM172A	3	0.0271438	0.169262	0.89877
MIP_1B	ARHGAP44	3	-0.0253607	0.158153	0.898776
FGF_BASIC	FOXP1-IT1	4	0.00805492	0.0559801	0.898778
MIP_1B	USP45	3	0.0946334	0.590167	0.89878
IL_1B	RP11-87G24.3	5	-0.00706862	0.0511185	0.89878
M_CSF	TNNT1	5	0.00391609	0.0283228	0.898789
IL_7	RP11-120K18.3	3	0.00678989	0.0423494	0.898792
MCP_3	ZNF680	5	-0.0140859	0.101878	0.898793
IL_9	EFHA2	3	-0.0247832	0.154579	0.898794
IL_6	OLFML2B	3	-0.0239029	0.149089	0.898795
IL_16	RP11-496H1.1	4	0.0105877	0.0735994	0.8988
RANTES	CDC123	3	-0.0103164	0.0643506	0.898801
TNF_B	UTF1	3	-0.0145757	0.0909212	0.898804
IL_2RA	MCTP1	15	-0.00249528	0.0192419	0.898805
IL_16	FAM118B	9	-0.00239758	0.0181833	0.898808
PDGF_BB	KISS1R	3	0.00509711	0.0317968	0.898809
HGF	TNRC6A	7	-0.00598915	0.0447752	0.898809
FGF_BASIC	AC131097.3	3	-0.0075081	0.0468389	0.898813
IL_16	LY6G5B	6	0.0177982	0.131421	0.898814
MCP_1_MCAF	JAZF1	10	0.00145439	0.0110816	0.898823
EOTAXIN	CCRL2	3	-0.219366	1.36866	0.898825
MIP_1A	RPUSD3	4	-0.00505586	0.0351554	0.898829
IFN_G	CRLS1	4	0.0162549	0.113041	0.898842
SCF	HMOX1	5	0.00705266	0.0510354	0.898843
IL_1B	AC022498.1	3	0.00441271	0.0275394	0.898853
IL_8	DOPEY1	9	-0.00280046	0.0212499	0.898861
M_CSF	LGMN	3	0.011418	0.0712648	0.898861
TNF_B	AC097713.4	4	-0.00450103	0.0313076	0.898862
IL_4	EAF2	3	-0.0139638	0.0871569	0.898864
IL_2	SRSF8	4	0.0472853	0.32891	0.898865
MIP_1B	PRKCH	4	-0.201995	1.40511	0.898869
IL_1RA	WDR45B	4	0.0300351	0.208934	0.898872
IL_2	FAM83H	3	0.0388719	0.242654	0.898876
SDF_1A	TNK2	3	0.0131881	0.0823273	0.898878
EOTAXIN	RP11-876N24.1	3	0.0140041	0.0874216	0.898879
bNGF	IMPA1	17	0.00296302	0.0229261	0.898883
IL_4	FAM32A	3	0.0354227	0.221155	0.89889
GROA_CXCL1	SNPH	4	-0.00515667	0.0358784	0.898891
SCGF_B	TOP1MT	3	0.0261884	0.163504	0.898892
IL_13	UNC5B	3	0.0145268	0.0907007	0.898897
MIF	BAZ2B	17	-0.00393677	0.0304653	0.898899
HGF	RELT	4	0.00406522	0.0282877	0.898902
IL_1B	RP11-540B6.2	3	0.00483305	0.030178	0.898903
MIP_1B	NDRG3	9	-0.00391413	0.0297148	0.898909
IFN_G	GLE1	3	-0.0293537	0.183299	0.898909
IL_2	F2R	5	0.0138177	0.100059	0.898914
FGF_BASIC	CHSY1	6	0.00342429	0.0253109	0.898918
EOTAXIN	ANXA1	8	0.00555975	0.0419607	0.898921
SCGF_B	DRD4	3	0.0218378	0.13639	0.898927
MIP_1A	REV1	3	-0.00627405	0.039186	0.898929
IL_10	PCK2	8	0.003078	0.0232323	0.89893
IL_18	RNF44	5	-0.0126911	0.0919215	0.898936
HGF	ZNF890P	8	0.00316008	0.0238537	0.898938
IL_2RA	SKAP2	19	0.00201014	0.0155934	0.898942
IL_2	PCGF2	4	-0.00629368	0.0438129	0.898945
IP_10	WBP4	3	0.00586085	0.0366112	0.898945
TNF_B	RABGAP1L	3	-0.0193326	0.120778	0.898955
IL_8	RARS2	3	0.0304787	0.190415	0.898957
IL_1B	RP11-598F7.4	4	-0.0131048	0.0912395	0.898958
IL_17	C10orf105	5	0.00392967	0.0284696	0.89896
IL_16	NARG2	11	0.00302509	0.0231627	0.898963
GROA_CXCL1	NUCB2	3	0.0251952	0.157426	0.898969
IL_7	NUMB	3	-0.0130905	0.0817931	0.898969
MIF	UNC50	3	0.0297214	0.18571	0.898971
GROA_CXCL1	DYRK4	6	-0.00767417	0.0567547	0.898972
IL_18	EML4	8	-0.00442942	0.0334472	0.898974
IL_8	VPS28	13	0.00246938	0.0190076	0.898979
IL_4	GNG5	3	0.00898285	0.0561344	0.898982
SCF	PODN	6	0.00705386	0.0521733	0.898984
TNF_B	PLIN2	6	-0.00284815	0.0210668	0.898987
G_CSF	SCIMP	5	-0.00835932	0.0605806	0.898992
IL_1RA	ACADM	10	-0.00245348	0.0187257	0.898993
IL_13	AP003068.23	13	-0.00321639	0.0247612	0.898993
IL_2	CYP2D8P1	3	-0.0204205	0.127626	0.898995
IL_8	DDT	21	-0.00134999	0.010495	0.899001
RANTES	IRF7	3	-0.0295396	0.184638	0.899005
TRAIL	LGALS1	5	-0.00639424	0.046347	0.899008
IP_10	EBPL	13	-0.00291333	0.0224316	0.899009
IL_1RA	PFKFB4	4	-0.00820442	0.0571544	0.899015
EOTAXIN	ADAP1	10	-0.00635188	0.0484921	0.899019
IL_16	RP11-307E17.8	4	0.00422143	0.0294095	0.899021
PDGF_BB	RP3-465N24.5	7	-0.00312605	0.02342	0.899021
IL_1B	CLN5	8	0.00680809	0.0514339	0.899022
IL_16	PPP2CB	4	-0.00360644	0.0251261	0.899025
IL_1B	DCTD	8	-0.00236926	0.0178998	0.899025
IL_18	RP11-611D20.2	9	-0.00920761	0.0699819	0.899025
IL_1B	TAS2R60	3	0.109067	0.681935	0.899036
M_CSF	GRHL1	3	-0.00885913	0.055392	0.899037
VEGF	CD93	15	0.00315773	0.0244083	0.899044
IL_9	CD2BP2	3	-0.121459	0.75949	0.899045
MCP_3	RP11-356C4.5	5	0.00512372	0.0371518	0.899045
MIP_1B	RAPGEF2	7	0.00604824	0.0453244	0.899047
IL_2RA	CSNK1D	3	0.00404015	0.0252638	0.899047
MIP_1B	RP11-76E17.3	3	0.0125568	0.0785274	0.899057
IL_7	ASL	4	0.021978	0.153178	0.899062
TNF_A	CAMK2N1	3	-0.00624753	0.0390746	0.899067
MIP_1B	HECTD4	4	-0.0223655	0.155896	0.899074
MIG	GRAP	4	-0.00683533	0.0476456	0.899075
IL_2	AC012065.7	3	-0.0224149	0.140218	0.899086
IL_10	LYSMD1	3	-0.0640095	0.400427	0.899088
MIG	ZNF391	5	-0.0101161	0.0733836	0.89909
IL_4	APAF1	3	-0.0119533	0.074782	0.899095
TNF_B	CLTB	6	0.00561504	0.0415796	0.899101
IL_17	LGALS8	4	0.00544915	0.0379974	0.899112
M_CSF	RAD21	7	-0.00241953	0.018144	0.899116
TRAIL	AEN	6	0.00412847	0.0305764	0.899117
RANTES	LAPTM5	4	0.00889856	0.0620554	0.89912
SDF_1A	MORC3	6	0.00754024	0.0558474	0.899121
MIP_1B	TPST1	7	0.0053105	0.0398283	0.899129
FGF_BASIC	ABHD4	3	0.0230469	0.144235	0.899129
RANTES	DSTNP1	3	0.0145535	0.0910815	0.89913
IL_10	PFKFB3	7	0.0153946	0.115464	0.899134
TNF_A	C17orf89	3	-0.0747886	0.468079	0.899135
G_CSF	ITPRIP	3	0.0119766	0.074958	0.899135
GROA_CXCL1	CTSB	12	-0.00370121	0.0284686	0.899136
IL_1B	TAPBPL	15	-0.00163803	0.0126741	0.899144
IP_10	FAM26F	18	0.00134462	0.010442	0.899145
HGF	IGKV2-29	3	0.0164852	0.10319	0.899148
PDGF_BB	RPH3AL	5	0.00644665	0.0467928	0.899149
IL_1RA	SERPING1	6	0.00469449	0.0347808	0.899152
IL_18	RAB24	3	-0.109049	0.682628	0.899153
TNF_A	HDGFRP3	11	0.00211904	0.016257	0.899159
IP_10	TOMM34	16	-0.00133589	0.0103525	0.899161
EOTAXIN	TMEM45B	8	-0.00386621	0.0292495	0.899163
SDF_1A	RPL27A	3	-0.0174369	0.10917	0.899169
TNF_B	NACC2	5	0.00731139	0.0530823	0.899173
MIP_1B	BCAS4	6	-0.0217778	0.161384	0.899174
IL_8	HBZ	20	0.00264584	0.0205898	0.899176
EOTAXIN	TRIM14	4	-0.00674134	0.0470399	0.89918
IL_7	CTNNAL1	8	-0.00138811	0.0105039	0.899184
TNF_A	MYH3	3	-0.0173529	0.108661	0.899184
IL_9	PSMB3	3	0.00940159	0.0588713	0.899185
IL_8	CRTAM	4	0.00625768	0.0436672	0.899185
IL_17	AP003068.23	14	-0.00409091	0.0316157	0.899189
IL_16	CYB5B	6	-0.00593968	0.044026	0.899197
IP_10	ASCC2	9	-0.00322941	0.0245873	0.899198
MIF	ADI1	7	-0.00694051	0.0520895	0.899199
IL_8	TARBP1	6	-0.00826112	0.0612345	0.8992
EOTAXIN	VPS37B	3	-0.0121804	0.0762839	0.899201
TRAIL	SLC46A3	3	0.00420474	0.0263347	0.899205
bNGF	NPIPL3	13	-0.00326773	0.02521	0.899207
IL_16	CC2D2B	4	-0.0118056	0.0824004	0.899208
HGF	PROSER2	3	0.00991309	0.0620896	0.899209
VEGF	BIN3	7	-0.00337794	0.0253557	0.899214
IL_2RA	IFRD1	10	0.00278344	0.0212909	0.899214
IL_7	NDUFA8	3	-0.0138181	0.0865525	0.899215
HGF	GRID2IP	3	-0.0241017	0.150972	0.899218
IL_1B	WDR83OS	4	0.00466971	0.0325974	0.89922
IL_8	PHF17	3	-0.0137872	0.0863668	0.899223
G_CSF	NUDT16P1	3	0.0310287	0.194374	0.899224
HGF	AC104634.3	3	-0.0471498	0.29538	0.89923
MIP_1A	SARS	4	-0.0130224	0.0909197	0.899237
PDGF_BB	ZNF839	3	0.0391221	0.245108	0.899238
IL_5	GNPTG	5	-0.0088231	0.0641002	0.89924
IL_6	RP4-800G7.2	10	-0.00227814	0.0174305	0.899241
MIG	MPPE1	7	-0.00306185	0.0229902	0.899245
IL_6	TTC23	9	0.00346256	0.0263748	0.899245
SDF_1A	CRLS1	4	-0.0110127	0.0768959	0.899246
IL_1B	DFNB31	3	-0.0120414	0.0754498	0.899248
VEGF	TNFRSF10B	5	-0.00399579	0.0290334	0.899253
IL_2RA	ZCCHC14	5	-0.00973199	0.070713	0.899253
IL_17	TMX4	6	0.00620043	0.0459858	0.899256
MIP_1B	CSRP2BP	3	0.0430333	0.269683	0.899264
IL_18	HPS1	7	0.00491577	0.0369187	0.899267
TNF_B	SF3A3	5	0.00642968	0.0467282	0.899274
TRAIL	FGGY	10	0.00546567	0.0418331	0.899275
GROA_CXCL1	RP11-439C15.4	4	-0.0107641	0.0751817	0.899275
IP_10	ANXA2	3	-0.00969796	0.0607842	0.899278
TNF_A	C17orf75	6	0.00645594	0.0478915	0.899278
IL_7	RP11-1149M10.2	4	-0.0123814	0.0864813	0.899279
GROA_CXCL1	GMPR2	4	-0.00932917	0.065165	0.899284
TNF_A	VPS33B	6	-0.00595383	0.0441699	0.899286
IL_5	OR13A1	3	-0.00842641	0.052822	0.899292
IL_2RA	BBS12	3	0.0237061	0.148609	0.899295
IL_18	DOK2	6	0.00673611	0.0499786	0.899296
MCP_1_MCAF	SOD2	6	-0.00162739	0.0120746	0.899297
bNGF	SH3BP4	3	0.0969139	0.607548	0.899297
TRAIL	TMEM42	4	0.0101578	0.0709629	0.899297
M_CSF	DPEP2	5	0.0120582	0.087656	0.899299
RANTES	C7orf29	5	-0.00706788	0.0513799	0.899301
EOTAXIN	PLAC8	3	0.0272677	0.170951	0.899303
SDF_1A	STAU2	3	0.0287585	0.180298	0.899304
M_CSF	RP11-564C4.6	14	0.00309997	0.0239855	0.899306
IL_4	RAB11FIP4	6	0.00187105	0.0138841	0.899309
IL_4	MT1X	8	-0.00489979	0.037125	0.899314
HGF	USP6NL	5	-0.0096073	0.0698506	0.899316
TNF_A	EML6	4	-0.00528141	0.0369067	0.899326
VEGF	RP1-66C13.3	3	0.00834117	0.0523071	0.899329
IL_18	RAC2	3	-0.0166683	0.104528	0.89933
IL_4	PPAP2C	3	-0.0103177	0.0647055	0.899334
TRAIL	ZFP30	8	-0.00355924	0.0269739	0.899336
bNGF	ARSA	10	0.00221187	0.0169398	0.899338
TNF_B	HCG27	5	-0.0134286	0.0976549	0.899338
TNF_B	TRAF3	3	0.0129707	0.0813509	0.899344
RANTES	RP11-319J24.3	3	0.0125301	0.0785882	0.899345
TRAIL	NAPG	6	-0.00564589	0.041911	0.899347
GROA_CXCL1	HLA-L	7	0.00851658	0.064015	0.89935
IL_16	JARID2	10	-0.00319156	0.0244464	0.899352
FGF_BASIC	RP11-322M19.1	7	-0.00981644	0.0737893	0.899355
TNF_A	DNM1P46	5	0.00661147	0.0480901	0.899359
MIG	RP3-455J7.4	5	-0.00410668	0.0298715	0.899361
TRAIL	FIG4	4	0.00926776	0.0647918	0.899369
IL_9	RP3-407E4.4	3	-0.0183168	0.114916	0.899374
IL_1RA	DZIP3	4	0.00674535	0.047165	0.899386
SDF_1A	RIPK2	5	0.00680367	0.0495016	0.899387
M_CSF	RP11-705C15.3	3	0.0372596	0.233804	0.899393
VEGF	UNC5B	3	-0.00588101	0.0369035	0.899393
IL_17	MTL5	5	0.00563495	0.0410044	0.899401
TNF_A	RP11-792D21.2	14	0.00325433	0.025205	0.899406
IL_13	SUSD4	5	-0.00618019	0.0449748	0.899407
TNF_A	AF131215.9	13	-0.00415865	0.0321478	0.899408
PDGF_BB	TMX1	6	0.00348104	0.0258572	0.899411
IL_1RA	PTOV1	3	0.0103397	0.0648943	0.899412
IL_17	SRP54	4	-0.00768524	0.0537537	0.899417
IL_9	TULP4	4	0.0127321	0.0890555	0.899419
TRAIL	LINC00683	4	0.00641605	0.0448799	0.899424
SDF_1A	HLA-W	6	-0.0108377	0.0805137	0.899424
IL_17	FAM177A1	4	-0.0149447	0.10454	0.899427
GROA_CXCL1	C12orf76	4	0.0106538	0.0745254	0.899428
IL_9	WTAP	3	-0.00587785	0.0368982	0.899432
IL_2	MICE	3	-0.0595602	0.373933	0.899444
IL_2RA	OSCAR	10	0.00311911	0.0239136	0.899444
PDGF_BB	ANKRD10	9	-0.00513727	0.0392114	0.89945
M_CSF	SERPINB8	10	-0.00800156	0.06135	0.89945
IL_9	PIGO	3	-0.008813	0.0553381	0.899458
IFN_G	GADD45G	3	0.0297359	0.18672	0.89946
IL_18	MZT2A	3	0.0140845	0.0884406	0.89946
SDF_1A	CTD-2337J16.1	3	0.0209067	0.131281	0.899461
IL_2RA	AC130352.1	3	-0.0158395	0.0994641	0.899464
IL_16	CPA5	10	-0.00197704	0.0151614	0.89947
IL_10	PRNP	4	0.00881712	0.0617067	0.899475
MIP_1B	RP11-326C3.13	7	0.00421286	0.031706	0.899476
IL_1RA	AKR7A3	3	-0.0133872	0.0840756	0.899476
IL_17	TRAV35	4	-0.00620138	0.0434019	0.899478
IL_8	EVC	3	0.0477036	0.29961	0.899482
IL_1B	GLYATL2	3	0.0207272	0.130185	0.899485
HGF	PEA15	5	-0.00390699	0.0284549	0.899487
HGF	IGHMBP2	19	0.00138357	0.0107918	0.899491
IL_1B	LILRP1	4	-0.00766367	0.0536431	0.899491
MIP_1B	NUP88	10	0.00599076	0.0459533	0.899495
SCGF_B	AC128709.1	9	0.00697918	0.0532949	0.899496
IL_1RA	VPS41	7	0.00959502	0.0722277	0.899497
IL_10	CCR1	17	-0.00248883	0.0193766	0.899503
MIP_1A	CCBL2	9	-0.0041711	0.0318546	0.899505
EOTAXIN	PRDM11	3	-0.0700933	0.440345	0.899507
TRAIL	ZNF683	4	0.00791293	0.0553979	0.89951
MIF	CTC1	10	-0.00392076	0.0300817	0.899518
IL_6	INSL3	8	-0.0069348	0.0526526	0.89952
SDF_1A	ACPL2	10	-0.00330358	0.025348	0.899524
EOTAXIN	CPA3	3	-0.0100192	0.0629568	0.899529
GROA_CXCL1	RP6-65G23.1	3	0.064951	0.408129	0.899529
M_CSF	APOLD1	3	0.00818025	0.0514026	0.89953
IL_8	RP1-102E24.8	4	-0.00799557	0.0559919	0.899537
MIP_1B	MAP3K11	17	-0.00514365	0.0400617	0.899543
EOTAXIN	GTF2H1	6	0.00412532	0.0306843	0.899545
RANTES	APCDD1	5	0.0142571	0.103896	0.899546
IL_6	ID2	3	-0.0293488	0.184449	0.899546
EOTAXIN	PIGK	4	0.00792948	0.0555353	0.899548
IL_4	USP40	6	0.0049402	0.0367472	0.89955
HGF	PCED1B	10	-0.00403466	0.0309682	0.899558
TRAIL	ZNF143	5	0.00228468	0.0166515	0.899559
IL_6	TMEM237	4	0.00744916	0.0521778	0.89956
IL_2RA	IL18BP	4	-0.0151895	0.106398	0.899563
MIP_1A	HIST1H2BD	27	-0.00108291	0.00849327	0.899563
IL_2RA	NPTXR	3	0.0201667	0.126777	0.899573
GROA_CXCL1	EPHB6	7	0.00513771	0.0387065	0.899579
bNGF	C2orf62	3	0.0119083	0.0748719	0.899587
bNGF	ARHGAP9	3	-0.0169856	0.106795	0.899588
EOTAXIN	PRR4	10	0.00581355	0.0446355	0.899588
TNF_A	TIGD2	3	-0.0117977	0.0741774	0.899588
IL_17	PRKD3	5	-0.017434	0.127112	0.899596
IL_6	MARCH2	6	0.00816579	0.0607696	0.899598
TNF_A	METTL7A	3	0.0122545	0.0770582	0.8996
TNF_B	MTFP1	3	-0.0233975	0.147133	0.899603
HGF	RRN3P2	4	0.00556843	0.0390211	0.899604
IL_13	SLC15A3	6	0.00656258	0.0488422	0.899605
FGF_BASIC	NAGK	9	0.00360625	0.0275735	0.899623
PDGF_BB	GTF2F2	11	0.00149788	0.011545	0.899624
IL_18	ACPL2	9	0.00484083	0.0370141	0.899626
PDGF_BB	AC012309.5	5	-0.0164186	0.119748	0.899629
IL_7	NSUN5P2	11	0.00711991	0.0548816	0.899632
SCGF_B	METTL7A	3	-0.0205868	0.129501	0.899636
M_CSF	HSBP1L1	6	0.00350302	0.0260799	0.899638
PDGF_BB	IGKV2D-29	3	0.0110015	0.069207	0.899639
VEGF	SNX7	3	0.00727489	0.0457672	0.899646
IL_6	ST20	12	0.00204867	0.0158391	0.899651
M_CSF	PDLIM7	3	0.0353906	0.222674	0.899658
PDGF_BB	ENDOV	3	0.0181384	0.114129	0.899662
IL_7	ADTRP	4	-0.0137911	0.0966997	0.899663
M_CSF	SBNO1	3	-0.021067	0.132558	0.899663
IL_18	PHF11	9	0.00749037	0.0572965	0.899667
IL_17	RPUSD3	3	-0.00558055	0.0351157	0.899668
IL_9	MED10	3	-0.020869	0.131321	0.89967
MCP_3	CCDC53	3	0.0101271	0.0637277	0.899672
IL_1RA	TPMT	13	-0.00267893	0.0207644	0.899674
MIF	ARVCF	3	0.0176916	0.111335	0.899678
IL_16	ATF7IP2	4	0.00533811	0.0374356	0.899679
HGF	ITPKB-IT1	5	0.0124485	0.0908411	0.899682
IL_18	USP44	4	-0.0135452	0.0950018	0.89969
TRAIL	RP11-923I11.1	4	0.00543991	0.0381545	0.899692
TNF_B	SENP6	3	-0.00499084	0.0314142	0.899697
MCP_1_MCAF	CTD-2017D11.1	12	-0.00248924	0.0192554	0.899704
MIP_1B	RP11-705O3.1	12	0.00606156	0.0468915	0.899709
IL_1RA	SNX10	3	-0.0188754	0.118825	0.89971
G_CSF	MAPRE2	3	0.0102894	0.0647749	0.899712
bNGF	RNF7	6	-0.0076836	0.0572491	0.899716
TNF_B	RP11-173M1.8	5	-0.00456418	0.0333182	0.899717
TNF_A	UPB1	6	0.00383574	0.0285804	0.899719
PDGF_BB	NIPA1	3	0.0218894	0.137817	0.899724
HGF	CXCL1	4	-0.0155958	0.109425	0.899728
MIP_1B	TMEM255B	3	0.0148617	0.0935775	0.899731
IFN_G	NABP1	4	0.0206243	0.144729	0.899743
GROA_CXCL1	LA16c-390E6.4	3	0.00908545	0.0572156	0.899746
IL_6	MSI2	3	0.0271786	0.171161	0.899748
EOTAXIN	MN1	3	-0.00981026	0.0617816	0.899749
VEGF	DANCR	5	-0.00833348	0.0608553	0.899752
IL_5	INPPL1	4	0.0112246	0.0787801	0.899759
TRAIL	DEFA3	8	-0.00357623	0.0272195	0.899766
SDF_1A	KAZN	9	-0.0051351	0.0393224	0.899774
IL_9	SRR	8	-0.0043379	0.0330196	0.899774
TNF_B	C1QC	3	-0.0432773	0.272634	0.899781
MIP_1A	THOC5	3	-0.0490546	0.309053	0.899788
IL_10	ZNF761	4	0.0104582	0.0734256	0.899792
VEGF	LIMK1	9	0.00400998	0.0307125	0.899792
FGF_BASIC	GALK1	3	-0.0128927	0.0812305	0.899793
M_CSF	ARHGAP19	12	-0.00200307	0.0155086	0.899793
IL_1B	MTMR10	6	0.00462629	0.0344967	0.899794
SCGF_B	STX6	4	0.00477456	0.0335223	0.899794
IFN_G	APOBEC3A	8	0.00341938	0.0260337	0.899796
G_CSF	LSG1	9	-0.00133643	0.0102364	0.899799
IL_4	B3GNT2	6	-0.00411206	0.0306642	0.8998
IL_9	STOM	3	0.0228352	0.143888	0.899803
IL_1RA	PSEN1	5	0.00485968	0.0355073	0.899807
MIP_1B	GPR125	3	-0.0225422	0.142047	0.899807
MIF	C11orf80	6	-0.00390921	0.0291545	0.89981
MIP_1B	CXCR7	4	0.0228523	0.160478	0.899813
IL_10	JMJD6	5	-0.00573628	0.0419151	0.899814
IL_4	CCNG2	4	0.01508	0.105898	0.899814
TNF_A	SMYD3	7	-0.00880253	0.066473	0.899814
MCP_3	ZNF260	3	0.0272514	0.171741	0.899818
IL_9	TUBGCP2	4	0.00908966	0.0638354	0.89982
IL_8	ZMAT3	8	-0.00277852	0.0211602	0.899823
IL_7	HERC6	6	0.00448352	0.0334434	0.899828
IL_7	PBX2	5	0.0324686	0.237288	0.89983
TNF_B	GFM1	3	-0.0106478	0.0671117	0.89983
IL_10	MPST	3	0.0167082	0.10531	0.899831
MIP_1A	SDSL	4	0.0141114	0.0991139	0.899832
TRAIL	TRIOBP	9	0.00315822	0.0241989	0.899833
IL_10	KRT8P46	3	-0.00783198	0.0493657	0.899834
MCP_3	DPEP2	5	0.0111654	0.0816065	0.899838
MIP_1B	TRIP6	6	0.00689927	0.0514686	0.899839
IL_7	MAK	9	0.00468823	0.0359249	0.899841
TNF_B	IKZF1	5	0.002811	0.0205458	0.899841
TNF_B	UBR5	3	0.0195453	0.123208	0.899843
M_CSF	POR	10	-0.00356219	0.0274225	0.899852
G_CSF	ARPC1B	3	0.0221562	0.139685	0.899856
M_CSF	GNAI1	3	0.0226356	0.142708	0.899857
IP_10	PRDX6	10	-0.0101019	0.0777717	0.899859
TNF_A	RRN3P1	7	-0.00455719	0.0344303	0.899861
TNF_B	STARD10	4	0.0059385	0.0417254	0.899868
IL_1RA	U7	5	0.00435269	0.0318238	0.899872
MIP_1B	ADAM17	3	0.0640826	0.404096	0.899877
MIP_1B	CASP1	3	0.0125128	0.0789091	0.899884
EOTAXIN	RSL24D1	3	-0.011197	0.0706123	0.899885
SCF	BRI3	4	0.0133179	0.0935934	0.899887
IL_10	VDR	5	-0.0161988	0.118453	0.899888
IFN_G	EIF3D	3	0.010674	0.067317	0.899889
HGF	ZNF565	3	-0.00924686	0.0583176	0.899891
bNGF	PPA1	10	0.00361566	0.0278457	0.899894
M_CSF	RP11-214C8.5	6	0.0070272	0.0524528	0.899895
MIG	TGS1	4	0.0189831	0.133422	0.899899
MCP_3	FAM65B	5	0.0102606	0.0750402	0.899901
FGF_BASIC	TCTN2	5	0.00791116	0.0578602	0.899905
MCP_1_MCAF	PARK7	5	-0.0037669	0.0275504	0.899906
G_CSF	BEND7	4	-0.0130445	0.0916928	0.89991
MCP_1_MCAF	MON1B	13	0.00257031	0.0199712	0.899917
SCGF_B	INHBB	3	0.0181251	0.114342	0.899918
TNF_A	DRAM1	9	0.0028518	0.0218701	0.89992
MCP_3	NBR2	3	0.0363186	0.229123	0.899921
MCP_3	ASCL2	4	0.0053608	0.0376885	0.899926
G_CSF	ZNF813	3	0.0831538	0.524648	0.899932
EOTAXIN	RP11-497H16.2	3	0.00653081	0.0412062	0.899934
IL_8	CDCA7	3	0.00922525	0.0582093	0.899938
IL_9	CTD-3092A11.2	5	-0.00445618	0.0326033	0.899941
IFN_G	EXOSC6	20	0.0027068	0.0212278	0.899949
TNF_A	ANKH	3	0.0123447	0.0779054	0.899955
bNGF	BTBD11	19	0.00312303	0.0244737	0.899957
PDGF_BB	METTL17	4	-0.00891552	0.0627108	0.899976
IFN_G	CATSPERB	3	0.0103628	0.0654221	0.89999
SCF	C17orf89	4	-0.0113421	0.0797919	0.899991
IL_6	TXNDC12	4	0.00203456	0.0143135	0.899994
SCGF_B	MYO3B	3	0.0333398	0.21049	0.899996
IL_7	GABARAPL1	7	-0.00807612	0.0611	0.899997
TRAIL	EOGT	3	0.00997429	0.0629748	0.899999
PDGF_BB	BRAT1	5	-0.00443261	0.0324505	0.900002
MCP_3	LINC00638	5	-0.00647858	0.047429	0.900002
IL_1B	CORO1C	6	0.00360558	0.0269429	0.900006
IL_13	SMAP2	3	0.016871	0.106526	0.900006
CTACK	ITM2B	3	0.00765299	0.0483231	0.900008
PDGF_BB	CTD-3131K8.2	3	0.015016	0.0948158	0.900009
IL_8	FMO4	4	0.00682616	0.0480307	0.900009
FGF_BASIC	FUT8	3	0.0193578	0.122234	0.900011
IL_1RA	CTD-2201I18.1	4	0.0116892	0.0822503	0.900012
IL_5	STAT6	15	0.00400198	0.0312391	0.900024
IL_17	ZNF124	5	0.00643163	0.0470971	0.900027
MCP_1_MCAF	QDPR	19	0.00126168	0.00989418	0.900027
SCGF_B	SLC12A1	5	0.00393724	0.0288331	0.900033
SCF	RP11-1094M14.4	3	0.0143864	0.0908798	0.900051
TNF_A	EVC	3	0.0554261	0.350142	0.900055
IP_10	IGFBP3	9	-0.00437955	0.0336317	0.900055
MIP_1A	RHOC	3	0.00630047	0.0398026	0.900057
SDF_1A	CYP4F22	7	0.00215221	0.016293	0.900061
IL_10	WBP2	3	0.0105984	0.0669595	0.900065
GROA_CXCL1	MSH3	11	-0.00363953	0.0281766	0.900065
TRAIL	LDLRAD3	3	-0.0494048	0.312161	0.900073
TNF_A	TSEN54	4	0.00910044	0.0640788	0.90008
TNF_B	HIVEP3	3	-0.00737945	0.0466319	0.900084
FGF_BASIC	ZNF256	3	0.0141668	0.0895245	0.900087
FGF_BASIC	RNF182	9	0.00407931	0.0313366	0.900088
FGF_BASIC	CDK10	11	-0.00170601	0.0132109	0.90009
IL_10	BYSL	6	0.00506953	0.0379155	0.900092
MIF	GPR68	3	-0.0091767	0.0579975	0.900099
IL_4	TSPAN31	5	0.00215206	0.0157714	0.900105
EOTAXIN	RP11-186N15.3	3	0.010951	0.0692169	0.900107
HGF	SLC8A1	4	0.0152177	0.107184	0.900109
EOTAXIN	PDHB	10	0.0072567	0.05601	0.900112
IL_16	CHAF1A	3	-0.0275653	0.174246	0.900116
IL_16	FAM179A	4	0.00650059	0.0457901	0.900117
MIG	DGKD	3	0.0106782	0.0675007	0.900119
IL_2	RP11-466A19.1	3	0.0486895	0.307792	0.900121
IL_8	ASNS	15	0.00203198	0.015877	0.900121
IL_8	RAP1GDS1	7	0.00217375	0.0164668	0.900126
IL_2RA	CXCL5	5	-0.00291177	0.0213454	0.900135
TNF_A	GFRA2	10	0.00386204	0.0298156	0.900135
IL_8	HLA-DPB2	10	-0.00598271	0.0461876	0.900135
IFN_G	RBBP6	3	0.015119	0.0955894	0.900135
IL_6	CHGB	3	-0.00406013	0.0256705	0.900138
IL_1RA	ICA1	3	-0.0134992	0.0853526	0.90014
TRAIL	RP1-122P22.2	3	0.00589363	0.037265	0.900143
MIP_1A	LGALS1	5	-0.00646366	0.0473877	0.900144
TNF_B	CTB-61M7.2	3	0.0135979	0.0859846	0.90015
TNF_B	RP3-455J7.4	4	-0.00455123	0.03207	0.900152
IL_1RA	FAM20B	3	0.00901979	0.0570369	0.900152
IL_6	CRELD2	14	0.00172397	0.0134527	0.900153
IL_8	SDK2	7	-0.00167559	0.0126966	0.900153
G_CSF	ZMIZ2	13	0.00222638	0.0173409	0.900159
IL_17	SCML4	11	-0.004545	0.0352208	0.900162
SCF	LINC00639	6	-0.00442835	0.0331444	0.900165
FGF_BASIC	SLC25A23	3	0.008857	0.0560157	0.900166
TRAIL	B4GALT1	5	0.00602269	0.0441653	0.900168
IL_10	NCOA3	7	-0.00808572	0.0612811	0.900173
MIP_1B	GAPDHP14	3	0.0370278	0.234207	0.900178
RANTES	DYNLL2	4	-0.00504953	0.0355915	0.900181
IL_8	BCR	7	0.00606367	0.0459611	0.900184
bNGF	SEC14L4	3	-0.0124141	0.0785284	0.900186
IL_2	TACC3	6	-0.00545961	0.0408717	0.900186
IP_10	ZNF85	11	0.00290939	0.0225526	0.900191
IP_10	VCL	8	0.00338246	0.0258554	0.900192
IL_7	SUSD4	5	-0.00548205	0.0402162	0.900206
TNF_A	DUSP18	22	-0.00203469	0.0160215	0.900211
MCP_1_MCAF	CXCR2	6	-0.00860349	0.0644274	0.900217
PDGF_BB	ZNF384	4	-0.00411526	0.0290174	0.900218
VEGF	RP11-37E23.5	4	-0.00774899	0.0546397	0.900219
VEGF	AC104135.2	9	-0.00353298	0.0271756	0.900219
IL_6	EVI2A	7	0.00487004	0.0369275	0.900221
MIG	NCF1	6	0.00326636	0.0244613	0.900221
IL_8	TTC38	8	-0.00369594	0.0282609	0.900225
PDGF_BB	C12orf49	4	0.0140824	0.0993049	0.900226
IL_9	CD63	4	0.0229948	0.162154	0.900227
TRAIL	MLF2	4	-0.00877112	0.0618537	0.90023
MCP_1_MCAF	TESC	5	-0.00476909	0.0349943	0.90023
FGF_BASIC	TRAV20	3	0.0178391	0.112898	0.900232
IL_7	TTPAL	3	0.00928165	0.0587455	0.90024
TNF_A	PPP2R5A	17	-0.00294101	0.0230674	0.900241
MCP_3	RPS6KA5	4	0.00527419	0.0371986	0.900243
IL_1B	NUDT3	3	-0.0260009	0.164585	0.900252
TNF_A	FAM172A	3	0.0306995	0.194331	0.900254
M_CSF	IFT140	3	-0.0989231	0.626215	0.900257
IFN_G	CD101	15	-0.00222515	0.0174113	0.900264
M_CSF	SLC35F2	6	0.00611601	0.0458221	0.900265
TNF_B	ACPP	5	-0.00263297	0.0193275	0.900268
EOTAXIN	GOLGA8B	9	-0.00465121	0.035795	0.900269
SCGF_B	TECPR1	14	0.00366727	0.0286506	0.900269
IL_1RA	LGALS9C	17	0.00389341	0.0305466	0.900271
MIP_1B	CDRT4	5	-0.0087677	0.0643642	0.900274
TRAIL	IFNG-AS1	9	-0.00343162	0.0264112	0.900276
IL_6	RASD1	3	0.0202427	0.12817	0.900278
M_CSF	CCT3	7	0.00424651	0.0322183	0.900279
IP_10	RP11-467L13.5	4	0.00712476	0.0502704	0.900282
MCP_1_MCAF	PDLIM7	3	-0.0419498	0.26563	0.900285
IL_6	CTC-774J1.2	4	0.0050663	0.0357475	0.900285
IL_2RA	VPS53	12	0.00217959	0.0169593	0.900286
IL_1B	ALDH3B1	3	-0.0266333	0.16865	0.900288
FGF_BASIC	CXXC11	4	-0.0212509	0.149953	0.90029
IL_17	ARID5A	3	0.00819276	0.0518816	0.900293
SCF	RP11-62H7.2	14	-0.00457221	0.0357303	0.900296
IL_13	CYB5R1	6	-0.00513882	0.0385139	0.900299
IL_7	TTC17	3	0.0209095	0.13242	0.900299
G_CSF	CHP1	3	0.00468756	0.0296877	0.900304
IL_10	SPOCK2	3	-0.086593	0.548501	0.900318
MIP_1B	VSIG8	3	-0.0919815	0.582643	0.90032
SCGF_B	SLC41A1	3	0.0317774	0.201298	0.900324
IL_4	HSPBAP1	14	0.00355279	0.0277728	0.900328
MIF	TMEM254-AS1	5	-0.0112489	0.0826242	0.900329
IL_10	PLEKHO2	9	0.00378662	0.0291616	0.900338
VEGF	RFFL	4	0.00462912	0.0326834	0.900347
MIF	SPHK1	5	-0.00481818	0.0353978	0.900351
IL_7	RP5-1051J4.6	3	0.010815	0.06853	0.900354
RANTES	KIAA1430	5	0.00376738	0.0276789	0.900354
EOTAXIN	AVPI1	3	0.0111613	0.0707253	0.900355
EOTAXIN	DRAM1	9	0.00410009	0.0315852	0.900368
IL_18	LILRB2	5	0.0145835	0.107164	0.900372
TNF_B	PACS1	3	-0.0268979	0.170473	0.900373
bNGF	ESPNL	3	0.0209413	0.132723	0.900374
IL_8	IFNLR1	3	-0.0157321	0.0997115	0.900378
IL_18	WHAMM	7	-0.00651084	0.0494492	0.900382
SCF	SLFN5	16	-0.00198956	0.0156091	0.900388
HGF	BASP1	7	0.00686042	0.0521087	0.90039
IP_10	TRMT6	3	-0.0252557	0.160094	0.90039
IL_1B	TRERF1	4	0.00912371	0.0644452	0.900391
IL_2	XCL1	10	0.00241568	0.0186979	0.900392
G_CSF	DDX18	4	0.0137065	0.0968227	0.900398
IL_18	AKIP1	13	-0.00253493	0.0197922	0.900399
IL_2RA	CYTIP	3	-0.0263263	0.166896	0.9004
IL_16	CSGALNACT1	17	-0.00188706	0.0148247	0.9004
MCP_3	CLNS1A	5	0.00483654	0.0355553	0.900413
FGF_BASIC	RNF125	3	-0.0111749	0.0708565	0.900418
TNF_A	DHX32	15	0.00250002	0.0195926	0.900418
IL_2RA	APOBEC3A	8	-0.00356876	0.0273427	0.900421
IL_17	SERF1B	4	-0.0142355	0.100588	0.900425
TNF_A	TNFRSF18	4	0.00653495	0.0461763	0.900426
CTACK	RP11-137H2.4	8	0.00665139	0.0509654	0.90043
IL_9	RPS23	26	0.00152258	0.0120426	0.900443
VEGF	TRPV2	4	-0.0225196	0.159151	0.900443
IL_1RA	TNKS1BP1	3	-0.0314229	0.199296	0.900444
IL_9	TUBGCP5	4	-0.0265862	0.187905	0.90045
GROA_CXCL1	LEPROTL1	3	-0.00461824	0.0292926	0.900451
M_CSF	PCNXL4	3	-0.0093483	0.0592952	0.900452
RANTES	RNF182	9	-0.00427624	0.0329702	0.900452
MIP_1A	CD200R1	7	0.00376493	0.0286146	0.900452
IL_1RA	SLC46A2	10	0.00322468	0.0249753	0.900454
IP_10	CLIC4	3	-0.00863613	0.0547807	0.900457
RANTES	AC058791.2	3	0.0219203	0.139046	0.900457
MCP_1_MCAF	RP11-109N23.6	4	-0.0140587	0.0993712	0.900458
MIF	RUFY1	16	-0.00353106	0.0277226	0.900458
MIP_1A	SPDYC	13	-0.00228984	0.0178894	0.900459
IL_1RA	XRCC6BP1	13	0.00319509	0.0249627	0.900463
IFN_G	RP11-467L13.5	4	-0.00677156	0.0478683	0.900468
MIF	C18orf8	4	-0.00534627	0.037793	0.900468
MIP_1B	C14orf159	11	-0.0018755	0.0145792	0.90047
MIP_1B	ATP5A1	4	0.00891254	0.0630072	0.900474
GROA_CXCL1	CSGALNACT1	17	-0.00145629	0.0114496	0.900479
IL_2RA	RP11-38G5.2	4	0.00631824	0.0446719	0.900486
IL_6	JMJD6	5	-0.00689217	0.050706	0.900489
PDGF_BB	CFD	16	-0.00122606	0.00962964	0.900496
IL_8	FKBP1A	13	0.00410392	0.0320743	0.900497
SCGF_B	DSTYK	13	-0.00321106	0.025097	0.900501
IL_1B	DYM	4	0.0108529	0.0767459	0.900502
IL_4	RP1-80N2.2	5	-0.00813595	0.0598653	0.900504
MCP_1_MCAF	C11orf92	3	-0.0045625	0.0289558	0.900507
IL_5	RP11-77H9.2	9	-0.0038349	0.029584	0.900507
IL_10	PSAT1	13	0.00297045	0.0232181	0.900508
IL_18	AATK	9	0.00892013	0.068814	0.900508
FGF_BASIC	SPECC1L	4	-0.00321082	0.0227071	0.90051
IL_8	CACNA1E	4	0.0118771	0.083996	0.900511
VEGF	MMP24-AS1	3	-0.00951177	0.060369	0.900512
PDGF_BB	AC002310.12	4	0.00524048	0.0370625	0.900514
MIP_1A	CKS2	5	0.00575386	0.0423444	0.90052
IL_1B	ERICH1	18	-0.00251372	0.0197926	0.900521
SCGF_B	DHX34	9	0.00737792	0.0569248	0.900522
SDF_1A	LINC00511	3	-0.00927345	0.0588645	0.900525
IFN_G	RNF125	3	0.0111447	0.0707446	0.900528
TRAIL	MAPK8	3	-0.0057112	0.0362571	0.900537
IL_2RA	GLYATL2	3	-0.0110354	0.070063	0.900545
IL_6	CYP4F3	5	0.00337872	0.0248726	0.90055
MCP_1_MCAF	IKBKAP	3	-0.0202557	0.128611	0.900552
IL_17	THG1L	8	-0.00258016	0.0197952	0.900556
CTACK	SYT1	3	0.032717	0.207742	0.900556
IL_16	NT5C3B	19	0.00208766	0.0164602	0.900562
TNF_A	RAB6A	3	-0.015368	0.0975919	0.900567
VEGF	RP11-24F11.2	3	-0.0117241	0.0744523	0.900567
TRAIL	KIAA0753	3	-0.0131519	0.0835238	0.900573
MIG	HSD17B13	9	-0.00312669	0.0241369	0.900574
RANTES	AEN	6	-0.00268777	0.0202004	0.900575
IL_8	RP11-252K23.2	3	-0.0361747	0.229761	0.900583
SCGF_B	NFKBIA	4	0.0110281	0.078052	0.900587
IL_9	EOGT	3	0.0122441	0.0777708	0.900587
EOTAXIN	H6PD	9	-0.0033532	0.0258918	0.900599
MIG	ARNTL	10	-0.0047979	0.0372148	0.9006
IL_10	ALDH8A1	5	0.00619348	0.045618	0.900603
SCGF_B	MFNG	3	0.0103504	0.0657546	0.900606
IL_8	SNHG8	4	-0.0052545	0.0371965	0.900606
MIP_1A	COQ7	3	-0.0252136	0.160193	0.900615
IL_17	UTP23	4	0.00339079	0.0240068	0.90062
IL_8	RP11-701P16.5	5	0.0116059	0.0854991	0.900621
IL_16	BAIAP2	13	-0.00633766	0.0495995	0.900632
G_CSF	SLC35F3	11	-0.00244975	0.0190749	0.900634
SCF	GIMAP2	5	0.0257048	0.18939	0.900635
GROA_CXCL1	IFT140	3	-0.102665	0.65244	0.900639
GROA_CXCL1	SNRNP25	6	-0.00307589	0.0231325	0.900639
IL_4	RP4-724E16.2	3	0.0908072	0.577094	0.900641
HGF	WDR60	13	-0.00163589	0.0128041	0.900643
M_CSF	NBN	9	0.00438474	0.0338723	0.900643
TNF_A	EPHA1	6	-0.00594268	0.0446947	0.900644
IL_4	CTD-3214H19.6	4	-0.00419574	0.0297132	0.900645
RANTES	RMI2	12	0.00345178	0.0269576	0.900652
MIP_1A	SNORA42	4	0.0146646	0.103873	0.900666
CTACK	RASSF7	3	0.0160208	0.101846	0.900672
TNF_B	RP11-697E2.7	3	0.00660394	0.0419835	0.900675
IFN_G	THRA	3	0.0130391	0.0828943	0.900675
IL_2	TMC4	7	0.00428884	0.0326721	0.900681
HGF	HIF1A	3	-0.0122703	0.0780118	0.900681
IL_1B	WASH3P	5	0.00609147	0.0449028	0.900682
IL_7	PSMA2	3	-0.00472354	0.0300332	0.900688
MCP_1_MCAF	NOXA1	5	-0.0123875	0.0913256	0.900695
GROA_CXCL1	HIVEP3	4	-0.00508931	0.0360613	0.9007
TRAIL	SMAD5	17	-0.00226986	0.0178864	0.900701
IL_8	ZNF467	13	-0.00200413	0.0156958	0.900702
MIP_1B	PLGLB1	6	0.0096077	0.0723029	0.900704
TRAIL	CEP135	3	-0.0156224	0.0993497	0.900707
IL_7	CCDC53	4	-0.00555193	0.0393435	0.90071
IL_2	FKRP	5	0.00654319	0.0482496	0.900717
RANTES	CTSO	7	-0.00930688	0.0709255	0.900717
IL_13	EPHX1	3	-0.0327973	0.208603	0.900721
G_CSF	RP11-325P15.1	10	-0.0039471	0.0306537	0.900722
SCGF_B	NAP1L4	3	-0.0237558	0.15111	0.90073
FGF_BASIC	ATP6V1E1	3	0.00474947	0.0302113	0.900731
MIF	ST7L	10	0.0048363	0.0375657	0.900739
IL_5	RP11-108M9.3	3	0.0244115	0.155305	0.900746
IL_17	ZNF160	4	0.00790822	0.056062	0.900747
IL_10	RP11-256L6.2	4	0.00621057	0.0440278	0.900748
TNF_B	TAMM41	4	-0.00974263	0.0690673	0.900748
IL_1RA	CAPN10	3	-0.0115495	0.0734803	0.900749
MCP_1_MCAF	CALCOCO2	4	0.00861615	0.0610821	0.900749
GROA_CXCL1	IL15	6	0.0142741	0.10747	0.90075
SCF	SLC19A1	3	-0.0436474	0.277697	0.90075
IL_17	CLEC18A	14	0.00308811	0.0242439	0.900752
IL_8	RP11-1055B8.4	6	0.00534739	0.040262	0.900753
IL_18	LIMA1	8	-0.00364889	0.028051	0.900754
EOTAXIN	GATM	7	0.00546691	0.0416778	0.900755
HGF	CTGLF12P	3	0.00930287	0.0591917	0.900757
GROA_CXCL1	MUC20	25	0.0015883	0.0125969	0.900759
TRAIL	PKIB	4	-0.00715656	0.0507404	0.90076
IL_16	ZNF575	3	-0.0175399	0.111609	0.900764
MIG	PITPNC1	5	0.00794926	0.0586472	0.900766
IL_6	AIMP2	4	0.00667682	0.0473428	0.900768
IP_10	ZG16B	5	0.00540016	0.0398435	0.900773
MIG	AUTS2	13	0.00468936	0.0367527	0.900774
SCGF_B	STK24	3	-0.0116603	0.0742053	0.900776
IL_1B	PNKD	10	-0.00321401	0.0249743	0.900777
IL_8	PEX2	3	0.00814821	0.0518574	0.900781
SDF_1A	RP11-566E18.3	3	0.0030956	0.0197021	0.900785
IL_10	ATP6V1D	5	-0.00607492	0.0448288	0.900787
IL_4	C18orf8	4	-0.00890773	0.063174	0.900788
IP_10	TBC1D2B	5	0.0105435	0.0778064	0.90079
MIG	FGD5-AS1	5	0.0049592	0.0365967	0.900791
IL_2RA	TMEM176B	17	-0.00261154	0.0205979	0.900793
SCF	RPL22L1	23	0.00153382	0.0121567	0.900797
MIF	ANO9	5	0.00670036	0.0494519	0.900803
TNF_A	PPAPDC2	8	0.00356522	0.0274214	0.900803
GROA_CXCL1	TESK2	4	-0.00465703	0.0330343	0.900807
SCGF_B	DLL1	6	-0.00467763	0.0352388	0.900808
IL_18	PHLDA1	3	-0.242193	1.54185	0.900811
PDGF_BB	RP11-153A23.6	7	0.00391013	0.0298281	0.900816
MIP_1B	COL6A1	8	-0.0100972	0.077674	0.900819
IL_17	MOCS2	3	0.0158587	0.100972	0.900822
MCP_3	MICB	6	-0.00842771	0.0635028	0.900828
IL_5	MVD	3	0.0122552	0.0780335	0.900828
IL_5	PRDX6	10	-0.0143921	0.111897	0.900834
IL_18	ZNF142	3	-0.00799699	0.0509254	0.900839
IL_2RA	RP3-467K16.4	3	0.00740694	0.0471695	0.900842
MCP_3	TDRD9	11	-0.00401418	0.0313235	0.900846
HGF	RNF182	10	0.0038124	0.029645	0.900847
IL_16	GPR128	3	0.014017	0.0892684	0.900847
IL_1RA	ZNHIT1	3	-0.0160553	0.102253	0.900851
MIG	AC108448.2	3	0.0173579	0.11055	0.900851
IL_1RA	EXT2	10	-0.0027567	0.0214373	0.900853
SDF_1A	ARL4C	7	0.0143495	0.109506	0.900854
IL_17	IRF5	19	0.00279483	0.0221014	0.900856
FGF_BASIC	PCED1B	9	0.00310119	0.0240086	0.900856
MIG	TSPAN14	5	0.0063708	0.0470452	0.900857
IL_9	FNIP2	4	-0.014656	0.104015	0.900857
MIF	NSG1	15	0.00455671	0.0358714	0.900861
FGF_BASIC	GCLC	4	0.0148568	0.105444	0.900861
VEGF	RNFT1	5	-0.00918601	0.0678399	0.900865
SCGF_B	COMMD4	5	-0.00386231	0.0285237	0.900865
IL_16	ZNF319	5	0.00378791	0.0279756	0.90087
IL_1RA	TLR3	3	-0.0267455	0.170378	0.900874
HGF	MTRR	13	0.00257369	0.0201923	0.900877
bNGF	DCTN3	4	-0.00504275	0.0357977	0.900882
IL_5	TCTN3	5	0.00321151	0.0237219	0.900883
RANTES	PABPC1L	4	-0.0223781	0.158864	0.900885
MCP_3	DNAI2	3	-0.0726152	0.462652	0.900888
SCGF_B	CTD-2020K17.3	3	-0.00927589	0.0591014	0.900892
TRAIL	TTLL3	9	0.00192966	0.0149445	0.900893
IL_16	HKR1	4	0.00760391	0.0539877	0.900898
RANTES	BACH2	3	-0.0086026	0.0548157	0.900899
IL_10	GDPGP1	3	-0.00932049	0.059392	0.900902
IL_7	TULP4	4	0.0125777	0.0893102	0.900907
IL_2RA	RPS6KA4	11	0.0040463	0.0315936	0.900907
IL_1RA	TRPC4AP	26	-0.00178902	0.0142173	0.900911
IL_10	VPS36	4	-0.00810395	0.0575482	0.900915
IL_1B	SP140	4	0.011986	0.0851253	0.900927
IP_10	MCM3	3	-0.0187049	0.119224	0.900929
GROA_CXCL1	TRIB2	8	-0.0053388	0.0411156	0.90093
IL_9	RP11-514P8.2	3	-0.0584556	0.372605	0.900932
VEGF	CAPS	4	-0.00407743	0.0289621	0.90094
PDGF_BB	PPP1R37	3	0.0142994	0.0911549	0.900941
bNGF	FAM129B	5	-0.00920831	0.0680578	0.900942
IFN_G	KCTD7	8	-0.00405836	0.0312597	0.900946
G_CSF	XPC	3	0.0260212	0.165896	0.900952
PDGF_BB	FAM136A	4	-0.00805503	0.0572232	0.900953
IL_17	TEAD2	5	0.00425289	0.0314366	0.900954
MIP_1A	RP11-629O1.2	4	-0.00590548	0.0419529	0.900954
IL_2	C10orf32	19	-0.00209632	0.0165943	0.900955
MIP_1A	AC010492.2	3	-0.019546	0.124628	0.900963
RANTES	PLAC8	4	0.0195028	0.138572	0.90097
MIP_1A	RAB3IL1	5	0.00271807	0.0200969	0.90098
M_CSF	KIAA1467	3	0.0139696	0.0890896	0.900982
TNF_A	SSR3	3	-0.0193608	0.123474	0.900984
SCGF_B	ZNF652	3	0.0212233	0.135353	0.900985
MIP_1B	C7orf41	4	-0.010014	0.0711627	0.900985
FGF_BASIC	MUC1	5	0.00524258	0.0387681	0.900994
RANTES	SLFN5	16	0.00488725	0.0385792	0.900994
IL_5	CALML4	3	-0.00885541	0.0564821	0.900995
MCP_3	KIAA0368	4	0.00615797	0.0437674	0.901
PDGF_BB	TKT	10	-0.00361859	0.0281819	0.901001
VEGF	ECI2	3	-0.00802319	0.0511783	0.901003
MIF	DEF6	16	0.00364891	0.0288085	0.90101
RANTES	LYSMD1	4	0.0213896	0.15204	0.90101
SDF_1A	DENND4B	5	-0.00354037	0.0261858	0.901014
CTACK	SLC48A1	9	0.0085093	0.0659839	0.901016
IP_10	CLDN5	5	0.0063537	0.0469978	0.901022
IL_4	PXK	6	0.00482971	0.0364647	0.901025
IL_4	LY86	14	-0.00387698	0.0305239	0.901033
VEGF	PGLYRP1	5	0.00411559	0.0304464	0.901033
MIP_1A	GABBR1	4	0.00633778	0.0450636	0.90104
HGF	ILF3-AS1	5	-0.00304797	0.02255	0.901041
RANTES	RBM15B	3	-0.0391796	0.250022	0.901043
HGF	CTD-2054N24.2	6	0.00438656	0.0331264	0.901047
IL_2RA	CSK	6	0.00677862	0.0511931	0.901051
G_CSF	BLVRA	14	0.00253039	0.019926	0.901052
FGF_BASIC	RFC2	3	0.0216164	0.137959	0.901054
MIP_1A	PGLYRP1	5	-0.00371612	0.0274981	0.901058
MIP_1A	ZNF234	5	0.00387002	0.028639	0.901065
IL_17	TMOD2	14	-0.00335716	0.0264408	0.901067
MCP_3	CLCN7	8	-0.00240042	0.0185122	0.901068
RANTES	RTKN2	10	0.00688891	0.0536889	0.901069
IL_4	FAHD2B	3	0.0148761	0.0949573	0.901071
TNF_B	SSBP2	5	-0.0431771	0.319555	0.901076
IL_10	DAD1	7	0.00442175	0.0338205	0.901077
IL_5	NR1H3	8	-0.00188767	0.0145594	0.901078
IP_10	RP11-166N6.2	4	0.0144168	0.10255	0.90108
MIP_1A	PRRG4	7	0.00416352	0.0318466	0.901081
PDGF_BB	ARHGAP22	9	-0.0039836	0.030911	0.901083
SCGF_B	CERKL	6	0.00984682	0.0743929	0.901089
MIG	PRUNE2	16	0.00184692	0.0145936	0.901091
IL_6	IRF2	4	-0.00538994	0.0383442	0.901091
SCF	KCTD18	3	0.0191899	0.122527	0.901097
SCF	AC000078.5	3	0.0469881	0.300018	0.901098
IL_2	AC018766.5	3	-0.00894131	0.0570902	0.901098
IL_2	WAC-AS1	6	0.00703364	0.0531443	0.901098
SCF	MYH3	4	-0.0088695	0.0631121	0.901113
SCF	SPNS2	4	0.00400765	0.0285171	0.901114
IL_6	ZNF839	3	-0.0466113	0.297672	0.901117
TNF_B	WDR61	4	0.00471469	0.0335497	0.901118
IL_10	IGLV7-46	3	0.0124075	0.0792414	0.901122
IL_10	TUBGCP5	4	-0.0251319	0.178848	0.901124
PDGF_BB	OXR1	3	-0.0131991	0.0843002	0.901126
IL_18	SLITRK5	3	-0.0311864	0.199182	0.901126
IL_1RA	RAB31	10	-0.00349915	0.0272864	0.901126
SCGF_B	SLFN12	4	-0.00741274	0.0527537	0.901127
TRAIL	SLC39A11	13	-0.00182546	0.0143584	0.901127
G_CSF	OASL	11	0.00558033	0.0436694	0.901128
IL_2	ZNF320	5	-0.00833611	0.0617355	0.901139
RANTES	CPA3	3	0.0104406	0.0666927	0.901141
IL_8	RP11-140A10.3	4	0.00412617	0.0293699	0.901145
IL_5	CTSG	10	0.00204499	0.0159505	0.901148
IL_16	EPHX2	16	0.00197963	0.0156527	0.901157
MIG	PPHLN1	5	0.00646816	0.047913	0.901162
SCF	DNAH6	3	-0.045422	0.290221	0.901166
MIP_1A	GLB1L2	3	0.0368744	0.235613	0.901168
MIP_1A	RP11-420K14.2	13	-0.00376596	0.0296361	0.901175
IL_7	SIGLEC7	3	0.0134583	0.0860064	0.901183
IL_17	HLA-DRB6	14	0.00323403	0.025502	0.901187
IL_8	RP11-517C16.2	3	-0.032823	0.20977	0.901188
SCGF_B	ABCD3	4	0.00611738	0.0435638	0.901191
PDGF_BB	RP11-168G16.1	3	0.0911951	0.58285	0.901193
HGF	INPP4B	10	-0.00396111	0.0309107	0.901196
MIP_1B	PTCHD3P1	5	0.00916081	0.0678838	0.901198
IL_1RA	ZKSCAN3	4	-0.0350657	0.249738	0.901201
IL_2	PCK2	8	0.00353843	0.0273291	0.901213
IL_1B	DNASE1L3	3	0.0127341	0.0814066	0.901216
IP_10	PPWD1	4	0.00957637	0.0682138	0.901217
VEGF	CTD-2017D11.1	12	0.00296722	0.0233074	0.90122
M_CSF	ADCY7	6	-0.00408563	0.0309084	0.90122
G_CSF	DNAJC17	3	-0.0134336	0.085884	0.901223
IL_4	TEAD2	5	0.00422342	0.0313046	0.901223
GROA_CXCL1	ZNF142	3	-0.0101812	0.0650934	0.901227
MIG	CD200R1	7	0.00444643	0.0340616	0.901228
IL_2	DAPK2	5	-0.0109201	0.0809464	0.901229
SCF	ABCC6	3	-0.0130891	0.0836894	0.901232
IL_7	SETD4	4	0.00528675	0.0376642	0.901232
TNF_B	PRPF6	3	0.0112819	0.0721382	0.901238
bNGF	ZNF626	16	0.00428667	0.0339231	0.90124
IL_16	ANGPTL6	3	-0.0526863	0.336899	0.901241
IL_4	PARP14	7	0.00745363	0.0571064	0.901242
GROA_CXCL1	CTPS1	9	-0.00391982	0.0304667	0.901246
TNF_B	AC018755.16	7	0.00374617	0.0287031	0.901248
IL_4	CDS2	4	-0.00389238	0.027736	0.901252
PDGF_BB	BTNL3	14	0.00181705	0.0143391	0.90126
IL_2RA	FEM1C	7	-0.00405014	0.0310361	0.90126
MIP_1A	TNFRSF4	3	0.0134107	0.0857751	0.901266
RANTES	EPHB4	15	0.0027761	0.0219452	0.901271
IL_1RA	ANGPTL6	3	-0.064496	0.412557	0.901275
SCGF_B	KCTD10	13	-0.0030081	0.0236981	0.901283
HGF	CTSW	20	-0.00177613	0.0141189	0.901286
IL_5	ROBO3	9	-0.0039242	0.0305134	0.901287
VEGF	IFNLR1	3	0.0121424	0.0776801	0.901287
G_CSF	IGLV1-41	3	-0.00449918	0.0287846	0.901292
TRAIL	LINC00694	3	0.0097931	0.0626539	0.901292
SCF	ATP13A2	3	-0.0127378	0.081494	0.901292
IL_8	ZDHHC2	5	-0.00585524	0.0434316	0.901295
IL_9	IFT88	3	0.011298	0.072288	0.901301
RANTES	SLK	3	0.0163708	0.104752	0.901306
MCP_1_MCAF	FUT7	6	-0.00341371	0.0258483	0.901308
IL_16	RP13-977J11.2	5	0.0119029	0.0883039	0.90131
IL_7	GS1-124K5.10	3	-0.0112637	0.072076	0.901311
IL_18	HOPX	5	-0.0270608	0.200759	0.901311
IL_10	AMZ2	7	-0.00878774	0.0673767	0.901314
SDF_1A	C17orf51	5	-0.00461033	0.034204	0.901314
G_CSF	KRT77	8	-0.00283426	0.0219133	0.901316
IL_10	TMEM51	13	0.00247064	0.0194709	0.901318
bNGF	ADAR	3	-0.0186475	0.119342	0.901324
SDF_1A	EXOC2	9	0.00352546	0.0274239	0.901326
VEGF	RP11-598F7.4	4	0.0105426	0.0751821	0.901328
IP_10	FAM129A	3	-0.0769343	0.492434	0.901337
GROA_CXCL1	ATP13A2	3	0.013834	0.0885496	0.901339
IL_7	TRAV8-2	3	-0.024264	0.155321	0.901345
M_CSF	ARHGEF18	6	-0.00278101	0.0210665	0.901349
SCF	ZNF708	5	0.0119977	0.0890453	0.901352
IP_10	CTC-281F24.1	5	-0.00410445	0.0304646	0.901358
IL_13	LINC00467	3	-0.0586161	0.375273	0.90136
IL_10	NSFP1	8	0.00466679	0.036099	0.901363
IL_16	DNM1P46	5	0.0101854	0.0756056	0.901365
TRAIL	GS1-410F4.3	3	0.00863196	0.0552671	0.901366
IL_16	FASTKD3	4	0.00875125	0.0624333	0.901368
VEGF	SF3A1	9	-0.0019658	0.0152983	0.901369
IL_4	APBB1IP	4	-0.011855	0.0845773	0.90137
IL_16	RAB33B	3	0.0043794	0.0280413	0.901372
IL_18	RNMT	4	-0.00803359	0.0573155	0.901372
IL_7	PET112	8	0.00475393	0.036777	0.901373
MIP_1A	VIPR1	17	-0.00233735	0.0185448	0.901376
IFN_G	SYNGR2	4	0.0756764	0.539944	0.901378
RANTES	TRAV4	5	-0.00400772	0.0297535	0.90138
IL_17	TTC26	4	-0.00831655	0.0593396	0.901381
FGF_BASIC	XRCC3	4	0.0105297	0.0751323	0.901383
IL_9	RABAC1	9	0.00469143	0.0365165	0.901387
IL_2	FTO	4	0.00966566	0.0689704	0.901388
VEGF	HLA-DPB1	4	0.0243683	0.173883	0.901388
SCF	KIF16B	14	0.00213303	0.0168551	0.901391
MIP_1B	EPOR	5	-0.00892235	0.0662496	0.901395
IL_2	PRR5L	5	-0.00898581	0.0667235	0.901398
IL_2RA	INTS6	5	0.00635682	0.0472043	0.901403
G_CSF	CHD1L	9	-0.0107045	0.0833353	0.901405
IL_16	LARGE	6	0.0118023	0.0894577	0.901409
GROA_CXCL1	PROSC	9	0.00401224	0.0312372	0.90141
MIP_1B	S100P	11	0.00396341	0.0311068	0.901415
IL_1B	PARG	3	-0.0425528	0.27259	0.901416
IFN_G	RNF130	4	0.00750958	0.0536016	0.901417
PDGF_BB	GPR146	7	-0.00244067	0.0187343	0.901426
MCP_1_MCAF	CD320	9	0.00427881	0.0333188	0.901428
VEGF	CAPN10	3	-0.0113378	0.0726379	0.901428
IL_6	RP11-341G23.4	6	-0.00683912	0.0518488	0.901428
IL_16	SEC31B	12	-0.00220412	0.01735	0.901428
M_CSF	ZNF107	5	0.0175407	0.130298	0.901437
MIP_1A	CELSR2	3	0.00876263	0.0561451	0.901437
IL_10	IFFO1	4	-0.00627762	0.0448175	0.901437
SDF_1A	GNS	3	0.0352643	0.22597	0.901446
FGF_BASIC	DDX60L	13	-0.00268811	0.0212156	0.901461
MIP_1B	CASD1	3	-0.0400844	0.256907	0.901465
IL_5	CTD-2540L5.6	3	0.0313167	0.200716	0.901466
HGF	EXOC2	11	0.00282258	0.022166	0.901472
IL_1B	ALPK1	4	0.0108352	0.0773835	0.901473
VEGF	NAA38	10	-0.00523759	0.0409901	0.901479
IL_6	RP11-182J23.1	3	-0.0142039	0.0910493	0.90148
FGF_BASIC	F2RL1	13	-0.00251171	0.0198279	0.901483
MIP_1B	PLAGL2	3	-0.033629	0.215575	0.901483
MIF	PFN2	7	-0.00323674	0.0248609	0.901489
IL_4	ERO1L	21	0.00308514	0.0245936	0.901489
IL_6	GTPBP10	6	0.00426816	0.0323784	0.90149
TRAIL	IGLV9-49	4	0.00383852	0.0274202	0.901494
IL_8	MST1P2	12	0.00483812	0.0381104	0.901496
IP_10	AC004791.2	13	0.00303705	0.0239783	0.901496
IL_17	CENPC1	4	-0.0122268	0.0873439	0.901497
MIF	NOL8	4	0.0128439	0.091756	0.901501
MIG	SFTPD	6	-0.00410161	0.0311188	0.901503
M_CSF	PDF	3	0.0140207	0.0898985	0.901505
EOTAXIN	IL17RB	3	0.0209153	0.134106	0.901506
VEGF	PGLYRP2	3	-0.0148704	0.0953511	0.90151
TNF_A	CDH26	3	0.0832964	0.534113	0.901511
IL_18	PTPRB	3	0.0209167	0.13413	0.901517
SCGF_B	SLC20A1	17	-0.00271378	0.0215632	0.90152
MCP_3	TMEM204	8	0.00482514	0.0373867	0.901527
IL_1RA	RP11-354E11.2	3	0.0305877	0.196168	0.901528
VEGF	ADCY4	3	-0.0172173	0.11042	0.901528
HGF	RP4-564F22.2	20	0.0012752	0.0101619	0.901528
IL_16	MFAP3L	4	-0.0181111	0.129424	0.901531
IFN_G	NFE2L1	3	-0.0215036	0.137925	0.901538
IL_1RA	RP11-347C12.2	9	-0.00522003	0.0406939	0.901539
RANTES	CTSA	3	-0.0215874	0.138479	0.90155
IL_4	TAS2R60	3	-0.0537183	0.344598	0.901552
PDGF_BB	IGKV2-29	3	-0.0157391	0.100965	0.901552
G_CSF	CTD-2547E10.2	4	0.0111472	0.0796766	0.901553
TNF_A	ELF2	3	-0.0267641	0.171691	0.901553
FGF_BASIC	MRPL21	17	0.00206969	0.0164516	0.901558
IL_8	GCDH	12	-0.0041171	0.0324516	0.901559
SCF	LRGUK	8	0.00752756	0.0583472	0.901563
IL_7	ARL17B	7	-0.004438	0.0341139	0.901564
MCP_3	MRPS7	7	-0.0041839	0.0321613	0.901566
SCF	UNC5B	3	0.00699969	0.0449097	0.901567
IL_10	SCARNA24	3	0.0104499	0.0670469	0.901569
EOTAXIN	C6orf48	5	-0.016089	0.119682	0.901574
MCP_3	CLCN6	5	0.00735045	0.0546785	0.901574
IL_10	MRPL23-AS1	3	-0.0112282	0.0720475	0.901578
MIF	PYHIN1	9	0.00820502	0.0639916	0.901581
IL_16	AGTPBP1	7	0.00883302	0.0679111	0.901584
IL_1B	LDLRAD3	3	0.0381928	0.245092	0.901587
TRAIL	PIGS	3	-0.0171759	0.110222	0.901587
RANTES	SULT1A1	5	-0.00828428	0.0616379	0.901595
IL_4	CDH2	14	-0.00368153	0.0291519	0.901595
IL_18	ZFP30	7	0.00696996	0.0535953	0.901598
IFN_G	SAMD12	5	-0.00458496	0.0341166	0.901603
G_CSF	PTP4A3	4	0.0103775	0.0742162	0.901606
IL_2RA	TRAPPC6B	3	0.0146193	0.0938368	0.901609
G_CSF	GAS6	3	0.0156469	0.100436	0.901613
FGF_BASIC	GREM2	3	-0.0183002	0.117474	0.901617
MIP_1B	BRD7	12	-0.0036744	0.0289798	0.901618
GROA_CXCL1	RP11-384P7.7	3	0.00649435	0.0416922	0.901625
RANTES	PICALM	3	-0.0178494	0.114592	0.901627
SCF	PKP2	4	0.0142636	0.102033	0.90163
IFN_G	SLC6A12	4	-0.0197911	0.141574	0.901631
IL_6	SNW1	5	0.00400035	0.0297756	0.901633
MIP_1B	KCTD21	4	-0.0148888	0.106516	0.90164
MCP_1_MCAF	GOLGA8B	10	-0.00278969	0.0218689	0.901642
IL_8	C19orf35	8	0.00401912	0.031178	0.901643
SCF	SLC9A3R1	4	0.00947998	0.0678226	0.901643
bNGF	METTL21D	8	0.00405795	0.0314794	0.901643
SCF	KIR3DX1	3	0.0175615	0.112765	0.901646
SCGF_B	ATP6V1G1	3	0.0386573	0.248225	0.901646
SCGF_B	MDM1	7	0.00942793	0.0725325	0.901648
CTACK	RIN1	7	-0.0036674	0.0282153	0.90165
TNF_A	ARIH2	3	-0.0344871	0.221464	0.901653
M_CSF	B3GALT6	3	0.00685373	0.0440125	0.901654
IL_17	CACNB3	7	-0.00205464	0.0158084	0.901656
SDF_1A	TMTC1	19	0.00182366	0.0145405	0.901663
IL_8	RP11-540B6.6	4	-0.0169156	0.121047	0.901665
TNF_B	S1PR3	4	-0.00831704	0.0595217	0.901674
VEGF	CCDC53	4	-0.00730219	0.0522628	0.901681
IL_7	LAMTOR3	3	0.0224822	0.144416	0.901682
TRAIL	FAM174A	24	-0.0031741	0.0254003	0.901688
IL_6	MICAL2	3	-0.0191162	0.122801	0.901688
TNF_B	RP11-738E22.3	5	-0.00481001	0.0358244	0.901693
IL_18	BTNL3	8	0.0032798	0.0254567	0.901696
TNF_A	TMEM109	3	-0.0209391	0.134532	0.901703
GROA_CXCL1	FAM118B	9	0.00217178	0.0169593	0.901704
SDF_1A	TUFM	23	0.00125456	0.0100356	0.901705
FGF_BASIC	CCDC163P	16	-0.00213525	0.0169783	0.901707
HGF	CTC-550B14.7	7	0.00269729	0.020765	0.901712
GROA_CXCL1	RP11-497H16.7	6	0.0114346	0.0869518	0.901725
RANTES	CXCR2P1	5	-0.00509863	0.0379867	0.901726
RANTES	ZIK1	5	-0.00994466	0.0740919	0.901727
IL_6	FHAD1	3	-0.0152121	0.0977697	0.901735
IL_2RA	DKFZP761J1410	4	-0.00682752	0.0488948	0.90174
PDGF_BB	COPZ2	4	-0.0039444	0.0282487	0.901743
MCP_3	MPZL2	11	0.00555754	0.0437665	0.901747
IL_16	PLAU	4	-0.00662941	0.0474824	0.901753
MIP_1B	PASK	6	0.00778658	0.0592284	0.901753
MIP_1B	SPATS2L	4	-0.0317515	0.227428	0.901758
MIP_1A	ERGIC2	3	-0.0114532	0.0736279	0.901758
TNF_B	MGST1	4	-0.00916627	0.065658	0.901761
TRAIL	URGCP	3	0.0115444	0.0742188	0.901764
MCP_3	TCEANC2	3	0.0255244	0.164096	0.901764
SCGF_B	CLDN15	3	0.0063597	0.0408874	0.901766
MIF	RP11-401P9.4	3	-0.0334964	0.215357	0.901768
HGF	RPL27A	3	-0.0143328	0.0921612	0.901781
MIP_1B	TBCA	3	-0.0182992	0.117668	0.901782
MIF	NSUN5P2	9	0.00533076	0.0416614	0.901783
IL_8	YPEL5	3	-0.0109801	0.0706056	0.901784
PDGF_BB	RP11-973H7.1	6	-0.00610106	0.046423	0.901786
bNGF	DESI1	4	-0.0252374	0.180827	0.901789
RANTES	SAV1	4	0.00951738	0.0681992	0.901798
MIP_1A	LAMTOR3	3	-0.0115284	0.0741465	0.901803
IL_8	AC097713.4	4	-0.00363243	0.0260312	0.901806
TNF_A	RCCD1	8	-0.00637956	0.0495743	0.901811
MIP_1B	RIC3	7	0.00953742	0.0735004	0.901815
PDGF_BB	ECHDC1	5	-0.00705543	0.052615	0.901818
IL_13	WDR11	16	-0.00268996	0.0214148	0.901825
MIP_1A	TMEM51	18	-0.00160758	0.0128271	0.901826
IL_17	ADAMTS5	4	0.028001	0.20072	0.901833
MCP_3	TKT	6	0.00768676	0.0585207	0.901839
MIP_1B	INADL	7	-0.00872355	0.0672506	0.901847
IFN_G	RP13-93L13.1	3	0.0090328	0.0581225	0.901848
RANTES	NANP	10	-0.00681685	0.0535517	0.901849
M_CSF	AAR2	3	-0.00416301	0.0267886	0.901853
EOTAXIN	C11orf80	6	0.00286088	0.0217845	0.901857
IL_4	DET1	3	0.00613017	0.0394495	0.901859
GROA_CXCL1	C16orf86	3	0.00409167	0.026332	0.901862
TRAIL	PNMA1	3	-0.0319743	0.205774	0.901863
PDGF_BB	MLC1	6	-0.00703868	0.0536011	0.901865
IL_1B	IFIT5	5	-0.00617267	0.0460557	0.901868
bNGF	CEP164	3	-0.0178493	0.114882	0.901873
IL_6	SLC4A7	3	-0.0209155	0.134626	0.901879
PDGF_BB	C7orf41	4	-0.00482142	0.0345795	0.901884
GROA_CXCL1	SRSF8	4	0.0389808	0.279587	0.901889
bNGF	TLR4	16	0.00186239	0.0148365	0.901891
MIF	KLHDC10	7	-0.006282	0.048452	0.901894
EOTAXIN	ULK4	10	-0.00671675	0.0527904	0.901895
IL_9	TNFAIP8L2	3	-0.0435875	0.280609	0.901897
MCP_3	MRPS6	4	0.0157343	0.112872	0.901906
IL_2	DSC1	4	0.00590806	0.0423839	0.901909
bNGF	DDX60	3	-0.0368403	0.237219	0.901916
IL_1RA	AKR1CL1	3	-0.0135602	0.0873279	0.901929
GROA_CXCL1	CTC-457L16.2	4	0.0054202	0.0388933	0.901932
IL_18	PSMA2	3	-0.00637965	0.0410863	0.901932
MIP_1B	RCCD1	9	-0.0050337	0.0394008	0.901935
IL_5	TDRD9	14	-0.00290988	0.0231228	0.901939
IL_1RA	ZNF384	4	-0.00421344	0.0302362	0.901939
MIF	STRCP1	3	0.0266396	0.171577	0.901939
IL_4	RP11-44F14.8	5	0.00356896	0.0266492	0.901942
bNGF	HYAL3	24	0.00289353	0.0232162	0.901945
G_CSF	GS1-465N13.1	3	-0.033597	0.216417	0.901952
VEGF	IQCH-AS1	3	0.0092094	0.0593229	0.901953
IL_1RA	LRP8	3	0.0199624	0.128592	0.901955
TNF_A	DBNL	5	-0.00948161	0.0708087	0.901956
FGF_BASIC	C12orf76	3	0.0139216	0.0896808	0.901957
MCP_3	C6orf3	5	0.00668944	0.0499592	0.901961
SCF	EEPD1	4	-0.0186477	0.133851	0.901962
EOTAXIN	NME7	7	0.00329192	0.0254093	0.901969
IL_4	CHGB	3	-0.00851479	0.0548585	0.90197
MIP_1B	PDE4A	3	-0.0213533	0.137574	0.901971
SDF_1A	B3GALT6	3	0.00844496	0.0544091	0.901971
IL_5	RSU1	12	0.00370685	0.0293415	0.901971
bNGF	TPPP3	3	0.0220872	0.142305	0.901972
IL_10	RP11-605F22.2	3	-0.00808735	0.052106	0.901973
MIF	GCAT	13	-0.00180819	0.0143459	0.901973
MIP_1B	PHOSPHO1	4	-0.00863438	0.0619838	0.901974
G_CSF	FTO	4	-0.0114902	0.082498	0.901989
G_CSF	CLDN5	5	0.00597596	0.0446465	0.901995
IL_1B	BBS4	4	-0.00245752	0.0176463	0.901999
HGF	AKD1	5	-0.00375676	0.0280679	0.901999
GROA_CXCL1	DTX2	17	0.0027163	0.0216895	0.902
IL_18	CYB5D2	4	0.00716548	0.0514538	0.902002
CTACK	SSH3	5	0.00566438	0.042322	0.902003
HGF	TM7SF2	3	0.00488857	0.0315087	0.90201
bNGF	ACTN1-AS1	4	0.00985347	0.0707622	0.902011
IL_10	ENGASE	7	0.00365641	0.0282373	0.902019
SCGF_B	TMEM98	3	0.0125497	0.0808996	0.902024
VEGF	DYRK4	6	-0.00725178	0.0553146	0.902025
MIG	APOBEC3C	8	-0.00542518	0.042253	0.90203
TRAIL	RASSF1	3	0.0695154	0.448148	0.90203
FGF_BASIC	COL23A1	5	0.0126004	0.0941725	0.902031
M_CSF	CMC1	4	-0.00607995	0.0436739	0.902035
IL_4	SPSB2	5	0.0138048	0.103179	0.902036
MIP_1A	PDE3B	4	0.0371723	0.267029	0.902039
IL_7	ZBED3	8	0.00623834	0.0485934	0.902045
TNF_B	TMEM180	6	0.00519145	0.039608	0.902047
HGF	USP32P1	4	-0.0409449	0.294166	0.902051
TRAIL	C22orf43	7	-0.0183682	0.1419	0.902052
GROA_CXCL1	ATRAID	9	0.00510373	0.0399977	0.902053
TNF_B	PRKAB2	3	0.0209432	0.135051	0.902056
IP_10	SPTLC3	3	0.0831535	0.53622	0.902057
IL_7	ISPD	3	0.00511332	0.0329779	0.90207
PDGF_BB	UBQLNL	11	0.00318698	0.0251819	0.902072
G_CSF	SLCO3A1	11	-0.00325939	0.0257553	0.902077
IL_18	HDAC7	3	0.0400758	0.258489	0.902079
SDF_1A	L3MBTL3	16	-0.00168674	0.0134633	0.90208
IL_4	RP11-726G1.1	3	-0.0110902	0.0715328	0.90208
IL_6	PPAPDC2	9	0.00279801	0.0219348	0.902084
IL_9	ABCC5	20	-0.00224519	0.0179946	0.902088
IP_10	LPIN2	11	-0.003186	0.0251794	0.902093
FGF_BASIC	TTYH3	3	0.0196714	0.126899	0.902093
HGF	UBLCP1	3	0.00975742	0.062946	0.902095
IFN_G	FLT1P1	7	-0.00588678	0.0455004	0.902102
IL_18	ZNF117	5	-0.0135521	0.101363	0.902106
IL_1RA	LGALS4	5	0.012612	0.0943353	0.902109
FGF_BASIC	HLA-G	23	-0.0030877	0.024803	0.902112
IL_17	FUCA1	12	0.0041885	0.0332025	0.902113
PDGF_BB	MDM2	5	-0.00422191	0.0315806	0.902114
IL_4	ACVR2B	5	-0.00555998	0.0415897	0.902115
M_CSF	VENTX	9	0.00669177	0.0524823	0.902126
MIG	MICAL1	9	-0.00231357	0.018145	0.902126
MCP_3	CDK11A	3	0.0305935	0.197438	0.902133
HGF	RP11-1070N10.3	3	-0.00400507	0.0258474	0.902134
IL_6	FAM211A	4	0.00517082	0.0371824	0.902137
MIF	RP11-73M18.8	5	-0.00549676	0.0411297	0.902145
MCP_3	GINM1	6	0.00445498	0.0340236	0.902146
TNF_B	NLRC4	3	-0.00978349	0.0631515	0.902152
VEGF	PPP2R3C	17	-0.00255422	0.0204279	0.902155
IL_17	GAL3ST4	3	0.0483291	0.311971	0.902156
GROA_CXCL1	ARHGAP1	3	-0.0134441	0.0867852	0.902158
IL_2	SLC25A29	11	-0.00239191	0.0189163	0.902158
IL_9	AC011899.9	3	0.0676199	0.436508	0.902158
EOTAXIN	TIGD6	3	0.0158593	0.102378	0.902159
VEGF	SESN2	3	-0.147428	0.951719	0.90216
IL_7	TTLL3	9	0.00227994	0.0178879	0.902163
IL_2	ZNF707	4	-0.00633748	0.0455841	0.902164
IL_18	AP006621.5	8	-0.00432782	0.0337529	0.902164
bNGF	ABHD11	9	-0.00488856	0.0383575	0.90217
IL_10	ZNF721	7	-0.00577078	0.0446355	0.902171
G_CSF	LRRN3	3	0.0152221	0.0982785	0.902173
CTACK	BORA	3	0.00303612	0.0196028	0.902176
IL_7	SETD9	8	-0.00691917	0.0539697	0.902176
TNF_A	DKFZP761J1410	5	-0.00607053	0.045438	0.902177
SDF_1A	MRPL48	6	-0.00468059	0.0357589	0.902179
FGF_BASIC	ATF5	4	0.00876285	0.0630462	0.90219
IL_10	RP11-95D17.1	4	-0.0106164	0.0763891	0.902199
SDF_1A	LPGAT1	4	0.00578444	0.0416219	0.9022
IL_2	TP53INP1	5	0.0289782	0.216956	0.902202
IFN_G	FN3K	5	-0.0120905	0.0905275	0.90221
TNF_B	DIXDC1	3	0.0145987	0.09429	0.90221
IL_6	ZNF256	3	0.0119899	0.0774432	0.902214
SCGF_B	MCM3	3	0.0184591	0.119229	0.902214
SCGF_B	RASGRP3	5	0.00476188	0.0356572	0.902216
bNGF	CYP1B1-AS1	6	-0.00995603	0.0760957	0.902222
IL_2RA	SHROOM1	4	0.00417074	0.0300174	0.902222
SCF	CPA5	10	0.00184693	0.0145649	0.902223
MCP_1_MCAF	GPCPD1	8	0.00196788	0.0153572	0.902225
PDGF_BB	TMX4	6	0.00543618	0.0415522	0.902228
FGF_BASIC	SLC2A9	5	-0.00620034	0.0464344	0.902229
MIP_1A	PIGP	17	0.00166377	0.0133166	0.902231
IFN_G	IRF7	3	0.0262725	0.169731	0.902234
M_CSF	G2E3	3	0.0179328	0.115859	0.902239
SDF_1A	SLCO3A1	10	0.00385545	0.0304109	0.902244
MIP_1B	LONP1	8	-0.00385724	0.0301094	0.90225
IL_2	BICD2	9	0.0042784	0.033598	0.902251
IL_17	RP11-349A22.5	7	-0.00471539	0.0365031	0.902253
TNF_B	TMEM206	4	0.00586547	0.0422285	0.902254
IL_8	RRN3P1	8	0.00375638	0.0293243	0.902257
IL_5	C12orf45	3	-0.0204376	0.132068	0.902258
IL_7	ARPC1B	3	0.0228347	0.14756	0.902259
SDF_1A	RP11-370I10.4	8	0.00263858	0.0205986	0.902259
IL_4	AMACR	6	0.00673405	0.0514902	0.902261
IL_2	LTBR	5	-0.0120817	0.0905162	0.902268
EOTAXIN	RP11-973H7.1	5	0.00652254	0.0488684	0.902271
HGF	ZNF143	5	0.0020161	0.0151056	0.902274
IL_1RA	RP11-1094M14.5	3	0.0126305	0.0816357	0.902278
IL_5	FMO5	3	0.0195196	0.126164	0.902279
MCP_1_MCAF	TMTC4	5	0.00259723	0.0194634	0.902292
HGF	GS1-124K5.4	6	-0.00626943	0.0479567	0.902299
MIP_1B	KIF20B	3	-0.0108725	0.0702968	0.90231
MIF	IGLV10-54	4	-0.00609382	0.0438985	0.902312
M_CSF	TMEM161B-AS1	9	0.00571561	0.0449122	0.902312
MCP_3	LY6G5C	9	-0.013419	0.105449	0.902317
TNF_A	DAPP1	4	-0.00822221	0.0592354	0.902319
IL_7	RP1-197B17.3	6	-0.00442717	0.033872	0.90232
VEGF	SNORD14A	12	-0.00119492	0.00949239	0.902321
FGF_BASIC	TSPO	7	0.00447936	0.0347005	0.902321
MCP_3	CTC-439O9.2	5	0.0122845	0.0920871	0.902322
IL_16	UBL7	3	-0.00662699	0.0428528	0.902323
IL_18	HINFP	4	-0.00385833	0.0277987	0.902326
MCP_1_MCAF	SNHG9	6	0.00216012	0.016528	0.902326
IL_8	GINM1	8	-0.00350458	0.0273783	0.902327
MIG	NAGA	4	-0.00705481	0.0508309	0.90233
MCP_1_MCAF	PCMT1	3	-0.00985707	0.0637444	0.90233
MIF	ZNF543	6	0.00554412	0.0424222	0.90233
IFN_G	TACC1	4	0.00437855	0.0315488	0.902332
IL_9	TESC	5	-0.00642451	0.0481653	0.902334
SDF_1A	RP11-134P9.1	3	-0.00720509	0.0465975	0.902337
MCP_3	NRBP2	4	0.00952344	0.0686276	0.902344
IL_10	STAP1	3	-0.0206272	0.133418	0.902348
SDF_1A	CXCR2	6	-0.0113501	0.0868683	0.902353
TRAIL	TIPIN	3	0.0112306	0.0726467	0.902357
VEGF	ZNF330	3	0.00514724	0.0332957	0.902357
IL_4	HSPA1B	7	0.00442241	0.0342722	0.902358
IL_10	OTUD3	6	-0.00658902	0.0504319	0.902358
TRAIL	LRIG1	4	-0.00505356	0.036426	0.902368
RANTES	CD300LD	4	0.00566299	0.0408188	0.902368
MIG	RP11-107F6.3	3	0.0103325	0.066847	0.902371
MCP_1_MCAF	VAMP3	7	0.00383279	0.0297072	0.902372
PDGF_BB	OAS1	18	-0.00162518	0.013041	0.902376
GROA_CXCL1	RP11-33B1.1	5	0.00888371	0.0666314	0.902376
SDF_1A	ZNF83	10	-0.00172551	0.0136302	0.902385
MIG	ZSCAN16	3	-0.0239065	0.154691	0.902387
TRAIL	EFTUD1	3	0.0263156	0.170293	0.902394
IL_9	ABCC13	5	0.0120791	0.0906151	0.902395
M_CSF	CCDC53	4	-0.0077065	0.0555653	0.902398
MIF	CEP192	28	0.00137512	0.011105	0.902403
IL_10	SSR3	3	0.0269629	0.17451	0.90241
MCP_1_MCAF	RASSF7	3	0.0123624	0.0800147	0.902413
IL_10	ZKSCAN4	5	-0.00632116	0.047432	0.902419
PDGF_BB	RHOT1	4	0.00498391	0.0359448	0.902424
CTACK	RIMS3	8	-0.00350614	0.0274189	0.902428
IP_10	ZNF211	6	0.00413098	0.031641	0.902428
MIP_1A	MEI1	11	0.00380611	0.0301856	0.902432
MIP_1B	PLCL2	9	-0.00375861	0.0295723	0.902436
IL_1B	LA16c-390E6.4	3	0.0104156	0.067432	0.902438
IL_16	TP73-AS1	3	-0.00793619	0.0513842	0.902446
MCP_1_MCAF	SNX29	11	-0.00485637	0.0385205	0.902446
IL_18	PCBD1	3	-0.0137152	0.0888022	0.902447
SCGF_B	CHD2	3	0.0107042	0.0693134	0.902456
bNGF	PTGR2	4	0.00682386	0.0492314	0.902457
TNF_B	PDGFC	4	0.0151427	0.109252	0.90246
TNF_A	MTRR	12	0.00268595	0.0213682	0.902462
MIF	TRIP11	3	0.0374473	0.242503	0.902464
M_CSF	CTD-2336O2.1	6	-0.00653408	0.0500688	0.902469
IL_6	COL11A2	3	0.0132728	0.0859591	0.902471
IL_6	LINGO2	7	-0.00709484	0.0550476	0.902472
PDGF_BB	LCN8	3	-0.0107064	0.0693413	0.902475
IFN_G	ABCC4	12	-0.00450224	0.0358227	0.902475
M_CSF	INPP5B	15	0.00357238	0.0285909	0.902476
IL_4	AASDH	8	-0.0028976	0.0226717	0.902478
IL_17	LIN52	3	-0.0693509	0.449284	0.902502
MIP_1B	FMO5	3	0.0197527	0.12797	0.902505
IL_1B	PRSS57	3	0.0297489	0.192733	0.902505
MIG	RNF13	5	0.00533591	0.0400751	0.902506
CTACK	ALDH9A1	7	-0.00441049	0.0342339	0.902511
SDF_1A	USP6	3	0.014803	0.0959123	0.902514
MIG	TNIK	4	-0.0177188	0.127916	0.902518
SCGF_B	LINC00467	3	-0.115661	0.749443	0.90252
M_CSF	TPMT	13	-0.00257707	0.0205621	0.902523
IL_13	DEGS1	10	0.00221017	0.0174836	0.902524
IL_10	CAMKMT	3	-0.0264379	0.171316	0.902524
SCF	ARL16	13	-0.00136384	0.0108822	0.902525
FGF_BASIC	CLEC18C	3	0.0150817	0.0977301	0.902526
MCP_3	PDK1	5	0.0122919	0.0923386	0.902528
MIF	AP000347.4	4	0.0175139	0.126452	0.90253
TNF_B	FECH	5	-0.00202451	0.0152089	0.902531
SDF_1A	SDHDP6	7	-0.00263895	0.0204893	0.902539
bNGF	RP11-34F20.5	4	-0.0162897	0.117624	0.902539
IL_8	SLC35E3	12	-0.003094	0.0246354	0.902544
GROA_CXCL1	AC002467.7	16	0.0019382	0.0155447	0.902545
MCP_3	NANP	6	-0.0098848	0.0758065	0.902548
SCGF_B	MYH11	3	0.0078262	0.0507279	0.902552
VEGF	CLEC12A	25	-0.000959422	0.00775002	0.902552
VEGF	FLNB	6	-0.00348012	0.0266902	0.902553
TNF_B	FNIP2	3	-0.0134761	0.0873589	0.902562
M_CSF	FHOD1	4	0.00252009	0.0182035	0.902574
RANTES	CAB39	3	0.0885943	0.574395	0.902576
FGF_BASIC	NUDT12	4	-0.00689619	0.0498147	0.902576
IL_2	UBE2I	3	0.00604838	0.0392157	0.902579
IL_16	RNY3P8	4	-0.0134159	0.0969168	0.902583
VEGF	COMMD7	3	0.0153369	0.0994427	0.902583
IFN_G	TIMP2	8	0.00279708	0.0219107	0.90259
MIP_1A	GALNT4	11	0.00170999	0.0135845	0.902596
IL_1B	PDE5A	3	-0.0523758	0.339646	0.902596
IP_10	SALL4	3	0.0168327	0.109161	0.902599
TNF_A	MYLIP	3	0.0175811	0.114018	0.902603
MIP_1B	NPIP	14	-0.00391219	0.0313013	0.902605
SDF_1A	PLEKHF2	4	0.010389	0.0750701	0.902608
MIP_1B	NME4	9	-0.00413288	0.0325764	0.902613
HGF	AC004166.6	3	-0.0105634	0.0685147	0.902615
MCP_3	HNRNPUL1	3	0.0153276	0.0994167	0.902616
IL_6	LRRN3	3	-0.0119118	0.0772633	0.902618
IL_1B	CASP8	4	-0.0140166	0.101294	0.902619
HGF	TRBV7-1	15	-0.00261104	0.0209282	0.902621
IL_17	PPA2	5	0.00809764	0.0608901	0.902622
TRAIL	PMM1	6	0.00538809	0.0413574	0.902633
MCP_1_MCAF	ALDH16A1	4	-0.00526245	0.0380367	0.902635
VEGF	ZNF169	3	-0.0271763	0.176311	0.902639
IL_16	TGFBRAP1	5	-0.00841709	0.0633033	0.902639
IL_2RA	COLEC12	7	-0.00637647	0.0495597	0.90264
HGF	PTPN22	3	-0.0091504	0.059367	0.902642
MIF	POLA2	4	0.00691982	0.0500199	0.902643
IL_10	CTDP1	3	0.015727	0.10204	0.902646
IL_4	GTPBP4	8	-0.00525333	0.041176	0.902648
IL_16	ZNF467	13	0.00185933	0.0148547	0.902649
RANTES	TTPAL	3	-0.00905326	0.0587409	0.902649
VEGF	SLC24A3	5	-0.00511905	0.0385034	0.902649
IL_2	GTF2IRD2B	3	0.0185995	0.120681	0.90265
bNGF	ENDOG	6	0.0059086	0.0453629	0.902655
VEGF	RRM2B	3	-0.0147085	0.0954427	0.902658
IL_9	CLOCK	3	-0.0174453	0.113202	0.902658
IL_16	RP11-298I3.1	3	-0.0123813	0.0803442	0.90266
GROA_CXCL1	ST8SIA1	4	0.00775483	0.0560703	0.902668
IFN_G	GABARAPL1	7	-0.00776276	0.0603566	0.902676
IL_9	FSTL1	3	0.0287137	0.186358	0.902676
M_CSF	AS3MT	13	-0.00464663	0.0371343	0.902678
bNGF	BAK1	7	-0.00281584	0.0218944	0.902679
IL_1RA	C9orf91	5	-0.00451429	0.0339652	0.902679
VEGF	RP11-384P7.7	3	0.00629774	0.0408768	0.902684
IL_8	ZSCAN18	6	-0.00464516	0.0356738	0.902684
IL_16	LRRFIP2	11	-0.00993971	0.0790366	0.902686
MIF	SELPLG	4	0.00700436	0.0506552	0.902689
IL_1B	RP11-325F22.2	4	-0.00754649	0.0545764	0.90269
IL_1RA	RP11-486O12.2	4	-0.00708391	0.051233	0.902693
MIP_1A	UBALD2	5	0.00672136	0.0505792	0.902695
IL_7	CCR2	4	-0.0128405	0.09287	0.902697
HGF	HEATR5B	3	-0.0190721	0.123811	0.902698
IL_18	FAM105A	3	-0.0179679	0.116643	0.902699
M_CSF	LMBR1	6	-0.00367643	0.0282384	0.902699
SCGF_B	LYAR	8	-0.0054257	0.0425522	0.902705
IL_1B	DZIP3	4	-0.0109648	0.0793111	0.902706
IL_18	TMEM51	18	0.00151747	0.0122186	0.902709
IL_8	HLA-A	12	0.00494343	0.0394296	0.902712
IL_6	STAB1	6	0.0056493	0.0433996	0.902716
SDF_1A	NLRC4	3	-0.00899326	0.0583944	0.902719
GROA_CXCL1	RNF175	4	-0.00614529	0.0444573	0.902721
bNGF	RP11-429E11.3	4	0.0144054	0.104218	0.902725
PDGF_BB	ETV7	8	0.00368464	0.0289037	0.902726
bNGF	TRIM64B	4	-0.0101733	0.0736049	0.902731
IL_7	SLC7A6	13	-0.00650007	0.0519776	0.902736
IL_2RA	SOD2	5	0.00204346	0.0153845	0.90274
IL_4	ATF6B	3	0.0254854	0.165523	0.902744
PDGF_BB	HIST1H4H	15	-0.0026751	0.0214697	0.902747
MCP_3	CTC-510F12.4	9	-0.00421899	0.0333018	0.902748
IL_1B	CDRT15P1	6	-0.00322906	0.0248153	0.90275
IL_2RA	ALDH1B1	3	0.0118506	0.076973	0.902751
MIG	CHI3L2	14	0.00205259	0.0164475	0.902751
IL_2	LRFN4	4	0.00568316	0.0411271	0.902751
GROA_CXCL1	DLGAP1-AS1	6	0.00264485	0.0203273	0.902758
FGF_BASIC	C22orf34	6	-0.00721312	0.0554376	0.902758
TRAIL	SNRNP48	4	0.00229295	0.0165946	0.902759
G_CSF	CD300LD	4	-0.00533933	0.0386439	0.902764
IL_10	C18orf8	4	0.0114828	0.0831094	0.902765
MIP_1A	SLK	3	-0.0134176	0.0871667	0.902768
IL_2	PRKD3	5	-0.0177717	0.133838	0.902769
IL_7	ASCC2	9	0.0031253	0.0246745	0.90277
SCGF_B	SERINC1	4	0.0499377	0.36146	0.902772
G_CSF	SYNE2	3	-0.0083686	0.0543699	0.902775
IP_10	SLC35F2	6	0.00703711	0.054096	0.902778
TNF_A	NDUFA2	6	-0.0188181	0.144663	0.90278
IP_10	DPYSL4	14	-0.00225337	0.018062	0.902781
SCF	CD4	4	0.00684453	0.049547	0.902781
IL_17	INSC	4	0.0102607	0.0742802	0.902786
IL_7	CDC42BPB	7	0.00446889	0.0347864	0.902787
TRAIL	RP11-552F3.9	3	-0.00507022	0.032946	0.90279
MIP_1A	LINGO2	7	0.00480062	0.0373706	0.902792
MCP_3	FAM174A	11	-0.00504745	0.0401812	0.902796
IL_2RA	C1orf115	13	0.00183122	0.0146525	0.902797
MIP_1B	CPT1A	4	-0.00347535	0.0251623	0.902799
IL_16	CASC3	6	-0.00612046	0.0470601	0.9028
TNF_B	JAKMIP1	3	0.0201328	0.130835	0.9028
IL_4	CD81	3	0.0214887	0.139647	0.9028
TRAIL	ATP6V1E1	3	0.00394939	0.0256657	0.902801
IL_4	RP11-705C15.2	3	0.0177194	0.115162	0.902809
HGF	CTD-2587H19.1	5	0.00423298	0.0318929	0.902813
IL_8	DPY19L4	3	0.0196724	0.127864	0.902815
SDF_1A	PLCG1	3	-0.0303462	0.19724	0.902815
IL_8	LRRC16A	10	-0.00343903	0.0272892	0.902824
IL_4	C10orf68	3	-0.0222536	0.144655	0.902824
TNF_B	AC006026.13	4	0.00524098	0.0379586	0.902831
IL_2	WLS	14	0.00177972	0.014273	0.902833
FGF_BASIC	FMN1	10	0.00543778	0.0431576	0.902843
M_CSF	ST3GAL4	3	0.0794342	0.516446	0.902843
IL_4	CLIC5	3	0.0975388	0.634161	0.902844
SDF_1A	NUDT18	8	0.00216184	0.0169794	0.902846
MCP_3	PRKCA	7	-0.00759586	0.0591642	0.902848
IL_17	SNX17	4	-0.00727055	0.0526689	0.902851
IL_6	ZRANB1	6	0.00177874	0.0136847	0.902857
FGF_BASIC	TNS3	4	0.0175887	0.127426	0.902859
IL_8	AC007283.5	3	0.0153946	0.100106	0.90286
IL_6	PLCD1	5	0.005412	0.040798	0.902865
IL_1RA	DPY19L1	16	0.00205681	0.0165506	0.902865
IFN_G	SAYSD1	21	-0.00247934	0.0200459	0.902865
G_CSF	VSIG8	3	0.0269315	0.17514	0.902867
IL_2RA	LDLRAD3	3	0.0852113	0.554167	0.902871
SCGF_B	STK32C	13	0.00179529	0.0143767	0.902875
IL_10	CD1A	8	-0.0021878	0.0171889	0.902878
TNF_A	CTA-250D10.23	3	0.022906	0.148994	0.902888
MIG	TXNDC15	5	-0.00421915	0.0318155	0.902895
MIP_1A	MUSTN1	3	0.00619051	0.0402711	0.902898
IL_10	PRKCZ	4	-0.0146188	0.105956	0.902901
TNF_B	RGCC	3	-0.00866467	0.0563727	0.902909
GROA_CXCL1	RP1-153P14.3	7	-0.00313739	0.024454	0.902914
MIG	HSD17B11	13	-0.00359909	0.0288333	0.902915
MIP_1B	GPR162	13	-0.00469478	0.0376132	0.90292
MIG	EI24	3	-0.0243886	0.158707	0.90293
bNGF	NUCKS1	6	0.00351766	0.0270842	0.902932
IP_10	ANKRD26	3	0.004525	0.0294508	0.902945
IL_17	BBIP1	4	-0.0138957	0.100766	0.90295
IL_17	TUBA1C	3	0.0111445	0.0725396	0.902952
IL_1RA	NRN1	4	-0.00592968	0.0430034	0.902958
bNGF	NAGA	4	0.0100171	0.0726524	0.902967
SCF	KRT86	5	0.00634981	0.0479185	0.902967
IL_2RA	AC006129.4	3	-0.00903234	0.0588008	0.902968
MIF	TNNT3	6	0.00538531	0.0414798	0.902968
SCGF_B	CD320	9	-0.0062816	0.0496962	0.902969
M_CSF	ARFIP1	16	-0.00238502	0.0192128	0.902972
IL_1B	ISOC1	8	-0.00665259	0.0523228	0.90298
MIP_1A	AKR7A2	9	-0.00411448	0.0325566	0.902985
IL_1B	STIM2	3	-0.00624632	0.0406711	0.902985
PDGF_BB	SORD	3	0.0159581	0.103913	0.902991
IL_6	TTC26	4	-0.00731204	0.0530489	0.902995
MIP_1A	COPZ2	4	0.00323301	0.0234568	0.903
M_CSF	ANXA1	9	-0.00375326	0.0297045	0.903005
MCP_1_MCAF	GLT25D2	18	-0.00199429	0.0161073	0.903006
RANTES	DNAJC5	4	-0.0325876	0.236458	0.903009
RANTES	MPHOSPH6	9	0.00257841	0.0204077	0.903011
IFN_G	FGF11	3	0.0162306	0.105712	0.903013
MCP_3	VPS16	8	-0.00357009	0.0280906	0.90302
SCF	FRG1B	3	0.0392176	0.255461	0.903025
M_CSF	LIN52	3	0.0621938	0.405128	0.903026
IL_6	RAB8A	5	0.0027047	0.0204233	0.903026
HGF	SLC7A7	4	0.00512693	0.0372083	0.903027
bNGF	SORD	3	0.0176176	0.114763	0.903027
IL_1B	XXyac-YM21GA2.7	3	-0.0322801	0.210283	0.903031
MIP_1A	C10orf88	7	0.0126705	0.0988791	0.903032
VEGF	TRAM1	4	-0.00716195	0.0519832	0.903038
PDGF_BB	SPPL3	3	-0.0100793	0.0656664	0.90304
SCF	MAST3	3	-0.179821	1.17153	0.903041
G_CSF	IL1R2	6	-0.00682652	0.0526238	0.903047
IL_1RA	CLK4	9	-0.00250161	0.0198096	0.903059
IL_8	ZMYND15	5	0.00616406	0.0465614	0.90306
HGF	RP11-848G14.5	10	0.0055564	0.044199	0.903061
M_CSF	TTC21A	5	-0.0153265	0.115773	0.903061
VEGF	COX15	3	-0.154375	1.00598	0.903062
GROA_CXCL1	AC068039.4	7	0.00293851	0.0229394	0.903063
MIP_1B	KIAA1715	4	-0.0188282	0.136712	0.903075
TRAIL	SAPCD2	7	-0.0035396	0.0276354	0.903076
SCGF_B	RNF216	4	-0.0101831	0.0739423	0.903078
IL_6	MAST4	7	-0.00343329	0.026806	0.903078
MIP_1B	GPR124	4	0.0120931	0.0878115	0.903078
IL_6	RPH3AL	5	-0.00441752	0.0333764	0.903082
GROA_CXCL1	RAB40C	3	-0.00374633	0.0244191	0.903087
MIG	BRK1	10	-0.00282468	0.0224754	0.903087
TRAIL	ACOX1	22	0.00142898	0.011588	0.903088
FGF_BASIC	RP11-325F22.2	4	-0.00848004	0.0615854	0.903093
bNGF	LRRC37A4P	14	-0.00202402	0.0162765	0.903095
VEGF	RBM15B	3	-0.0190272	0.124041	0.903101
IL_5	FCRLA	4	0.05506	0.39991	0.903103
PDGF_BB	SHPK	11	-0.0022593	0.0180432	0.903105
MIP_1B	STOX1	13	-0.00418429	0.033589	0.903109
HGF	FBXO2	12	0.00259814	0.0208092	0.903112
SCF	ZNF271	3	-0.00596841	0.0389145	0.903115
IL_16	TSNARE1	3	-0.00983873	0.0641622	0.903134
M_CSF	ZBTB25	12	-0.00391406	0.0313584	0.903142
IL_2RA	HIATL2	3	0.0526849	0.343615	0.903144
IL_18	ARPC3	3	-0.0205915	0.134303	0.903147
G_CSF	TBC1D30	4	0.00596042	0.0433118	0.903148
VEGF	C19orf40	13	-0.0033791	0.0271373	0.903151
MIP_1B	C2orf43	8	-0.00521221	0.0410676	0.903152
bNGF	LTN1	3	0.0480931	0.313734	0.903165
IL_10	FBXO6	4	-0.00653729	0.0475131	0.903167
MIP_1B	LAIR1	3	-0.0394505	0.257381	0.903175
MIG	COX10-AS1	4	-0.0509994	0.370737	0.903186
IL_6	NOXA1	5	0.0129818	0.0981898	0.903187
GROA_CXCL1	C22orf32	21	-0.00218987	0.0177646	0.903187
SCGF_B	PLIN3	3	-0.0147764	0.0964168	0.903188
TNF_A	HEBP1	5	-0.00659384	0.0498814	0.903201
bNGF	TLE1	4	0.0192791	0.140173	0.903203
IL_2RA	RP11-563N6.6	3	-0.0156227	0.101965	0.903212
MCP_3	SH3GL1P3	4	-0.00808746	0.0588079	0.903213
IP_10	DCTN5	14	-0.00215182	0.0173256	0.903214
SCGF_B	FLVCR2	10	0.00454409	0.0362053	0.903217
G_CSF	BST1	11	-0.00438105	0.035029	0.903218
SDF_1A	S100A12	12	0.00201004	0.0161175	0.903224
MIP_1A	ALAD	5	-0.00387685	0.0293354	0.903227
MCP_3	CD63	4	-0.0162774	0.118382	0.90323
IL_6	RAMP1	4	0.0114858	0.0835338	0.90323
IL_7	WTAP	3	0.00461169	0.0301053	0.903231
MIP_1B	SIGLEC7	4	-0.0208296	0.151499	0.903236
IL_2RA	CAPN8	3	-0.0162714	0.106232	0.903242
SDF_1A	ZDHHC7	10	-0.00274359	0.0218658	0.903244
IL_10	CAMK4	3	-0.00653495	0.0426664	0.903245
IL_2RA	FAM109B	4	0.0129854	0.0944627	0.903253
MIG	ZNF529	3	0.0370817	0.242125	0.903253
IL_18	SLC2A1-AS1	8	-0.00392347	0.030946	0.903253
IL_6	ZNF500	9	-0.00355555	0.0282139	0.903258
GROA_CXCL1	EIF6	7	-0.0016875	0.0132007	0.903263
TRAIL	FLYWCH2	5	-0.00568217	0.0430132	0.903265
EOTAXIN	C17orf89	3	0.0676744	0.441939	0.903266
RANTES	HLA-W	6	-0.0115515	0.0892542	0.90327
IL_16	EFHB	13	-0.00395038	0.0317653	0.903272
MIF	ANKRD36	3	0.0247207	0.161454	0.903276
HGF	TREM1	9	-0.00225411	0.0178904	0.903278
TNF_B	SLC45A4	8	-0.003995	0.0315185	0.903278
IL_7	SLC25A16	9	0.00301945	0.0239651	0.903279
IL_2RA	CCT6P3	5	-0.00421277	0.031895	0.90328
IL_16	INTS4	13	-0.00324879	0.0261282	0.903289
IP_10	CD1A	8	0.00229207	0.0180864	0.903295
G_CSF	HAGH	4	0.00660795	0.048091	0.903295
IP_10	FAM21A	8	0.0054283	0.0428342	0.903296
IL_16	SNCA	3	0.00860568	0.0562175	0.903298
TRAIL	KIF27	4	0.00340734	0.0247987	0.903299
FGF_BASIC	OSGEP	11	-0.00242031	0.0193689	0.903303
IL_10	DBN1	4	-0.00741931	0.0540048	0.903311
VEGF	NEFH	5	-0.00553673	0.0419333	0.903313
IL_2RA	DEFA8P	3	-0.0140109	0.0915424	0.903313
HGF	TEN1-CDK3	3	-0.00650002	0.0424712	0.903319
MIP_1A	CTC-548K16.2	4	-0.0152808	0.111244	0.903325
IFN_G	FGL2	6	0.00871158	0.0673501	0.903326
GROA_CXCL1	CENPC1	6	-0.002792	0.0215853	0.903326
GROA_CXCL1	SGCD	3	0.014257	0.0931698	0.903333
IL_9	SLC44A2	10	-0.00225505	0.0179891	0.903334
MIP_1A	ATG10	9	-0.00127539	0.0101293	0.903342
MCP_1_MCAF	TTC17	3	-0.0158477	0.103595	0.90336
SDF_1A	APTX	3	-0.0129795	0.0848461	0.903361
EOTAXIN	RMND5A	3	0.0145056	0.0948235	0.903362
RANTES	RP3-449M8.9	3	0.010819	0.0707296	0.90337
TNF_A	CD207	4	0.0193649	0.14105	0.903375
MIP_1B	TOMM70A	3	0.00916994	0.0599535	0.903377
CTACK	NDUFA12	16	-0.00251584	0.0203547	0.903389
MIP_1A	PLXNA2	5	-0.0131549	0.0997162	0.903395
SCGF_B	AC009961.3	3	-0.00834206	0.0545529	0.903398
IL_18	AC010536.1	3	0.0222364	0.145429	0.903407
EOTAXIN	EPS8L2	4	-0.0123177	0.0897523	0.90341
IL_6	PSEN1	5	0.00469396	0.0355881	0.903415
EOTAXIN	FAM160B1	3	-0.0222308	0.145407	0.903417
IL_2	GFM1	3	0.0127488	0.0833883	0.903418
GROA_CXCL1	CTD-3092A11.2	6	0.00350762	0.0271449	0.903422
IFN_G	TSPAN9	3	0.00934719	0.0611411	0.903422
IP_10	MORC3	6	0.00507353	0.0392651	0.903427
VEGF	RP11-526I2.5	17	0.00279097	0.0226171	0.903428
IL_6	LRFN4	6	-0.0043765	0.0338714	0.903429
IL_2RA	RNFT1	4	0.0154008	0.11224	0.903429
MCP_1_MCAF	ZNF213	8	-0.00284844	0.0225096	0.903436
IL_8	AC069213.1	3	0.0194489	0.127237	0.903436
TRAIL	C7orf53	11	0.00271393	0.0217492	0.903438
IFN_G	ZNF781	3	-0.0121487	0.0794817	0.903441
SDF_1A	SLC9A3	14	0.00167358	0.0135084	0.903452
MCP_3	VIPR1	12	-0.00242899	0.0195247	0.903459
G_CSF	ERAP1	6	-0.00480719	0.0372173	0.903461
VEGF	APBA3	4	0.0149414	0.108929	0.903462
MIG	PPP1R16B	3	0.022454	0.146937	0.903463
SDF_1A	SBF1	5	-0.016817	0.127565	0.903463
HGF	REEP5	7	0.00567244	0.0444664	0.903464
VEGF	KLHL7-AS1	10	-0.00609744	0.0487112	0.903473
IL_8	FAM219B	4	-0.0100731	0.0734588	0.90349
IL_4	SPATC1L	10	-0.00267399	0.0213659	0.903491
IL_9	DNAJC27	3	0.0257884	0.168807	0.903491
IL_2RA	NFATC3	9	0.00799098	0.0635696	0.9035
IL_2	CEBPA	3	-0.0489017	0.320139	0.903501
IL_8	IGHV1-3	5	-0.0209895	0.159289	0.903507
SCF	STIM2	4	0.00587207	0.0428342	0.903516
MIP_1B	RP11-522I20.3	8	-0.00666661	0.052729	0.903521
IL_1B	SLC22A4	12	0.0072488	0.0583055	0.903522
MCP_3	RP5-1051J4.6	3	-0.0111133	0.0727841	0.903541
IP_10	B3GAT1	6	0.00311918	0.0241694	0.903543
IL_2	C20orf27	11	0.00184602	0.0148101	0.903543
MIG	TNFSF12	8	-0.00395656	0.0313025	0.903547
IL_18	AC109309.4	6	-0.00603395	0.0467655	0.903565
M_CSF	EML3	14	-0.00157795	0.0127517	0.903566
IL_4	CHCHD4P3	3	0.10398	0.681181	0.903567
bNGF	C7orf25	11	-0.00213726	0.0171526	0.903577
TNF_B	DDT	12	-0.00301905	0.0242982	0.903579
FGF_BASIC	RP11-660L16.2	7	-0.0045966	0.0360776	0.903583
EOTAXIN	GSDMB	23	0.00158271	0.0129092	0.903587
IP_10	FAM126A	4	-0.00814992	0.0594973	0.903592
IL_7	SHKBP1	15	-0.00246978	0.019997	0.903594
HGF	RFX2	3	-0.0107934	0.0707295	0.903595
MIP_1A	GPER	6	0.00581362	0.0450725	0.903596
PDGF_BB	EPRS	3	-0.103304	0.677024	0.903605
FGF_BASIC	UGT2B17	6	-0.0133017	0.10314	0.903608
IP_10	CTD-2353F22.1	11	-0.00374869	0.0300949	0.903608
SCF	TOM1	18	-0.00167743	0.0136336	0.90361
IL_17	RELT	4	0.00527616	0.0385262	0.903613
MIF	NEFH	4	-0.023711	0.17314	0.903615
SCF	SLC5A6	10	-0.00407082	0.0325693	0.903616
GROA_CXCL1	PDE5A	3	0.0199835	0.130987	0.90362
TRAIL	TGFBI	12	0.00181219	0.0145917	0.903623
IL_7	PICALM	3	-0.0226562	0.148514	0.903625
MIG	CDC42SE2	7	0.00561904	0.0441243	0.90363
SCF	NBPF12	3	-0.023882	0.156562	0.903633
TRAIL	HLA-E	4	-0.013939	0.101804	0.903633
IL_9	AC093818.1	3	0.0283148	0.185623	0.903633
TRAIL	TEX2	3	-0.0218174	0.143039	0.903641
IL_4	LRRC46	3	0.0157011	0.102944	0.903645
MIF	RP11-467L13.5	4	0.006899	0.0503939	0.903646
IL_9	EMP1	3	0.0126586	0.0830011	0.90365
TRAIL	RP11-320N21.1	3	-0.00968561	0.0635135	0.90366
FGF_BASIC	UBR7	3	-0.00381842	0.0250399	0.903662
IL_8	ZFP28	5	-0.00736864	0.0560127	0.903665
IP_10	TPSAB1	8	-0.00334021	0.0264599	0.903669
MIP_1B	METTL21D	8	-0.00760364	0.060235	0.903671
MIP_1A	KLHDC8B	7	0.00365123	0.0286848	0.903673
SDF_1A	ZDHHC17	7	-0.00440524	0.0346137	0.903688
TRAIL	AC022431.3	3	-0.0518898	0.340391	0.903694
MIP_1B	FAM219B	4	-0.0174892	0.127819	0.903698
SCGF_B	FCRL3	14	0.00288618	0.0233569	0.903703
G_CSF	TMEM9B-AS1	8	0.00545534	0.043232	0.903706
IL_8	KCNE1	4	-0.00556298	0.0406602	0.903706
VEGF	GTPBP10	6	0.00484234	0.0375855	0.903706
SCGF_B	HDDC3	3	0.0648447	0.425464	0.903714
IL_17	RCN2	3	0.0367583	0.241183	0.903715
GROA_CXCL1	EPM2AIP1	4	-0.00943447	0.0689655	0.903717
IFN_G	AC005682.5	4	0.00639161	0.0467239	0.90372
SCGF_B	AC093673.5	5	-0.0082514	0.0627649	0.903729
G_CSF	LINC00338	3	0.0819734	0.537943	0.903731
bNGF	NFKBIA	4	-0.00917531	0.0670811	0.903732
G_CSF	ZMYM5	3	0.0117051	0.0768162	0.903734
MCP_1_MCAF	RP11-774O3.3	9	0.00233718	0.0186386	0.903737
IL_9	ZNF696	7	-0.00442623	0.0347969	0.903738
MIG	CDC42	9	-0.0050974	0.0406519	0.903739
IL_4	ZBTB48	6	-0.00669987	0.0520217	0.90374
IP_10	TIMM10	15	-0.0037607	0.0304973	0.903746
GROA_CXCL1	MYL12A	3	-0.00935409	0.061396	0.903747
IP_10	STMN3	4	-0.00572326	0.0418508	0.903749
IP_10	DDX11L2	13	-0.00599616	0.0484561	0.90375
IL_1B	LRRC20	3	0.0222111	0.145802	0.903759
IL_5	CFDP1	9	0.00474507	0.037851	0.903761
FGF_BASIC	ADK	15	-0.00131194	0.0106409	0.903762
IL_16	AFG3L1P	3	0.011543	0.0757763	0.903764
SDF_1A	ACSL5	8	0.00328532	0.0260528	0.90377
IL_1RA	FAM203A	3	-0.00869205	0.0570678	0.903775
IL_1B	THG1L	8	0.00263586	0.0209037	0.903776
SDF_1A	CTD-2245F17.3	3	0.0118979	0.0781163	0.903776
IL_1B	DHRS7	4	0.00622996	0.0455687	0.903776
SCGF_B	CCDC82	3	0.00682867	0.0448377	0.903784
IL_18	GLS	3	-0.0123328	0.0809854	0.903792
IL_1RA	CTSL1	13	-0.00268095	0.0216753	0.903794
MCP_1_MCAF	FLYWCH1	8	-0.00439516	0.0348627	0.903795
TNF_B	TOMM7	5	-0.00560029	0.0426287	0.903795
IL_2	RP11-703I16.1	4	-0.0166193	0.121588	0.903797
IL_1RA	SLC12A7	7	-0.00338575	0.0266337	0.903797
IP_10	RP11-572M11.4	3	-0.0183438	0.120467	0.903799
SDF_1A	NABP1	4	-0.0197623	0.144589	0.903801
IL_9	TK2	7	0.00563471	0.0443274	0.903803
MIF	CNN2	8	-0.00333657	0.0264717	0.903816
MIG	HAUS4	15	-0.00335235	0.0272059	0.903816
VEGF	RP1-167A14.2	6	-0.003825	0.0297261	0.903826
MIP_1A	KSR1	9	0.00345842	0.027606	0.903826
bNGF	ZNF77	3	-0.00238415	0.0156629	0.903834
IL_8	BTN3A1	17	0.00298139	0.0242644	0.903841
M_CSF	CKAP2	17	0.00277764	0.0226063	0.903841
VEGF	FBXL13	5	0.00335599	0.0255578	0.903841
SCF	GSTO2	4	-0.0116821	0.0855103	0.903846
PDGF_BB	MAPRE2	3	-0.0154884	0.101765	0.903846
SDF_1A	NENF	4	0.00758392	0.0555135	0.903847
IL_17	GLYATL2	3	0.0132277	0.0869138	0.903848
SCGF_B	IL1RL1	3	0.0420445	0.276266	0.903852
MIG	AC016683.6	18	-0.00230074	0.0187477	0.903856
IL_1B	FAM86B3P	3	-0.0119181	0.0783179	0.903859
MIF	RUNDC3B	4	-0.0101987	0.0746644	0.903861
IL_8	POLR2E	5	0.00677955	0.051641	0.903861
G_CSF	NUDCD3	4	-0.00600308	0.0439499	0.903864
MIG	FARS2	3	-0.00627948	0.0412699	0.903871
RANTES	KIAA1967	4	-0.00512146	0.0374985	0.903872
IL_4	HDAC7	3	-0.0301835	0.19838	0.903876
IL_7	LMAN2L	3	-0.0104904	0.0689489	0.903877
HGF	ZNF767	4	0.00535329	0.0391986	0.903879
IL_4	REEP5	7	0.00532349	0.0419127	0.903879
IL_1B	RSU1	12	0.00271585	0.0219273	0.903883
MIP_1A	PRKD1	4	-0.00480905	0.0352156	0.903884
EOTAXIN	MAGI2-AS3	5	0.00805456	0.0613678	0.903885
IL_6	IFNLR1	3	-0.0119901	0.0788131	0.903886
SDF_1A	STAG3	9	0.00240238	0.0191887	0.903887
PDGF_BB	CTD-3099C6.11	4	0.0169105	0.123838	0.903889
IL_16	INSIG1	11	0.00425074	0.0342259	0.903889
MIP_1B	PELI3	3	0.051364	0.337644	0.903891
IL_16	EHHADH	3	0.00921688	0.0605877	0.903891
EOTAXIN	NANOS1	4	-0.165785	1.21418	0.903898
MIG	AC093159.1	3	0.0151736	0.099753	0.903899
IL_9	SLC39A3	4	-0.00423812	0.0310412	0.903904
SDF_1A	SF3A3	9	0.00489214	0.0390835	0.903907
IL_18	MAD2L1BP	12	0.00378398	0.0305593	0.903908
MIP_1B	CDK19	3	0.026092	0.171549	0.903909
bNGF	ATL2	4	0.00748521	0.0548275	0.90391
MIP_1A	LGALS8	5	-0.00338902	0.0258288	0.903914
IL_17	ABCG1	4	-0.00757631	0.0555009	0.903921
SDF_1A	GPR137B	10	0.00266494	0.0213896	0.903921
IL_10	MRPL28	3	-0.0281931	0.185389	0.903922
SDF_1A	FAM171A1	9	0.00367131	0.0293364	0.903927
M_CSF	LAMTOR4	5	-0.00796341	0.0607015	0.903929
RANTES	APBB1IP	4	-0.00937436	0.0686788	0.903929
PDGF_BB	ZNF212	6	-0.00423076	0.0329155	0.90393
IL_5	KLRAP1	3	0.00622537	0.0409411	0.903934
EOTAXIN	PRDX1	4	-0.0060401	0.0442539	0.903935
MIP_1B	IL1RL1	3	0.020476	0.134662	0.903935
IL_2	MFSD7	7	-0.00920535	0.0725178	0.903935
IL_7	SIK1	3	-0.0191588	0.12601	0.903943
IL_18	WDYHV1	15	-0.00579398	0.0470833	0.903943
IL_8	INSIG2	6	-0.00809613	0.0629988	0.903946
IL_18	NLRP9P	5	0.0495853	0.378064	0.903953
MIP_1A	TRBV28	17	-0.00266775	0.0217392	0.903961
IL_10	DNLZ	7	-0.00329327	0.0259507	0.903961
SCF	UBXN2A	6	-0.0038215	0.029742	0.903964
IL_6	MT3	3	0.0315393	0.207486	0.903964
IL_13	PODN	6	0.00841031	0.0654614	0.903972
IFN_G	CFL2	3	-0.00702293	0.0462065	0.903975
IL_8	CENPP	10	-0.0026372	0.0211806	0.903983
IL_2RA	FOXRED2	6	-0.00339348	0.0264178	0.903989
IL_1RA	TRAV41	3	0.0130681	0.0859969	0.903993
TNF_B	CTD-3214H19.6	3	-0.00491094	0.032319	0.903999
MCP_3	TRGC1	4	-0.00531965	0.0390022	0.904001
MIP_1A	RBM26-AS1	4	-0.00322621	0.0236538	0.904001
EOTAXIN	PRPSAP2	3	-0.0132365	0.0871193	0.904009
IL_10	IKBKB	3	-0.0152661	0.10048	0.904011
IFN_G	SLC25A29	12	-0.00260569	0.0210665	0.904012
IL_1B	FUT8	3	-0.00760145	0.0500341	0.904015
IL_1B	S100PBP	5	0.00618542	0.0471934	0.904019
SCF	SH3BP4	3	-0.0276922	0.182284	0.90402
IL_6	MLEC	3	0.0168244	0.110749	0.904022
IL_9	PEPD	4	-0.0117676	0.0863064	0.904033
IL_17	HLA-DOB	9	0.00301607	0.0241274	0.904033
TRAIL	BAIAP2-AS1	7	0.00347949	0.0274401	0.904038
SDF_1A	RP11-452K12.4	3	0.00693827	0.0456848	0.904048
IL_10	OSBPL5	10	0.00303505	0.0243928	0.904049
IL_18	IRAK2	5	0.0186668	0.142469	0.90405
IL_7	ZDHHC20	3	-0.0119658	0.078793	0.904054
MIF	LRRC48	3	-0.00735492	0.0484321	0.904056
G_CSF	AC005682.5	4	0.0063541	0.0466137	0.904056
VEGF	XRN2	14	-0.00169547	0.0137723	0.90406
EOTAXIN	PARP4	5	0.00509273	0.0388735	0.904061
IP_10	TTC9	10	-0.00453082	0.0364195	0.904063
IL_9	TMEM173	3	-0.0196893	0.129665	0.904064
EOTAXIN	AVEN	3	0.0389969	0.256828	0.904068
IL_4	KLHL9	7	-0.00214689	0.0169365	0.904069
M_CSF	RP1-153P14.5	9	-0.0029577	0.0236704	0.904073
IL_1RA	SYNM	21	0.00203342	0.0166487	0.904073
MCP_3	NPL	3	0.0122806	0.0808832	0.904074
IL_18	RP11-119F19.2	5	0.00561597	0.0428736	0.904075
IL_7	GVINP1	3	0.0156476	0.103064	0.904078
MIP_1B	DDB2	3	0.0146129	0.0962491	0.904079
PDGF_BB	RP11-43F13.1	8	-0.00362612	0.0288503	0.904085
IL_18	RP11-458F8.2	3	0.0643445	0.423846	0.904087
G_CSF	ZFAND5	4	0.0276968	0.203252	0.904088
IL_8	IL10RA	3	-0.0102478	0.0675077	0.904092
MIF	AC007952.5	3	0.0069943	0.0460823	0.904107
MCP_1_MCAF	FBXO32	6	0.0140626	0.109612	0.904107
IL_9	FCRLA	4	-0.03534	0.259407	0.904112
EOTAXIN	TNS3	4	0.0172423	0.126565	0.904113
IL_4	RP11-164H13.1	3	0.0553798	0.364905	0.904115
IL_4	HLA-DPA1	8	-0.00420911	0.0335023	0.904124
IL_9	PQLC3	6	-0.00308557	0.0240553	0.904126
TNF_A	TIMP2	7	0.00310505	0.0245118	0.904133
IL_4	SIRT1	6	0.00592851	0.0462228	0.904134
TNF_A	RP11-420G6.4	12	-0.00204053	0.0165184	0.904134
MIP_1A	TRPC4AP	26	0.00167052	0.0137253	0.904141
RANTES	GREM2	3	0.0187528	0.123602	0.904143
EOTAXIN	PLOD1	9	0.00269241	0.021564	0.904147
IL_5	SEC61A2	7	0.00502143	0.0396473	0.904151
IL_8	CD164	3	-0.0196639	0.129619	0.904152
HGF	TCP11L1	5	-0.00634382	0.0484703	0.904153
SDF_1A	RABEPK	11	-0.00353406	0.0285347	0.904155
HGF	MGST3	21	0.00135717	0.0111216	0.904156
MCP_3	ARID5A	3	0.00856313	0.0564507	0.90416
TNF_B	FMO5	3	0.0312691	0.206137	0.904161
SCF	TPD52	14	-0.00256426	0.020852	0.904163
IL_2	CPT1B	4	0.0124784	0.0916453	0.904164
SCGF_B	WDR60	12	-0.00200598	0.0162443	0.904168
IL_17	CTD-2337J16.1	3	0.0263688	0.173857	0.904174
EOTAXIN	RP11-485G7.6	3	-0.0140029	0.0923268	0.904177
RANTES	HNRNPH1	9	0.00433348	0.0347194	0.904179
IL_18	TSTD1	3	-0.00588191	0.038785	0.904184
IL_1RA	GPER	6	-0.00485111	0.0378429	0.904185
IL_2RA	BTBD6	4	0.010716	0.0787189	0.904185
IL_2RA	HDDC3	3	0.0493674	0.325534	0.904186
TRAIL	ZNF347	4	-0.0166761	0.122504	0.904187
MCP_3	TTLL12	9	-0.00539918	0.0432637	0.904192
IL_18	RNH1	4	0.00531417	0.0390426	0.904197
HGF	MYCBPAP	5	-0.00709971	0.0542716	0.904199
IL_2	CHCHD10	3	0.0259817	0.17135	0.904199
SCF	YPEL2	3	-0.0101955	0.0672424	0.904203
RANTES	TRIM14	3	0.0113968	0.0751676	0.904207
SCGF_B	MICAL1	10	-0.00216211	0.0174059	0.904208
GROA_CXCL1	JHDM1D	3	-0.011665	0.0769388	0.904209
PDGF_BB	HOOK2	3	-0.00807878	0.0532915	0.90422
IL_1RA	CDH23	14	-0.00226364	0.0184187	0.904221
SDF_1A	DCTD	8	-0.00206688	0.0164682	0.904221
MIF	ZNF211	6	-0.00406416	0.0317191	0.90423
PDGF_BB	FAM3B	13	-0.00209129	0.0169853	0.90423
SCF	B4GALNT4	4	0.00941262	0.0691779	0.90423
IL_18	WRB	12	0.00632446	0.0512494	0.904231
MCP_3	PROSC	7	0.00744763	0.058854	0.904232
MIG	USP6	3	0.0100997	0.0666343	0.904237
IL_9	TUBB4A	3	-0.0615715	0.406226	0.904237
MIF	SLFN12	4	0.00719422	0.052881	0.904243
HGF	IGHV3-53	3	0.0109905	0.0725162	0.904244
IL_10	RP6-65G23.1	3	-0.0401251	0.264765	0.904249
IL_4	EPHA1-AS1	10	0.00249234	0.020075	0.904258
IL_16	NDUFS2	3	-0.0114109	0.075305	0.904262
GROA_CXCL1	RBMS2	20	-0.00251562	0.0206247	0.904273
IL_10	SLC35B2	3	-0.0367936	0.242847	0.904274
M_CSF	RBAK	3	-0.0201889	0.133254	0.904276
IL_16	ATP6V0A2	4	0.0154966	0.113954	0.904282
TNF_B	KIF1B	8	0.00355827	0.0283694	0.904283
IL_8	KDM3B	11	0.00331136	0.0267738	0.904287
IL_2	ISCU	4	0.00753771	0.0554335	0.904291
SDF_1A	RP11-140A10.3	4	-0.00440762	0.0324144	0.904291
IL_9	RP11-466P24.6	3	-0.0317497	0.209599	0.904294
TRAIL	TMBIM6	4	-0.0121864	0.0896233	0.904294
IL_17	CTD-2336O2.1	6	-0.00570004	0.0445163	0.904294
VEGF	ARHGAP44	3	-0.0367343	0.242506	0.904294
IL_9	PHF23	5	0.00507505	0.0388337	0.904294
TRAIL	SLITRK5	3	-0.0188683	0.124565	0.904297
TNF_B	GSDMB	11	-0.00190445	0.0153998	0.904297
IL_1RA	EMR4P	5	-0.00221495	0.0169498	0.904302
SCF	TUBB6	10	-0.00204949	0.0165179	0.904315
VEGF	TM2D1	7	0.00215777	0.0170673	0.90432
RANTES	MRPS25	4	-0.0071907	0.0528985	0.904321
TNF_A	DCLRE1B	3	0.011125	0.0734645	0.904321
IFN_G	ZHX2	5	0.00562341	0.0430425	0.904323
G_CSF	ANKMY1	11	0.00263687	0.0213302	0.904332
IP_10	DECR1	3	-0.00787203	0.0519906	0.904334
IL_2	HERC6	6	-0.00426251	0.0333039	0.904335
IL_8	TRIM73	6	-0.00614249	0.0479944	0.904339
IL_2	RP4-728D4.2	3	0.0445249	0.294086	0.904342
IL_17	C6orf163	4	-0.00738644	0.0543563	0.904352
MIP_1B	IL7R	3	-0.0287854	0.190149	0.904353
IL_4	RP1-197B17.3	6	-0.00409266	0.031983	0.904354
TNF_B	DLG5	4	0.00435508	0.0320498	0.904355
IL_18	RAB8A	5	-0.00449905	0.0344484	0.904355
SCF	KRT23	12	0.00382628	0.0310463	0.904355
IL_5	C12orf43	5	0.00783707	0.0600074	0.904356
IL_16	IGKV1D-17	3	-0.007775	0.0513623	0.904357
IL_2RA	PTPRN2	10	-0.00346612	0.0279484	0.90436
IL_7	GGTA1P	6	0.00269931	0.0210976	0.904368
IL_4	KIAA2013	7	0.00347965	0.0275371	0.904369
IL_1B	PLSCR3	3	0.0131251	0.0867259	0.904379
IL_17	MSANTD4	3	0.0249783	0.165055	0.904384
IL_7	SPCS3	3	-0.00883482	0.0583821	0.904387
IP_10	RP11-661A12.9	6	-0.00605783	0.0473577	0.904388
GROA_CXCL1	SNHG3	3	-0.0162602	0.107453	0.90439
IL_17	LRIG1	4	0.00680163	0.0500741	0.904393
EOTAXIN	VOPP1	4	0.00379082	0.0279101	0.904399
SCF	KDM5B	4	-0.0131486	0.0968078	0.9044
TNF_B	IFFO1	3	-0.00630332	0.0416599	0.904402
MIP_1B	IL1R2	6	0.0140782	0.110076	0.904404
IP_10	GCNT2	8	-0.00542757	0.0433287	0.904405
TNF_A	ZNF484	3	0.0295677	0.19543	0.904407
RANTES	EHBP1L1	3	-0.0542672	0.35869	0.904409
IL_7	ZCCHC24	4	-0.0212387	0.156395	0.904414
SCGF_B	DBNDD1	7	0.00374549	0.0296561	0.904418
EOTAXIN	CENPC1	4	0.0131808	0.0970646	0.904419
SCF	EFHB	13	0.00359711	0.029274	0.90442
PDGF_BB	MFSD9	12	0.00303185	0.0246184	0.904426
G_CSF	MIR3176	3	0.00636414	0.0420729	0.904427
VEGF	ZNF775	3	-0.0057917	0.0382893	0.904428
IFN_G	PROK2	11	-0.00288048	0.0233257	0.904433
IP_10	HCG4P7	7	-0.0107031	0.0847598	0.904435
IL_1RA	TRPV5	7	-0.00403251	0.0319358	0.904439
HGF	DECR1	3	-0.00468622	0.0309848	0.90444
IL_17	DPYSL4	14	0.00210723	0.0171859	0.904442
MIP_1B	RSAD1	4	-0.0122823	0.0904708	0.904443
bNGF	CTA-217C2.1	10	-0.00412782	0.0333136	0.904445
IL_1RA	FLT1P1	7	-0.0054716	0.0433366	0.904448
SCF	KYNU	6	-0.00413138	0.0323198	0.904454
IL_5	TSPAN32	5	-0.00593951	0.0455265	0.904457
bNGF	CST3	15	-0.0017288	0.0141247	0.904458
EOTAXIN	MVB12B	13	-0.00226204	0.0184164	0.904459
TNF_B	ROGDI	9	0.00232419	0.0186764	0.904461
TNF_B	MMEL1	4	-0.00952602	0.0701834	0.904463
IL_17	TIMP2	8	0.00274108	0.0218957	0.904464
EOTAXIN	PNMAL1	7	-0.00410123	0.0324909	0.904471
IL_10	STK32C	13	0.00168141	0.0136914	0.904474
VEGF	PARVB	7	0.00866093	0.0686169	0.904475
HGF	SMYD4	5	-0.00879853	0.0674549	0.904477
IL_1B	SRR	8	-0.00457782	0.0365728	0.904477
TRAIL	SCAMP2	7	-0.00316424	0.0250717	0.904486
IL_9	RP11-319J24.3	3	0.0118461	0.0783663	0.904489
SDF_1A	MAU2	13	-0.0025592	0.0208431	0.904493
G_CSF	RP11-229P13.19	9	0.00386484	0.0310673	0.904494
IL_9	RP5-1021I20.1	12	-0.00195352	0.0158741	0.904495
VEGF	DDX11	29	-0.00122518	0.0101158	0.904497
PDGF_BB	SDCBP2-AS1	4	-0.0367463	0.270847	0.904504
G_CSF	NHSL1	3	-0.0611587	0.404683	0.904512
MIG	MS4A6A	9	-0.00555133	0.0446346	0.904516
MCP_1_MCAF	VPS9D1	9	0.00281061	0.0225984	0.904517
IL_9	RBPJ	5	0.00423087	0.0324547	0.90453
TNF_A	NXPE3	5	0.00381391	0.0292568	0.904532
IL_8	HEATR5B	3	-0.0194956	0.129029	0.904532
SCF	IVNS1ABP	5	0.00730846	0.0560679	0.904539
FGF_BASIC	SMG9	3	0.041613	0.275432	0.90454
IP_10	PLAGL1	12	0.00120367	0.00978565	0.904541
FGF_BASIC	MAK	9	-0.00536359	0.0431411	0.904552
IL_6	ARNTL	12	0.00368744	0.0299831	0.904557
MIF	STK33	4	0.00687819	0.0507277	0.904561
PDGF_BB	TNFRSF10A	3	0.00729453	0.0482934	0.904563
HGF	PYROXD2	4	0.00448737	0.0330963	0.904564
MIP_1A	C3orf14	5	-0.0121068	0.0929065	0.904567
SCF	ZNF767	4	-0.00575382	0.0424389	0.904569
IL_2	ZCCHC24	4	-0.0211855	0.156263	0.904571
IL_1B	TRBV11-2	4	0.00843421	0.0622108	0.904572
SDF_1A	NPDC1	4	0.00541208	0.0399199	0.904573
IL_1RA	CAMK1D	13	-0.00419334	0.0341817	0.904575
TNF_B	ATF1	3	0.00568926	0.0376745	0.904584
IL_1RA	FAM3B	13	0.0023978	0.0195476	0.904585
VEGF	GALNT1	4	-0.00792697	0.0584777	0.904585
IL_1RA	TES	11	-0.00255109	0.0206914	0.904585
IL_1B	LINC00338	3	-0.181077	1.19912	0.904586
MCP_1_MCAF	KRT1	19	0.000983411	0.00808275	0.904589
MIP_1B	C18orf8	4	0.00656221	0.0484116	0.904589
IL_8	AC116614.1	6	0.00722224	0.0565812	0.904591
MIG	FKSG48	3	-0.015907	0.105349	0.904595
IL_8	AC093159.1	3	-0.0202025	0.133798	0.904596
IL_18	DCP1A	3	0.0263545	0.174543	0.904596
G_CSF	LITAF	5	-0.0121818	0.093512	0.904597
IL_13	MOB2	3	0.0258955	0.171506	0.904598
IP_10	RPL7AP64	3	0.0102591	0.0679462	0.904599
MIP_1B	CLEC7A	11	-0.00317869	0.0257855	0.904599
FGF_BASIC	TRIM74	4	-0.011544	0.0851747	0.9046
TNF_B	CTB-41I6.2	5	-0.00413975	0.031781	0.904605
IL_17	WAC-AS1	6	-0.0041524	0.0325367	0.904607
G_CSF	TNFRSF9	3	-0.0295477	0.195719	0.90461
IFN_G	PLIN3	3	-0.0208533	0.13813	0.904611
SCGF_B	CTB-50L17.9	3	-0.0106871	0.070794	0.904616
SCF	GGT1	3	-0.0203648	0.134907	0.90462
TNF_A	KDM3B	11	0.00398127	0.0323033	0.90462
IL_1B	RBM26-AS1	4	-0.00383168	0.0282771	0.904621
TRAIL	MLLT4	4	-0.009878	0.0728996	0.904623
FGF_BASIC	ZNF438	5	0.0185957	0.142788	0.904624
IL_2	RP11-617D20.1	6	0.00312086	0.0244593	0.904628
IL_4	RP11-113K21.5	3	0.0104513	0.0692467	0.904636
IL_2	DDX11L2	14	-0.00553026	0.0451964	0.904639
IL_18	UBR5	4	-0.0120109	0.0886561	0.904639
IL_2	ADCY3	4	-0.0103839	0.0766476	0.904641
MIP_1B	C7orf50	5	-0.0117403	0.0901697	0.904647
MIF	SPPL2A	10	0.00580214	0.046929	0.904653
G_CSF	ZNF555	3	0.0124772	0.0826874	0.904656
IL_9	TPRA1	5	-0.00469701	0.0360792	0.904658
SDF_1A	UBE3C	7	-0.00404365	0.0320985	0.90466
IL_2RA	ZDHHC17	7	0.00572767	0.0454687	0.904665
G_CSF	ADTRP	5	0.0197097	0.151412	0.904668
IL_5	MAPK3	13	0.00267701	0.0218446	0.904675
IL_18	CTA-331P3.1	6	0.0076856	0.0602667	0.904678
MCP_1_MCAF	DNAJC27	3	0.0167604	0.111105	0.904683
IL_16	SNHG3	3	-0.0161614	0.107135	0.904684
VEGF	TBC1D14	6	-0.00544173	0.0426746	0.904685
bNGF	TMEM98	3	0.0108967	0.072238	0.904688
RANTES	LRRC3DN	3	0.00420711	0.0278907	0.904689
HGF	F2R	5	-0.00477228	0.0366702	0.904691
EOTAXIN	RNMT	4	0.00530201	0.0391583	0.904694
IFN_G	LRRFIP2	9	0.0127261	0.102515	0.904695
MIP_1B	TMEM18	3	0.0366753	0.243167	0.904701
IL_7	CCDC88B	14	0.00249857	0.020434	0.904705
TNF_A	XYLB	4	-0.0373548	0.275941	0.904713
IL_2	DIP2A	10	-0.00327833	0.0265335	0.904716
VEGF	SNHG3	3	-0.0159521	0.105784	0.904717
G_CSF	SIGLEC14	17	0.00117777	0.00967422	0.904718
MIP_1A	DOCK3	3	-0.0683623	0.453365	0.904723
GROA_CXCL1	PAPSS1	24	-0.00130348	0.0107662	0.904733
PDGF_BB	BCL6	4	0.0201816	0.14912	0.904737
PDGF_BB	COL26A1	9	0.00331431	0.0267103	0.904737
IL_7	LCP1	3	0.0121451	0.0805597	0.904741
IL_18	GPR162	13	0.00303077	0.0247501	0.904748
EOTAXIN	SDCCAG3	5	-0.00758608	0.0583263	0.904748
EOTAXIN	NCOA7	5	-0.0129539	0.0996076	0.904758
IFN_G	BCL6	4	-0.0243686	0.180098	0.904758
TNF_B	RGMA	3	0.0255733	0.169661	0.904758
IL_7	PDCL3P4	3	-0.018593	0.123352	0.904759
RANTES	NAPB	11	0.00529736	0.0430447	0.904759
RANTES	ANXA6	11	-0.00387447	0.0314831	0.90476
IP_10	SLC6A6	5	0.00469511	0.036104	0.904761
MIF	PAXBP1	4	0.00942294	0.0696441	0.904762
MIF	AHSA2	11	-0.0034363	0.0279235	0.904763
HGF	ZNHIT1	3	-0.0111193	0.073775	0.904766
IL_2RA	SLC27A1	5	-0.0146812	0.112905	0.904771
IL_18	OLFM4	13	-0.00295666	0.0241536	0.904781
RANTES	DBF4B	6	-0.00461343	0.0362173	0.904785
HGF	U66061.31	13	-0.00377209	0.0308167	0.904787
SCGF_B	NUDT2	18	-0.00125089	0.0102931	0.904787
HGF	ADCK1	11	0.00122435	0.0099519	0.904789
TNF_A	PRDM15	7	-0.00337983	0.0268665	0.904791
IL_1B	ASCC3	4	-0.00948007	0.070088	0.904792
IFN_G	NFATC1	3	-0.0435281	0.288888	0.904794
IL_9	RP11-686D22.3	5	-0.00434102	0.0333932	0.904795
M_CSF	KIAA0226L	7	0.00396402	0.0315129	0.904799
bNGF	TRPM4	6	-0.00665657	0.0522718	0.904812
IL_9	LYNX1	3	-0.0692022	0.459388	0.904815
MCP_1_MCAF	CTB-55O6.12	8	0.00658913	0.0528303	0.904817
TNF_A	RP1-80N2.2	5	-0.00823517	0.0633638	0.904818
TRAIL	C2orf40	7	0.00255124	0.0202859	0.904819
IL_16	CYP4F3	5	0.00322575	0.0248205	0.90482
VEGF	LRRC27	5	0.00707647	0.0544524	0.904825
IL_8	SIRT1	6	-0.00407138	0.0319764	0.904828
MIG	LIN7A	4	0.00814748	0.0602601	0.904829
TNF_A	RTN4	6	-0.00455771	0.0357983	0.904834
IL_9	DKFZP761J1410	5	-0.00589068	0.0453331	0.904835
IP_10	TRBV28	14	-0.00306549	0.0251052	0.904836
SCF	ENGASE	7	0.00277734	0.0220892	0.904843
M_CSF	CTD-3162L10.1	3	0.00992027	0.0658735	0.904843
MCP_1_MCAF	TIAM1	4	-0.00305329	0.022586	0.904843
GROA_CXCL1	C20orf196	6	-0.0033051	0.0259625	0.904844
IP_10	RP11-34F20.5	4	0.0207098	0.153198	0.904845
IL_1B	PAPLN	3	-0.0112994	0.0750349	0.904848
bNGF	AC104135.2	9	-0.00364206	0.0293873	0.904852
SDF_1A	SLC24A6	6	0.00919533	0.0722391	0.904853
M_CSF	SYNGR3	3	0.0122279	0.0812069	0.904854
SDF_1A	DTNB	4	0.0160113	0.118462	0.904861
VEGF	ACOT7	4	0.00791816	0.0585877	0.904868
FGF_BASIC	EPS8L2	4	-0.0132704	0.0981991	0.904877
IL_2	BTBD11	16	-0.0033976	0.0279209	0.904877
SDF_1A	SNX21	3	-0.0280262	0.186174	0.904879
MIP_1B	CTD-2336O2.1	7	0.00827465	0.0658384	0.904881
IL_17	AKAP6	4	-0.0233979	0.173158	0.904886
GROA_CXCL1	CEP164	3	0.0254019	0.168767	0.904893
IL_1B	MICALCL	6	-0.00290923	0.0228655	0.904896
IL_8	NCF4	3	-0.0658251	0.437402	0.904908
IL_4	DUTP6	4	-0.00404035	0.029909	0.904911
TRAIL	GATAD2A	15	0.00377779	0.031014	0.904913
MIG	SLC18A2	3	-0.0238783	0.15868	0.904914
IL_17	RP11-182J23.1	3	-0.00995935	0.0661849	0.904916
IP_10	ASL	4	0.0206165	0.152637	0.904925
IL_18	SETX	3	0.0237033	0.157537	0.904926
IL_4	RP11-33B1.1	5	-0.00988197	0.0761241	0.904929
IFN_G	MYCBPAP	5	0.00969371	0.0746759	0.904931
MIP_1A	AC016735.1	5	0.014742	0.113571	0.904936
PDGF_BB	RP11-165J3.6	6	-0.00347864	0.0273551	0.904945
HGF	RHOH	3	0.0218236	0.145094	0.904958
MIG	CXCR2P1	5	-0.00677864	0.0522375	0.904964
EOTAXIN	ZSCAN18	5	0.00580266	0.0447164	0.904964
IL_18	VSIG8	3	-0.0340393	0.226329	0.904966
IL_18	GFPT1	10	-0.00681046	0.0552685	0.904969
IP_10	RP11-195E2.4	3	0.00729778	0.048525	0.90497
IL_13	HAX1	3	0.0307629	0.204572	0.904979
MIG	SERF1B	3	-0.017642	0.117322	0.904982
IL_1B	EZR	3	-0.020387	0.13558	0.904984
EOTAXIN	FZD2	4	0.00465752	0.0345062	0.904989
VEGF	TRBV3-1	4	0.00659807	0.0488848	0.904992
HGF	CSNK1D	3	0.0032249	0.02145	0.904999
IL_7	RASSF7	3	-0.0200817	0.133572	0.905
IL_2	TRIM8	5	0.00660831	0.0509465	0.905004
IL_17	SDCBP2-AS1	4	0.05464	0.404888	0.905007
bNGF	PSMB3	3	0.00782272	0.0520375	0.905009
TNF_A	TVP23B	4	0.0165265	0.122468	0.90501
PDGF_BB	L3MBTL3	19	-0.00128559	0.0106139	0.905014
FGF_BASIC	C10orf128	17	0.00157021	0.0129391	0.905022
IL_4	BCL6	4	0.024182	0.179221	0.905022
IL_17	RP1-197B17.3	6	0.00412221	0.0324449	0.90503
IFN_G	PIK3IP1	12	-0.00419756	0.0343051	0.905038
IL_9	AP000350.4	7	-0.00492889	0.0392832	0.90504
MCP_1_MCAF	CDO1	13	0.0016062	0.0131575	0.905041
G_CSF	ZNF205	6	-0.0034421	0.0270962	0.905045
MIF	PCNX	7	0.0035165	0.0280286	0.905047
SDF_1A	MORN4	3	0.00497913	0.033136	0.90505
SCF	MDGA1	20	-0.00189446	0.0156606	0.905055
M_CSF	EXTL2	3	-0.00589985	0.0392672	0.905059
MCP_1_MCAF	ZC3HAV1	4	0.0102257	0.0758178	0.905062
MCP_3	PQLC3	6	0.00396867	0.0312476	0.905064
IL_1B	NKIRAS2	3	-0.0066942	0.0445574	0.905066
IL_4	CSTA	16	-0.00181343	0.0149326	0.905068
IL_2RA	FAM32A	3	0.0211757	0.140962	0.905075
GROA_CXCL1	KIAA1598	20	0.0015175	0.0125472	0.905075
TRAIL	EMR3	7	-0.00975435	0.0777744	0.905079
MIP_1A	PRPSAP2	3	-0.0100126	0.0666585	0.905085
EOTAXIN	AC093818.1	3	-0.0303588	0.202129	0.905092
IL_1B	TTYH3	3	0.0200813	0.133703	0.905093
MCP_3	RP4-740C4.6	3	0.0170081	0.113243	0.905095
IP_10	AP3M2	3	-0.0192178	0.127961	0.905099
VEGF	AES	3	-0.015762	0.104954	0.905102
RANTES	ATP6V1G2	5	0.0125684	0.0970005	0.905105
MIP_1B	Metazoa_SRP	10	-0.0106668	0.0866904	0.905107
PDGF_BB	GPD2	4	0.00372674	0.0276465	0.905112
IL_2	CCL3L3	4	0.0130948	0.0971441	0.905113
MIF	EPOR	5	-0.00744259	0.0574464	0.905115
bNGF	MS4A6A	11	0.0067863	0.0553591	0.905128
IL_9	RP11-399D2.1	5	0.00908914	0.0701705	0.905136
IL_2	DCXR	7	-0.00201288	0.0160604	0.905144
RANTES	WEE1	3	-0.0117205	0.0780836	0.90515
M_CSF	CAPN10	3	-0.011357	0.0756663	0.905155
MIF	STK32C	13	-0.0029254	0.0239949	0.905163
IL_13	XRRA1	18	-0.00359455	0.0296976	0.905168
IL_1RA	S100Z	5	-0.00717639	0.0554232	0.905169
IL_16	FBXO2	12	0.0025922	0.0212145	0.90517
IL_4	AC091814.2	9	-0.00146601	0.0118689	0.90517
IL_1B	B3GALNT1	4	0.0073471	0.0545387	0.905172
IL_2RA	TOB1	5	0.00506483	0.0391181	0.905175
MIG	COL5A3	4	0.0124435	0.0923764	0.905179
MCP_1_MCAF	C11orf73	3	-0.00882569	0.0588159	0.905179
TNF_A	PPARG	3	-0.0187325	0.124838	0.90518
MIP_1B	RP11-958N24.2	4	-0.00447176	0.0331984	0.905183
HGF	TTC38	8	0.0025784	0.0207537	0.905185
M_CSF	RP11-531H8.2	9	0.0046884	0.0379664	0.905192
RANTES	CTD-3088G3.4	4	0.0119837	0.088975	0.905192
IL_2RA	AP4M1	6	0.00344429	0.027156	0.905192
IL_17	DDX52	4	-0.00506652	0.0376179	0.905193
MCP_1_MCAF	PMS2P3	5	-0.00247743	0.0191393	0.905199
FGF_BASIC	TCEB3	3	-0.00537449	0.0358244	0.905199
CTACK	TRAV8-2	3	-0.0232347	0.154878	0.905202
IL_7	CTD-2245O6.1	5	0.0076114	0.0588096	0.905212
TNF_A	PODXL2	5	-0.00419529	0.0324174	0.905219
MIP_1A	TAMM41	8	-0.00559849	0.0450791	0.905219
HGF	TTC16	3	-0.00811994	0.0541393	0.905225
HGF	STAU2	3	0.0716295	0.47759	0.905226
TRAIL	RP11-834C11.3	8	0.00505134	0.0406779	0.905229
IL_17	ISL2	6	0.00561103	0.0442585	0.905233
SCGF_B	C7orf25	10	0.00194303	0.0158126	0.905234
IL_8	RP11-531H8.2	9	0.00324612	0.0262999	0.905238
IL_2	AC130352.1	3	0.0247678	0.165163	0.905239
GROA_CXCL1	FN1	5	-0.0120115	0.0928372	0.905242
IL_16	ADRB1	3	-0.0153346	0.102271	0.905251
M_CSF	IL1R1	3	0.038663	0.257858	0.905251
SDF_1A	MXI1	4	0.00757527	0.0562808	0.905253
MCP_1_MCAF	TCP11L2	7	-0.00300807	0.0240301	0.905259
TRAIL	ZBTB40	3	0.0344549	0.229822	0.905264
MIF	PPFIA4	11	0.00299371	0.0244567	0.905265
IL_1RA	RP5-935K16.1	12	0.00311694	0.0255354	0.905267
IL_1RA	CLN5	8	-0.00478498	0.0385487	0.905268
IL_8	INPP5B	15	0.00373353	0.0307667	0.905269
IL_2	BIVM	3	0.022578	0.150619	0.905275
IL_1B	SETD3	3	0.00488856	0.0326127	0.905277
MCP_3	TPSAB1	7	-0.00345313	0.0275925	0.905283
MIP_1B	PPA2	5	-0.0109319	0.0845332	0.905287
MIG	ZMAT3	8	0.00352899	0.0284368	0.90529
IL_2	APEX1	3	0.0381918	0.254824	0.905292
IL_18	HPS4	3	-0.0103836	0.0692828	0.905293
TNF_A	TMEM45B	8	0.00370691	0.0298725	0.905296
MCP_3	LRP3	8	0.0075713	0.0610148	0.905297
IL_9	YWHAG	5	-0.00528123	0.0408446	0.905302
SDF_1A	ST3GAL1	9	0.00504905	0.0409359	0.905304
IL_7	CLEC1B	9	0.00387736	0.0314368	0.905306
IL_2RA	CENPQ	10	-0.0045747	0.0372583	0.905307
EOTAXIN	WTAP	3	0.00355769	0.0237425	0.905311
M_CSF	MRPL36	3	0.00590428	0.0394078	0.905322
IL_1B	PRRC1	3	0.0203559	0.135868	0.905325
VEGF	CD320	9	-0.00426352	0.0345752	0.905326
SCGF_B	RP11-63P12.6	3	0.0675294	0.45075	0.905328
IL_17	KIAA0930	6	-0.00753463	0.0594937	0.905332
IL_8	SGPL1	3	-0.00311462	0.0207905	0.905332
TRAIL	RFC5	4	0.00897467	0.0667366	0.905336
VEGF	PROCA1	3	-0.00481303	0.0321291	0.905337
IL_1B	GAS7	7	0.00911832	0.0729027	0.905337
IL_8	MTSS1	14	0.00315853	0.0260056	0.90534
G_CSF	LST1	5	-0.00521594	0.0403563	0.90534
IL_6	DNAJC15	8	0.00349246	0.0281581	0.905342
IL_17	INCENP	4	-0.00940149	0.0699164	0.905344
MIP_1A	SPON2	5	-0.00735129	0.0568806	0.905345
MCP_3	MLLT11	4	0.011676	0.0868364	0.905349
IL_9	GLUL	3	-0.0196611	0.131268	0.905352
bNGF	C9orf64	4	0.00887765	0.0660295	0.905356
IL_8	CTC-281F24.1	6	-0.00409204	0.032322	0.905364
MCP_1_MCAF	PELI3	3	-0.0405465	0.270746	0.905364
MIG	CLUHP3	8	-0.00353406	0.0285015	0.905368
MCP_1_MCAF	RAP2A	3	0.0236431	0.157903	0.905381
IL_7	VPS33B	6	-0.00559333	0.0441955	0.905396
SDF_1A	ZNF831	5	0.00834314	0.0645941	0.905402
MIP_1A	NT5C	6	-0.00391002	0.0308972	0.905403
EOTAXIN	NOC4L	7	0.00849174	0.0679421	0.905405
IL_4	AC025627.9	6	0.011918	0.0941821	0.905409
IFN_G	ADTRP	5	0.0155207	0.120183	0.905417
EOTAXIN	ZNF211	6	0.00379139	0.0299647	0.905419
FGF_BASIC	RP11-326C3.13	7	0.0032869	0.0263045	0.905427
IL_9	METTL21A	17	0.00158544	0.0131211	0.905428
EOTAXIN	FAM81A	3	-0.0339644	0.226956	0.905431
MIP_1B	C5orf17	3	-0.00373243	0.0249409	0.905431
EOTAXIN	TOP3B	4	-0.00697631	0.0519296	0.905432
IL_17	LIMK1	9	-0.00422497	0.0343012	0.905432
IL_2	CTC-550B14.6	7	0.00304868	0.0244011	0.905439
MIG	RABL2A	3	0.0124548	0.0832345	0.905441
GROA_CXCL1	IDUA	4	-0.00774779	0.0576784	0.905442
SCF	PPAP2C	3	0.00834462	0.0557681	0.905444
IL_8	MAP4K5	3	0.0443564	0.296448	0.905446
MIP_1A	ZNHIT3	3	0.0093789	0.0626836	0.905449
SCGF_B	ASNS	11	0.00224066	0.0183415	0.905454
bNGF	C11orf73	3	-0.00978103	0.0653764	0.905456
IL_4	PCP2	3	0.0042543	0.0284364	0.905458
bNGF	MYO1G	12	0.00260026	0.0213472	0.905464
TNF_A	PADI2	12	-0.00516162	0.0423766	0.905468
TNF_B	GTPBP4	5	0.00824081	0.063848	0.90547
TRAIL	NSUN7	8	0.00316322	0.0255414	0.905482
bNGF	ATP10D	4	0.031345	0.233453	0.905484
bNGF	FCHO1	5	0.00771396	0.0597761	0.905486
MIP_1A	C17orf72	3	-0.0458742	0.306726	0.905487
bNGF	CTA-384D8.20	3	0.0198478	0.132721	0.905497
SCGF_B	OR13A1	3	-0.00643965	0.0430641	0.905502
SDF_1A	SLFN12	4	0.00890909	0.0663678	0.905504
SCGF_B	MMAB	3	0.011879	0.0794404	0.905504
IL_2RA	GRHPR	24	-0.00211803	0.0176387	0.905511
IL_1RA	POU6F1	4	-0.00439048	0.0327114	0.905518
IL_16	RABEPK	12	0.00297666	0.0244514	0.905518
FGF_BASIC	SETD8	7	0.00624642	0.0500389	0.905521
IL_4	TRIM9	5	0.00349837	0.0271201	0.905524
MCP_1_MCAF	AC005488.1	12	0.0030041	0.0246783	0.905524
IL_17	DHRS12	7	0.0058094	0.0465407	0.905526
TNF_A	RP11-307E17.8	3	0.00542703	0.0363023	0.905528
IL_2	MYO7A	3	-0.00836683	0.055968	0.905529
IL_10	MST1	4	-0.0192458	0.14341	0.90553
IL_7	PLXNA2	4	-0.017215	0.128278	0.90553
HGF	PTGR2	4	0.00539706	0.0402176	0.905533
IL_17	GATM	7	0.00325383	0.0260697	0.905535
IP_10	BICD1	3	-0.0333963	0.223417	0.905538
GROA_CXCL1	FBRSL1	4	0.00771091	0.0574646	0.905541
SCF	CHD2	3	-0.0162501	0.108717	0.905543
IL_2	TNFRSF10D	4	0.0268615	0.200203	0.905551
HGF	KIAA0513	11	0.00202842	0.0166213	0.905551
IL_7	ADAM10	4	-0.00490437	0.0365531	0.905551
MIP_1A	KBTBD2	13	-0.00306904	0.0252777	0.905554
VEGF	RAD23A	3	-0.00871231	0.0582948	0.905555
IL_10	PRAMEF24P	3	-0.0193965	0.129789	0.905558
MIP_1A	WDR55	13	-0.00542003	0.0446443	0.90556
IL_1B	ADCY10P1	14	0.00186805	0.0154167	0.905561
TNF_B	TPSAB1	6	-0.00347117	0.0274757	0.905562
MIP_1A	RP11-340F14.5	3	0.0625208	0.418367	0.905562
IL_1RA	RBCK1	7	0.00446054	0.035749	0.905564
IL_2	MAX	5	-0.00734484	0.0569648	0.905566
VEGF	ALDH3B1	3	0.00707637	0.0473573	0.905572
MCP_1_MCAF	TRIM4	27	-0.00196729	0.0164167	0.905572
bNGF	NOP56	5	0.00315784	0.0244942	0.905577
G_CSF	HSD3B7	3	0.0207236	0.138699	0.905579
EOTAXIN	FBXO6	4	-0.0063381	0.0472545	0.905582
MCP_3	IMMT	10	-0.00349935	0.0285838	0.905583
MIG	BTBD6	4	-0.0105567	0.0787109	0.905586
MIP_1B	TRGC1	4	0.00674902	0.050325	0.905594
MIP_1B	TMEM99	14	0.00438456	0.0361982	0.905596
MIP_1A	ATP6V1D	5	-0.00414209	0.0321363	0.9056
IL_16	AOAH	15	-0.00208429	0.0172364	0.905601
IL_6	PHLDB3	12	-0.00178783	0.0146995	0.905605
IL_6	GPR97	4	0.00351333	0.026203	0.905613
IL_18	RP11-181G12.2	3	-0.0150435	0.100724	0.905616
TNF_A	RCN3	3	-0.00809092	0.0541747	0.905619
bNGF	POGLUT1	11	0.00298395	0.0244697	0.905622
IL_8	RPH3AL	5	-0.00392103	0.0304288	0.905623
TNF_A	ZNF211	6	0.00453043	0.0358841	0.905624
MIF	AKR1C1	5	-0.00882821	0.0685116	0.905624
IL_5	SELL	12	0.00265511	0.0218355	0.905628
FGF_BASIC	HPS5	4	0.00826161	0.0616269	0.905629
IL_9	TPCN2	13	-0.00363275	0.029945	0.90563
bNGF	NCF1C	6	0.00258047	0.020441	0.905633
IL_1B	CD14	10	-0.00533411	0.0435951	0.905635
SCGF_B	LIMCH1	3	0.0563034	0.377082	0.905641
IL_17	TREML2	5	0.00779419	0.0605034	0.90565
IL_18	XYLT1	20	0.00302582	0.0251726	0.905654
IFN_G	LIPT1	12	0.00465448	0.0382907	0.905658
IL_4	ZNF616	3	0.065995	0.442073	0.905659
IL_10	TSPAN9	3	-0.00912967	0.0611558	0.905659
VEGF	EFCAB2	6	-0.00399748	0.0316746	0.905659
MIP_1B	PYGB	25	0.00184392	0.015388	0.90566
IP_10	ZNF775	3	0.00703797	0.047145	0.90566
IL_6	CCDC163P	18	0.00178163	0.0147976	0.905665
bNGF	USP10	3	-0.0303066	0.203031	0.905668
MIF	AKAP7	11	-0.00378651	0.0310666	0.905669
GROA_CXCL1	LEPRE1	3	0.0157706	0.105657	0.905673
IL_2RA	ACAD9	4	-0.00861349	0.0642853	0.905678
IL_1RA	PFN2	11	0.00237397	0.01948	0.905682
IL_16	CTA-217C2.1	10	0.00362485	0.0296408	0.905683
HGF	ASCC3	4	-0.0093581	0.0698479	0.905685
bNGF	ITIH4	16	-0.00322034	0.0266934	0.905689
HGF	FAM198B	15	0.002048	0.0169526	0.905691
IL_16	CHST12	3	0.0193422	0.129629	0.905704
MIF	RNF175	4	0.0127692	0.0953307	0.905707
IL_4	GABPB1-AS1	17	-0.00176706	0.0146685	0.905712
FGF_BASIC	DNM1P46	5	-0.00588647	0.0457274	0.905717
IL_2	SH3BP1	7	0.00334406	0.026847	0.905725
bNGF	CLDN5	5	-0.00534754	0.0415452	0.905727
IL_8	RP11-473M20.9	7	-0.00352046	0.0282664	0.905735
SCF	MED16	12	-0.00181713	0.0149612	0.905736
M_CSF	RAPGEF6	3	0.0243531	0.163273	0.905739
IL_16	PPL	3	0.0134103	0.0899087	0.90574
IL_6	CRY2	7	0.00346609	0.0278328	0.905745
VEGF	AC007395.4	4	-0.00605542	0.0452269	0.905747
IL_1B	TMBIM6	3	-0.018234	0.122267	0.905754
TRAIL	UGDH	17	-0.00197674	0.0164164	0.905755
IL_7	CLEC18A	14	-0.00379324	0.0313701	0.905756
MIG	USP15	10	-0.0055796	0.0456617	0.905759
RANTES	HSD17B13	9	-0.00297289	0.0242207	0.905761
TNF_A	EFCAB4B	3	-0.0194899	0.130713	0.905771
MIP_1B	C17orf97	20	0.00141402	0.011779	0.905777
IL_13	RP5-997D24.5	6	0.00419991	0.0333206	0.905778
SCGF_B	CTSL1	12	0.00317672	0.0261675	0.90578
EOTAXIN	FCAR	4	-0.00679295	0.0507569	0.905787
CTACK	RP4-740C4.6	3	-0.0108205	0.0725896	0.905796
EOTAXIN	ZNF550	4	0.00375572	0.028066	0.905797
RANTES	IGLV1-41	3	-0.007048	0.0472847	0.905802
IFN_G	SCNM1	3	0.0243053	0.163068	0.905805
IL_7	TAF1B	3	0.0107012	0.0718004	0.905811
TRAIL	RP11-214O1.2	4	0.00626904	0.0468568	0.905816
IL_5	SPATA13	4	0.0146818	0.109737	0.905816
IL_6	RP11-175P19.2	3	0.0058915	0.0395338	0.905821
SCF	GLYATL2	3	0.0112124	0.0752388	0.905822
VEGF	SLC4A7	3	0.0197873	0.132789	0.905828
TNF_A	CYB5R2	9	-0.00283509	0.0231153	0.905832
MCP_3	GPR146	6	0.00360034	0.0285809	0.905833
SCGF_B	GDPGP1	3	-0.0114648	0.0769434	0.905834
IL_17	CTB-61M7.2	3	0.0078067	0.0523972	0.905842
MIP_1A	FAM177A1	4	0.0104836	0.078381	0.905844
IL_17	RP11-156P1.1	3	0.0134411	0.090216	0.905844
IL_2RA	FLVCR1	5	0.00522726	0.0406621	0.905845
IL_1RA	POLR2E	5	0.00650665	0.0506204	0.905856
SDF_1A	ZSCAN29	7	-0.00395126	0.0317669	0.905858
RANTES	ZCRB1	5	0.00888656	0.0691387	0.90586
TRAIL	EVA1B	4	0.00685048	0.0512274	0.905861
IL_6	CCL4	4	-0.00761136	0.0569228	0.90587
TNF_B	ABCG2	4	-0.00375709	0.0280983	0.905871
SCF	RNASEL	4	0.00528512	0.0395265	0.905872
EOTAXIN	RDH13	8	0.00534681	0.0433535	0.905873
MIP_1A	CMKLR1	9	-0.00220608	0.017995	0.905874
SCF	RP11-497H16.7	6	0.00529131	0.0420229	0.905875
IL_2RA	GATM	6	-0.00347549	0.0276025	0.905877
IL_8	MLC1	6	-0.0073366	0.0582676	0.905877
MIP_1A	AC093642.3	5	-0.0065451	0.0509312	0.905878
MIP_1B	EIF2A	10	0.00420033	0.0344193	0.905882
TRAIL	LRRC46	3	-0.0082076	0.0551153	0.905888
IL_2RA	CCDC15	5	-0.00513931	0.0399971	0.90589
IL_4	ALKBH1	3	-0.0125613	0.0843527	0.90589
bNGF	EMB	3	-0.0143152	0.0961313	0.905891
RANTES	RP11-37E23.5	4	0.00908871	0.0679966	0.905905
IL_16	RP11-797A18.6	7	-0.00499379	0.0401719	0.905912
MIG	TM7SF2	3	-0.0131497	0.0883297	0.905917
IL_6	KIAA1715	4	-0.011537	0.0863255	0.905918
IL_9	KYNU	4	-0.0148434	0.111079	0.905929
IL_7	LPCAT2	21	0.00211498	0.0176606	0.905933
M_CSF	RP11-728F11.4	4	-0.00507925	0.0380122	0.905934
SCF	GIT1	7	0.00262196	0.0210981	0.905939
PDGF_BB	EMILIN2	4	-0.0142225	0.106445	0.90594
IL_2RA	C22orf43	4	0.0398596	0.298321	0.90594
SDF_1A	U2AF1L4	8	0.00450488	0.0365533	0.905941
EOTAXIN	ANKRD36	3	-0.0311284	0.209168	0.905949
TNF_A	CAPN10	3	-0.0133769	0.0898867	0.905949
G_CSF	RP11-33B1.2	4	0.00391191	0.0292835	0.905958
MIG	PEX2	3	0.00905274	0.0608368	0.905959
MIG	PLGRKT	12	-0.0026875	0.0221824	0.905968
IL_7	HSD17B8	4	0.00869524	0.0650993	0.905971
GROA_CXCL1	LINC00638	8	-0.00486262	0.0394715	0.905977
EOTAXIN	ENGASE	7	0.00423212	0.0340694	0.90598
MIP_1A	MSR1	7	0.00537414	0.0432633	0.905981
CTACK	UBE3B	8	-0.00238388	0.0193516	0.905981
IL_2	NPIPP1	7	-0.00565974	0.0455649	0.905986
IP_10	CD300LD	3	-0.00612074	0.0411462	0.905988
IL_4	C16orf62	6	-0.0121317	0.0964666	0.905989
MCP_3	TAPBPL	11	0.00165414	0.0136183	0.905992
MIF	FNIP2	4	-0.0105422	0.0789474	0.905995
IL_16	C6orf3	5	-0.00455353	0.0354787	0.905996
IL_8	RNASEH2B	10	-0.00359752	0.0295161	0.905997
HGF	MCPH1	3	0.0269442	0.181167	0.906007
IL_16	ARHGAP33	14	-0.00263212	0.0218261	0.906008
MIG	ZNF823	3	0.00650735	0.0437547	0.906009
M_CSF	ARHGAP9	3	-0.00940541	0.0632412	0.906009
IL_16	ST7L	11	0.00431732	0.0355513	0.906011
TNF_A	CHD2	3	-0.0103383	0.069516	0.906012
IFN_G	TEAD2	5	0.00403687	0.0314586	0.906012
MIP_1B	GALNT4	12	-0.00247911	0.0204723	0.906014
IL_13	SLC25A44	3	0.0118788	0.0798773	0.906015
TNF_B	CAMK2D	4	0.0106108	0.0794793	0.906016
MIP_1A	AF131215.9	18	0.00239282	0.0199496	0.906021
M_CSF	RP1-34L19.1	4	0.00442782	0.0331687	0.906023
IL_8	CCDC115	4	0.00578452	0.0433319	0.906024
IL_17	RP11-76E17.4	4	-0.00497455	0.0372658	0.906027
MIP_1B	NEIL2	9	0.00402869	0.0329161	0.906028
bNGF	TRIP12	3	0.00783644	0.0527032	0.906029
PDGF_BB	STX8	9	-0.00240402	0.0196424	0.90603
MIF	TRIB2	7	0.00363847	0.0293064	0.906031
IP_10	NEDD4	9	-0.00843079	0.0688875	0.906034
SCGF_B	RAB27A	3	0.0381795	0.2568	0.906039
IL_1RA	C2orf27A	5	-0.00333106	0.0259667	0.906042
MIP_1A	RP5-823G15.6	3	-0.0445408	0.299604	0.906045
IFN_G	FRAT2	11	0.00332055	0.0273531	0.906045
IL_8	FCN1	14	-0.00291264	0.0241627	0.906048
MIG	STAP1	3	-0.0367157	0.246977	0.906048
TRAIL	MED19	14	-0.00312769	0.025948	0.906052
RANTES	USP45	3	0.0470352	0.31646	0.906067
IL_7	ARHGEF19	15	0.00335751	0.0279066	0.906075
IL_8	IGHV1-46	3	0.0209079	0.140686	0.906077
MIP_1A	DIS3L	17	0.00208761	0.0173983	0.906084
MCP_1_MCAF	RP11-686D22.4	4	-0.00440221	0.0329994	0.906087
M_CSF	NDST2	6	0.00475616	0.037859	0.906087
M_CSF	MTHFSD	7	0.00229877	0.0185276	0.906091
IL_2	NSUN4	16	0.0025862	0.0215296	0.906092
IL_4	LINS	18	-0.00183223	0.0152882	0.906097
FGF_BASIC	DYSF	3	-0.0128149	0.0862493	0.906098
IL_16	AC003075.4	4	0.0153746	0.115267	0.906101
IL_2	CARD11	7	-0.00411389	0.0331614	0.906103
M_CSF	NPPA-AS1	5	-0.00235202	0.0183467	0.906103
IL_17	RP4-753D10.5	3	-0.0147694	0.0994158	0.906109
IL_6	TMCO3	10	-0.00185964	0.0152774	0.906119
SCF	USP48	9	0.00328211	0.0268425	0.906119
MIP_1B	CERS5	23	-0.0029384	0.024617	0.906121
IL_16	AC010492.2	3	-0.0246372	0.16587	0.906127
bNGF	UTF1	3	-0.0117116	0.0788487	0.906128
HGF	CYB5R2	11	-0.00198434	0.016361	0.906131
MIG	ZNHIT1	3	0.00845193	0.0569075	0.906135
IL_18	RP11-44F14.2	6	0.00736542	0.0586588	0.906135
IL_6	GOT2	4	0.0063472	0.0476047	0.906137
MCP_3	2009-09-01	3	-0.0141848	0.0955109	0.906139
SCGF_B	ASB13	6	-0.00932376	0.074267	0.90615
M_CSF	RP11-24F11.2	3	0.0115232	0.0776041	0.906156
SCGF_B	PPWD1	4	0.0090935	0.0682169	0.906157
EOTAXIN	ORM2	8	0.00428872	0.0348816	0.906161
PDGF_BB	FLNB	6	-0.00325643	0.0259443	0.906171
GROA_CXCL1	GCNT1	5	-0.0115521	0.0901762	0.906171
HGF	GPR97	4	0.00341081	0.025592	0.906175
MIP_1A	RP11-147L13.8	4	-0.00745742	0.0559595	0.906183
PDGF_BB	IRF7	3	0.0304279	0.204981	0.906184
IL_18	TIFA	3	-0.245445	1.65354	0.906188
SDF_1A	DEGS1	10	0.0023	0.0189105	0.906195
IL_1B	NYNRIN	3	0.00535108	0.0360542	0.906199
IL_1RA	PYGL	3	0.00864944	0.0582779	0.906199
IL_2RA	IL8	4	0.0091328	0.0685462	0.906203
IL_16	DTD1	4	-0.00343013	0.0257449	0.906204
M_CSF	PTPLAD2	9	0.00572989	0.0469044	0.906205
HGF	GMPR	3	0.0996019	0.671163	0.906209
IFN_G	FNIP2	4	0.0079655	0.0597905	0.906212
bNGF	ALOX5AP	15	-0.00334329	0.0278293	0.906213
IL_4	TOX	3	-0.00761567	0.0513208	0.906214
IFN_G	RNASEL	4	0.00904763	0.0679211	0.906223
IL_1B	UGT2B17	6	-0.0136313	0.108671	0.906229
IL_1B	FXYD5	4	0.00466531	0.0350267	0.906233
IL_16	GGACT	6	-0.00975465	0.0777712	0.906236
TRAIL	CPOX	5	-0.0139208	0.108746	0.906239
FGF_BASIC	PLEK	12	-0.00324251	0.0268449	0.906252
MCP_3	POU5F1	5	0.0125426	0.0979957	0.906254
IL_1RA	RBMXL1	4	0.0212353	0.15947	0.906255
IFN_G	ORAI2	8	0.00281832	0.0229468	0.906261
TNF_B	POMT2	3	0.00646119	0.0435645	0.906264
TNF_A	CLIC4	3	-0.0120608	0.0813215	0.906266
IFN_G	RHNO1	6	0.00652718	0.0520568	0.906268
RANTES	TRIQK	3	-0.0274644	0.185186	0.906268
IL_1B	GATAD2A	12	-0.00470697	0.0389759	0.906268
MIP_1A	RP3-369A17.5	3	-0.0112517	0.0758697	0.906271
VEGF	IGHV1-69	3	-0.19235	1.29709	0.906276
MIP_1A	FBXL15	3	-0.0240797	0.162379	0.906277
bNGF	PPAP2C	3	0.00918081	0.0619101	0.906277
IL_9	RPUSD4	9	-0.00381424	0.0312504	0.906286
EOTAXIN	IGLC6	4	-0.010903	0.0819062	0.906287
IL_18	ITGB2	6	-0.00611791	0.0488044	0.90629
IL_1RA	INSR	4	0.0455869	0.342489	0.906295
bNGF	PPIEL	3	0.00625176	0.0421676	0.906298
GROA_CXCL1	ITGB3BP	7	-0.00210106	0.0169719	0.906299
IL_8	B3GALNT2	16	0.00426118	0.0355535	0.906303
GROA_CXCL1	POMC	8	-0.00341854	0.0278467	0.906304
RANTES	ZFPM1	7	-0.00321972	0.0260106	0.906308
M_CSF	C17orf67	9	0.00197734	0.0162048	0.906311
VEGF	COL11A2	3	0.0118693	0.0800702	0.906312
GROA_CXCL1	LINC00617	3	-0.0122767	0.0828243	0.906319
IL_18	TRIM65	4	0.0150562	0.113148	0.906321
TRAIL	MPZL2	22	-0.00263933	0.0221461	0.906323
IL_2	HLA-B	12	-0.00360861	0.0298992	0.906325
TRAIL	PDSS2	4	0.00503878	0.0378684	0.906326
IL_6	IGHV3-20	3	0.0187996	0.126856	0.906337
IFN_G	STEAP3	13	0.00358413	0.0297689	0.906338
IL_1RA	TRPC6	3	-0.0123944	0.0836364	0.906339
MIF	SCRN1	5	0.0111936	0.0875381	0.906341
RANTES	DDX39B	3	-0.0151014	0.101906	0.906341
bNGF	FAM136A	4	0.00701243	0.0527129	0.906347
TNF_A	RP11-526I2.5	14	-0.00328113	0.0273087	0.906353
M_CSF	PNPLA8	4	0.00421497	0.0316881	0.906358
G_CSF	MRE11A	19	0.00216736	0.0181532	0.906364
MIP_1A	AGA	20	0.00181043	0.0151762	0.906364
IL_10	OSCAR	10	-0.00250792	0.020658	0.906366
SDF_1A	TREML4	15	-0.00188354	0.015705	0.90637
TNF_A	FCGR3A	3	0.0321201	0.216819	0.906371
IL_16	GUSBP1	3	-0.0105297	0.0710781	0.906371
IL_9	PTPN12	12	-0.00333908	0.0276797	0.906372
SCF	CTD-2353F22.1	11	0.00229494	0.0189714	0.906374
RANTES	TCEB3	3	-0.00782884	0.0528519	0.90638
IL_18	GALNT2	3	-0.009843	0.066452	0.906383
IL_4	LYST	3	0.0428791	0.289489	0.906384
SCF	AC017099.3	10	-0.00376792	0.0310428	0.906385
IL_10	IDH3B	3	-0.0213659	0.14425	0.906386
HGF	FAM203A	3	-0.00998923	0.0674446	0.906391
MIF	CLEC5A	8	0.0035694	0.029105	0.906398
MIG	FCGR3B	8	-0.00495249	0.0403839	0.906401
MCP_3	FANCD2	4	-0.00830768	0.0624888	0.906405
PDGF_BB	IRF3	3	-0.00961158	0.0649053	0.906406
VEGF	VPS36	5	0.00648042	0.0507181	0.906412
MIP_1A	MYH3	4	-0.00868577	0.0653386	0.906413
MIP_1A	FBXO2	12	-0.0040519	0.0336098	0.90643
MCP_1_MCAF	FCGR2C	10	-0.00375861	0.030982	0.906433
IL_9	B4GALNT4	4	0.0118146	0.0888953	0.906435
IL_8	NOV	4	0.0047869	0.0360215	0.906445
SCGF_B	ADA	7	0.0035576	0.0287838	0.906449
IP_10	ZNF559	7	-0.00174706	0.014136	0.906455
MIG	LINGO2	7	-0.0106436	0.0861227	0.906457
IL_1B	INPP5K	4	-0.00324121	0.0243933	0.906457
IL_9	LIN52	3	0.0699242	0.472466	0.90646
MIP_1B	HPS4	3	-0.00943347	0.0637405	0.90646
IL_16	LCMT2	10	-0.00274851	0.0226628	0.906462
IFN_G	FCGR2C	9	-0.00425477	0.0349322	0.906479
MIF	LRRC58	3	0.0549327	0.371252	0.90648
IL_2	SCAND1	3	-0.00505218	0.0341447	0.906482
IL_1RA	AC018766.5	3	-0.0067219	0.0454302	0.906484
IL_10	CADM1	4	-0.0257553	0.193893	0.906485
IL_4	ABHD5	3	-0.0048064	0.0324856	0.906487
PDGF_BB	AVEN	3	0.0402024	0.271724	0.906488
FGF_BASIC	ASPDH	3	-0.0258345	0.174615	0.90649
SCGF_B	AKR1C3	8	-0.00467312	0.0381455	0.906497
IL_17	KRT5	4	0.0125896	0.0947924	0.906499
HGF	CSNK1E	9	0.00481175	0.0395156	0.906504
IL_1RA	FRMD3	8	0.00453558	0.0370264	0.906506
FGF_BASIC	ITGB2-AS1	8	0.00353771	0.0288822	0.906513
IL_16	NCEH1	5	-0.00689856	0.05405	0.906514
IL_6	CENPBD1	4	-0.0046985	0.0353837	0.906517
M_CSF	TRAF1	5	-0.00807479	0.0632674	0.906517
M_CSF	MYL5	4	0.0159322	0.119986	0.906518
TRAIL	RP11-673E1.1	4	-0.0128541	0.0968115	0.906525
IL_2RA	RFC2	3	0.0132824	0.0898233	0.906539
IFN_G	PDE3B	4	-0.0506694	0.381678	0.906539
IL_16	AP006621.1	15	0.00218772	0.0182746	0.90654
TNF_A	TMEM167B	3	-0.0120005	0.0811567	0.906542
SDF_1A	RNF187	4	0.00916145	0.0690137	0.906544
IL_6	CAMK2N1	3	-0.00475503	0.0321623	0.906556
IP_10	GPR42	3	-0.0508276	0.34381	0.906561
IL_18	CYFIP1	3	0.0568632	0.38464	0.906562
VEGF	SPRED2	4	-0.00489559	0.0368923	0.906578
IL_16	AC073115.6	3	-0.00635205	0.0429753	0.90658
MIP_1B	ARPC5	13	0.00340018	0.0283147	0.906581
IL_2	UBR5	4	-0.0141918	0.106951	0.906581
G_CSF	AKR1B1	7	0.0029388	0.0238114	0.906582
MCP_1_MCAF	INPPL1	4	0.0139081	0.104815	0.906583
SCGF_B	CTC-444N24.11	3	0.0093396	0.0631943	0.906589
G_CSF	NPM3	7	0.00672456	0.0544903	0.906591
IL_13	TPCN2	13	-0.00370066	0.0308213	0.906594
IL_2	SLC35E3	11	0.00344436	0.0285408	0.906594
IL_8	RBBP8	4	0.0032436	0.0244479	0.906595
MCP_3	RARS	3	-0.0501026	0.339037	0.906597
TNF_B	AC016757.3	4	0.00545479	0.0411199	0.906608
SCGF_B	AKIP1	12	0.00277114	0.0230305	0.906609
IL_7	FGD2	9	0.00395798	0.0325415	0.906611
IL_7	RAMP1	4	-0.00865719	0.0652628	0.906611
IL_1RA	SEMA3C	3	0.0105404	0.0713374	0.906613
EOTAXIN	GIPC1	4	0.0106688	0.0804321	0.906617
SCF	SHPK	11	0.00320909	0.0266015	0.90663
G_CSF	CPSF2	5	-0.00621263	0.0487371	0.906631
IP_10	RP11-434C1.1	7	-0.00644916	0.0522823	0.906633
IP_10	HOXB-AS1	5	-0.00800703	0.0628184	0.906638
IL_9	UAP1L1	7	-0.00354501	0.0287409	0.906639
IL_17	CROCCP2	17	0.00262285	0.0219899	0.90664
RANTES	MCM3AP	7	-0.00407111	0.0330065	0.90664
TRAIL	TMEM171	8	0.00244984	0.0200285	0.906641
IL_2RA	ACCS	15	-0.0014122	0.0118102	0.906649
GROA_CXCL1	EEF1A2	4	0.00658248	0.0496428	0.906649
HGF	CCT6A	3	0.0162778	0.110218	0.906654
M_CSF	RHPN2	3	0.00992294	0.0671904	0.906656
MIF	TSEN15	4	0.00793462	0.0598466	0.906659
MIP_1A	SSBP2	5	-0.026481	0.207802	0.906659
GROA_CXCL1	TOP3B	5	-0.00572785	0.0449503	0.906665
MIP_1A	GPN3	20	-0.00287382	0.0241691	0.906668
IL_6	ATG7	5	0.0104034	0.0816473	0.90667
SDF_1A	CRY2	7	-0.00396451	0.0321537	0.906673
HGF	QKI	7	-0.00357093	0.0289616	0.906674
MIF	BST1	11	0.00364721	0.030253	0.90669
TNF_B	TRIT1	5	-0.00343219	0.0269425	0.906691
MIP_1A	CAMSAP2	5	0.0109326	0.0858215	0.906693
SCF	USP40	6	-0.00278743	0.0223356	0.906704
TNF_B	C16orf72	4	-0.00490476	0.0370137	0.906709
VEGF	TMEM241	8	-0.00495739	0.0405597	0.906712
IL_1B	BCKDK	7	0.00653224	0.0530049	0.906719
MIG	FAM109B	4	-0.00778248	0.058738	0.906721
FGF_BASIC	IGLC2	4	-0.00318767	0.0240591	0.906721
GROA_CXCL1	FKSG48	3	0.00755562	0.0511975	0.906722
IL_9	RP11-848G14.5	8	-0.00699034	0.0571991	0.906723
MCP_1_MCAF	YWHAG	5	0.00406227	0.0319003	0.906725
FGF_BASIC	FAM117B	29	0.00143347	0.0121199	0.906726
IL_7	RABL2A	3	-0.0105041	0.0711799	0.906726
TNF_A	TMEM63B	3	0.0351777	0.238397	0.906734
MIF	PHYH	8	-0.00346982	0.0283959	0.906735
bNGF	ACTR1B	6	-0.00532029	0.0426532	0.906752
IFN_G	NSA2	4	-0.00371312	0.0280361	0.906758
IL_18	ADAM1A	7	0.00584135	0.0474212	0.906763
MIP_1B	ERMP1	11	-0.00360064	0.0298911	0.906766
IL_7	RPS6KA5	5	0.00499412	0.0392368	0.90677
IL_16	CTC-241F20.3	3	-0.00997089	0.0676014	0.906774
IL_8	ITGA1	6	0.0055042	0.0441393	0.906776
IL_4	MRPL38	5	-0.00604042	0.0474608	0.906777
FGF_BASIC	CCNT2	3	-0.00771524	0.0523114	0.906779
IL_10	C8orf42	3	0.0340351	0.230774	0.906782
SDF_1A	STAP1	3	-0.0343544	0.23294	0.906782
IL_9	MDGA1	19	0.00242345	0.0203899	0.906783
MIG	ADCK2	8	0.00263213	0.0215527	0.906788
IL_1B	LUZP1	4	0.0124648	0.0941626	0.906804
M_CSF	C7orf26	4	0.00334767	0.0252934	0.906819
MIP_1B	UTP11L	4	0.00871848	0.0658732	0.90682
IL_18	RP4-798C17.5	5	-0.00979649	0.0770123	0.906824
IL_10	ATHL1	8	0.00385015	0.0315391	0.906825
IL_2RA	ACADM	10	0.00271576	0.0224815	0.906829
HGF	SCCPDH	8	0.00405294	0.0332018	0.90683
RANTES	ABT1	4	0.00825136	0.0623513	0.906831
VEGF	CTB-41I6.1	5	-0.00520447	0.0409184	0.906835
IL_10	C17orf72	3	-0.0495902	0.336455	0.906839
IL_4	SIGLEC5	19	-0.00241736	0.0203513	0.906841
MIP_1A	XYLT1	22	-0.00169607	0.0143121	0.906849
VEGF	IPP	7	-0.010764	0.0874805	0.906865
GROA_CXCL1	HIP1	19	-0.00123961	0.0104392	0.906869
IL_5	TNFRSF9	3	0.0275031	0.186665	0.906871
PDGF_BB	MGAT5	4	0.0167311	0.12649	0.906876
HGF	HLA-W	6	0.0109884	0.0882139	0.906877
IL_1RA	HPS4	3	-0.0046407	0.0315007	0.906883
SCF	BIVM	3	0.0177468	0.120468	0.906886
RANTES	GAS7	7	-0.00749432	0.0609216	0.906886
G_CSF	CPEB4	14	0.0022891	0.0191638	0.906896
TNF_B	ESR2	3	-0.0260589	0.176914	0.906897
M_CSF	AP1M2	7	-0.0106738	0.0867785	0.906898
TRAIL	C2orf27A	5	-0.00353649	0.0278236	0.906899
IP_10	HPD	6	-0.00485024	0.0389536	0.906915
IL_2	MAN1B1	5	0.00574486	0.0452075	0.906918
IL_2RA	PABPC1L	3	-0.0254739	0.173001	0.906928
IL_18	DOCK10	6	-0.00461294	0.0370548	0.906933
G_CSF	LRRC37A2	11	-0.00199144	0.0165622	0.906934
bNGF	RTKN2	10	-0.00407389	0.033764	0.906938
VEGF	ZNF358	5	-0.00596455	0.0469463	0.906938
IL_2	GUCY1B2	10	0.00234746	0.0194559	0.906939
FGF_BASIC	NCAPD2	10	0.00317059	0.0262781	0.90694
IL_7	RP11-488L18.4	5	0.00852136	0.067076	0.906945
IL_8	ZDHHC13	4	0.00712621	0.053917	0.906947
RANTES	CLHC1	20	0.00145019	0.0122331	0.906947
MIP_1A	PRKCDBP	16	0.00230742	0.0193862	0.906947
IL_17	AIM2	3	-0.0092324	0.0627196	0.906957
IL_2	WIPI2	11	0.00306814	0.0255238	0.90696
IL_17	CALCRL	3	0.00939518	0.0638278	0.90696
IFN_G	NCSTN	10	0.00437719	0.0362884	0.906965
MIP_1A	SEPW1	3	-0.00634499	0.0431091	0.906967
PDGF_BB	CRELD1	8	-0.00281937	0.0231319	0.906972
TRAIL	CCSER2	16	0.00206817	0.0173808	0.906972
TNF_B	C12orf39	4	0.0073775	0.0558348	0.906974
IL_6	ITPA	8	-0.00251095	0.0206034	0.90698
IL_9	RP11-552M11.8	3	-0.0078729	0.0535004	0.906985
IL_7	MDS2	3	-0.0227117	0.154339	0.906986
MIP_1B	SEC14L4	3	-0.00861766	0.0585622	0.906987
FGF_BASIC	AC092295.7	5	0.00691357	0.0544452	0.906988
MCP_1_MCAF	NIT2	3	-0.0152217	0.103443	0.906989
IL_2	ZNF480	4	0.0141568	0.107159	0.906989
GROA_CXCL1	MT1L	8	0.00450432	0.036965	0.906994
bNGF	ZNRD1-AS1	6	-0.00543318	0.0436732	0.906995
RANTES	AFG3L1P	3	0.0132619	0.0901348	0.906999
SCF	IFNG-AS1	9	0.00215488	0.0177912	0.906999
IL_9	PARP1	7	-0.0038698	0.031498	0.907005
IL_1B	SLC7A5	4	0.013506	0.102257	0.907011
IL_7	CD4	3	0.00895668	0.0608843	0.907014
IL_9	IFITM1	5	0.00561022	0.0441978	0.907022
FGF_BASIC	MAF	3	0.0178345	0.121244	0.907023
PDGF_BB	AC092653.5	3	-0.0102681	0.0698094	0.907027
IL_9	CST7	9	0.00245416	0.0202686	0.907028
TRAIL	ABCG1	4	0.00641836	0.0486083	0.907036
EOTAXIN	CRAT	12	-0.002449	0.020448	0.90704
IL_2RA	C1orf86	7	-0.00325921	0.0265399	0.907046
IL_18	DENND2D	9	0.00457143	0.0377628	0.907048
MCP_1_MCAF	POMGNT1	5	0.00911294	0.0718141	0.90705
MIP_1A	CTB-27N1.1	5	0.00450111	0.035476	0.907064
IL_8	TM7SF2	3	-0.00482992	0.0328509	0.907066
IL_1RA	FUOM	6	-0.00476321	0.038318	0.907068
IL_2	DAZAP2	6	-0.0092862	0.0747037	0.907069
SCF	PPP3R1	4	0.00396376	0.0300296	0.90707
TNF_B	PAX8	8	-0.00386605	0.0317534	0.907071
GROA_CXCL1	ALDH1A1	8	0.00291415	0.0239352	0.907071
G_CSF	ACSM3	3	-0.0106279	0.0722928	0.907075
IL_8	RP11-454F8.2	3	-0.0187759	0.127719	0.907077
IL_18	SLC25A46	4	0.00817168	0.0619162	0.90708
EOTAXIN	FEZ2	22	-0.00154972	0.0131099	0.90708
EOTAXIN	HEATR3	6	-0.0029995	0.0241332	0.907082
IL_1B	NAGA	4	-0.0101773	0.0771229	0.907092
EOTAXIN	RP11-686D22.3	5	-0.00401164	0.0316282	0.907093
IFN_G	MYO16-AS1	8	-0.00416163	0.0341909	0.907097
PDGF_BB	PRDM11	3	0.0331951	0.225855	0.907098
IL_1RA	PELI1	4	0.00463266	0.0351087	0.9071
IL_16	MUL1	4	-0.00191363	0.0145033	0.907104
IL_18	BLVRA	13	-0.00337045	0.0282262	0.907105
IL_10	GGT1	3	-0.0568995	0.387189	0.90711
TNF_A	SCO2	8	-0.0038952	0.0320072	0.907112
FGF_BASIC	SBK1	5	-0.00520885	0.0410757	0.907112
IL_8	LXN	14	-0.00344483	0.0289078	0.907116
IL_8	MGRN1	6	-0.00863269	0.0695031	0.907144
RANTES	GYPE	12	-0.00414789	0.0346733	0.907147
IL_4	NFATC1	3	-0.0640531	0.436044	0.907147
IFN_G	PNKP	9	-0.0036716	0.0303624	0.907148
IL_16	MTUS1	12	0.0011644	0.00973383	0.90715
bNGF	SLC1A4	7	0.00277244	0.0226019	0.907151
MIP_1A	CBR1	5	-0.00409122	0.0322765	0.907152
MIP_1A	RFX2	3	-0.0106358	0.0724107	0.907156
MIP_1B	GLTSCR1	4	-0.00966106	0.0732643	0.907159
SCGF_B	ZNF776	3	-0.0125749	0.0856173	0.907161
IP_10	CTD-2358C21.4	3	-0.00442313	0.0301165	0.907165
IL_7	PTBP2	7	0.0033911	0.0276497	0.907165
MIF	SNAPC4	3	0.00401436	0.027336	0.907174
HGF	AXIN1	9	0.0025332	0.0209552	0.907178
MIP_1B	QPRT	3	-0.0202813	0.138112	0.907178
HGF	MRPL38	5	-0.00524512	0.0413925	0.907181
TNF_B	MFSD7	4	-0.0104233	0.0790641	0.907182
M_CSF	CBR3	13	0.0016852	0.014125	0.907184
TRAIL	RRP7B	5	-0.00851047	0.0671645	0.907185
MCP_3	AC074011.2	4	-0.00557051	0.0422579	0.90719
IFN_G	G2E3	3	-0.0185059	0.126041	0.907192
bNGF	TMEM237	4	0.00952346	0.0722503	0.907197
RANTES	COMMD10	3	-0.00536667	0.0365553	0.907201
IL_1RA	AC005154.7	3	-0.0148716	0.101302	0.907204
IL_2	LINC00243	10	-0.00577612	0.0480111	0.907206
M_CSF	RP11-686D22.4	4	0.00477219	0.0362085	0.907207
TNF_A	TMEM123	3	-0.0126545	0.0862028	0.907207
IL_8	RPA1	13	0.00277292	0.023249	0.907212
SCGF_B	NUPL2	11	0.00445198	0.0371376	0.907213
IL_4	PSPHP1	9	-0.00462806	0.0382998	0.907215
IL_17	RP11-418J17.1	6	0.00432684	0.034863	0.907215
PDGF_BB	ITLN1	3	0.0125755	0.0856721	0.907215
IL_2RA	UPK3A	6	-0.00501305	0.0403941	0.90722
IL_7	TUBA1C	3	-0.0112281	0.0765022	0.907226
MCP_1_MCAF	EMB	3	-0.0120911	0.0823829	0.907228
MIP_1A	SPDL1	7	0.0022405	0.0182808	0.907229
HGF	SDHDP6	9	-0.00266669	0.0220731	0.907235
SDF_1A	PDCD1	4	0.00963111	0.0730991	0.907237
PDGF_BB	SNAP47	4	0.00948788	0.0720178	0.907245
EOTAXIN	WHAMM	5	-0.00927251	0.0732374	0.907259
TNF_B	TM2D1	3	0.00319724	0.021793	0.907263
IL_1RA	GRK4	8	-0.0068531	0.056405	0.907263
MIP_1A	SUPT4H1	9	-0.002086	0.0172759	0.907285
IL_2RA	CALM2	3	-0.0674149	0.45962	0.907285
IL_18	TM4SF1	3	0.0392447	0.267582	0.907292
PDGF_BB	GDPGP1	3	-0.00729153	0.0497187	0.907297
bNGF	CACNB4	3	0.052546	0.358302	0.907299
IL_1RA	NYNRIN	3	-0.00437658	0.0298446	0.907303
MIP_1B	HBG2	5	-0.00450911	0.035632	0.907304
M_CSF	SLC35D2	3	-0.00900128	0.0613838	0.907307
TNF_B	ATF6B	3	-0.0135223	0.0922175	0.90731
SDF_1A	C22orf34	6	0.00685552	0.0552963	0.907313
IP_10	KRTCAP3	3	-0.00675155	0.0460462	0.907316
FGF_BASIC	LYST	3	-0.0427212	0.291363	0.907316
IL_8	ANAPC13	20	0.00204456	0.0173161	0.907317
TNF_A	RP11-738E22.3	6	0.00410753	0.0331332	0.907319
VEGF	ZNF155	4	-0.00190826	0.0144964	0.907319
MIP_1B	KIF26B	3	0.0455527	0.310685	0.907319
IL_1RA	C1orf134	4	-0.0110469	0.0839199	0.90732
IL_18	MIR3176	3	-0.017588	0.11996	0.907322
IL_16	SEC14L4	3	-0.00929267	0.0633828	0.907324
IL_4	LINC00338	3	-0.0971546	0.662677	0.907326
IL_16	RP11-477D19.2	5	-0.00930608	0.0735574	0.907328
EOTAXIN	BRI3	3	-0.00988611	0.0674337	0.907329
IL_8	CYFIP1	3	-0.0348574	0.237771	0.907331
G_CSF	SLC22A15	13	0.00549408	0.0461239	0.907331
M_CSF	RP11-63P12.6	3	-0.0558695	0.381107	0.907333
IFN_G	TMOD2	14	0.0028195	0.023717	0.907337
HGF	ASRGL1	9	-0.00197023	0.0163264	0.907338
VEGF	DOCK5	9	0.00334355	0.0277091	0.907346
IL_8	AHRR	4	-0.0152849	0.116159	0.907355
IP_10	CATSPERB	3	-0.00769806	0.0525254	0.907357
IFN_G	CAMKMT	4	-0.0279789	0.212637	0.907359
M_CSF	BSCL2	7	-0.00137388	0.0112256	0.907359
G_CSF	ARNTL	10	-0.00424599	0.0353539	0.907366
TNF_A	CYB5A	5	0.0096011	0.0759216	0.907367
IL_6	EMB	3	-0.00880223	0.0600658	0.907367
RANTES	HLA-DPB2	8	-0.00569053	0.0468897	0.907368
IL_6	C12orf4	3	-0.00557558	0.0380484	0.907369
IL_16	TRDMT1	3	0.0148844	0.101582	0.907378
IL_16	ARL17A	9	0.00572864	0.0474916	0.907378
IL_17	NPDC1	4	0.00621146	0.0472169	0.907379
TNF_A	PRSS57	3	-0.0105646	0.0721038	0.907382
IL_17	CCDC163P	16	0.0019751	0.016673	0.907385
MIF	TCTEX1D1	6	-0.00552664	0.0446127	0.907386
IL_16	CDH2	16	0.0023346	0.0197087	0.90739
IFN_G	U2AF1	3	-0.0204678	0.139706	0.90739
IL_2RA	ERV3-1	13	0.00310472	0.0260825	0.907394
MIP_1A	EIF3C	3	0.0225052	0.153628	0.907399
MIF	SOX4	6	-0.0143942	0.116212	0.907399
M_CSF	SPATA2L	7	-0.00283557	0.0231792	0.9074
HGF	SPINK8	6	-0.00636035	0.0513513	0.907401
SDF_1A	INSC	4	0.00976613	0.0742588	0.907405
TNF_A	DAZAP2	6	-0.00925468	0.0747229	0.907406
VEGF	RYR1	3	-0.0141119	0.0963402	0.907407
IL_18	TTC3	10	-0.00584003	0.0486484	0.907407
MIP_1B	INPP5D	4	0.0149258	0.113496	0.907408
IL_18	AC091729.9	9	0.00563405	0.0467243	0.907411
IL_8	G2E3	3	-0.0167947	0.114672	0.90742
IL_10	HLA-DOA	4	0.00651749	0.0495663	0.907422
IL_13	WAC-AS1	6	-0.00510571	0.0412319	0.907424
RANTES	SIDT1	8	0.00255098	0.021033	0.907426
IL_2RA	RP11-37B2.1	12	0.00403059	0.0337963	0.90743
IL_18	CCZ1	12	0.00586195	0.0491527	0.907431
SCGF_B	ABHD12	3	0.0124483	0.0850097	0.907435
G_CSF	GALC	5	-0.00787971	0.0623575	0.907438
RANTES	NFATC1	3	0.0446014	0.304599	0.90744
MCP_1_MCAF	SLC35E2B	4	0.00274492	0.0208802	0.907443
bNGF	GDPGP1	3	0.00810652	0.0553645	0.907443
TNF_B	FLVCR1-AS1	9	0.00193463	0.0160508	0.907449
IL_8	RP13-580F15.2	3	0.0585004	0.399562	0.907449
IL_1B	SLITRK5	3	0.025927	0.177092	0.907453
G_CSF	ZNF781	3	-0.0305356	0.208573	0.907455
G_CSF	SNORD12B	4	0.0036852	0.0280374	0.907458
IL_10	DTHD1	4	-0.00516061	0.0392659	0.907466
IP_10	RP11-611D20.2	9	-0.0043519	0.0361158	0.907474
M_CSF	DUSP5	3	-0.0134137	0.0916418	0.907475
SCGF_B	MCCC1	3	0.0281979	0.192664	0.907482
IL_1B	IL10RA	3	0.0118669	0.0810815	0.907483
IL_18	NEK11	5	-0.00798545	0.0632285	0.907487
MCP_3	MLF2	3	0.0229833	0.157049	0.90749
MIP_1B	STX10	4	-0.0119701	0.0911039	0.907492
SCF	CD55	25	0.00145281	0.012366	0.907496
IL_9	LACTB2	5	-0.00411371	0.0325763	0.907499
TNF_B	RIN3	3	-0.0241472	0.165022	0.907502
MIG	DPY19L4	3	0.0171984	0.117543	0.907508
IL_16	SIGLEC11	9	0.00291508	0.0242031	0.907517
IL_9	VAV2	5	-0.0133195	0.105502	0.907522
M_CSF	RFX2	3	-0.0168082	0.114893	0.907522
EOTAXIN	GNAO1	3	0.00901203	0.0616031	0.907524
MIP_1B	C17orf72	3	-0.0388217	0.265373	0.907524
IL_16	CHGB	3	0.00410064	0.0280319	0.907528
MIP_1A	CAST	15	0.00182702	0.0154263	0.907533
SDF_1A	CTB-167B5.2	5	-0.00255538	0.020244	0.907535
IL_17	DDX56	3	0.00574731	0.0392935	0.90754
IL_16	NUCB1	9	-0.0029786	0.0247369	0.907541
MIG	MSLN	3	0.0351866	0.240573	0.907543
IL_17	RP11-98I9.4	13	0.00364759	0.0306938	0.907546
M_CSF	GDE1	8	0.00326112	0.0269251	0.907552
IL_4	SLC16A6	5	-0.00859462	0.0681058	0.90756
IL_17	AQP9	3	0.0342074	0.233941	0.907567
MIP_1A	RNF175	4	0.00579171	0.0441275	0.90759
MCP_1_MCAF	DOCK8	10	-0.0022703	0.0189499	0.907591
IL_1B	EXOC3	15	-0.0026751	0.0226029	0.907598
IL_17	AP006621.5	8	0.00704041	0.0581583	0.907599
IL_10	AKT1	3	-0.029406	0.201185	0.907603
MIP_1A	PLSCR3	3	-0.0058575	0.040075	0.907604
IL_2RA	BSCL2	6	0.00272719	0.0220675	0.907606
SCF	DAAM1	8	0.0041057	0.0339186	0.907607
IL_7	TLR4	16	0.00194911	0.0164939	0.907611
IL_8	CTD-3131K8.2	3	0.014756	0.100966	0.907614
RANTES	RPP25L	5	-0.00635761	0.0504106	0.907617
M_CSF	NCAPG2	4	0.0073997	0.0563985	0.907622
MIG	SYNGR1	10	0.00386949	0.0323091	0.907623
MIP_1A	MIR570	6	-0.0102172	0.0826904	0.907624
IL_7	ACPL2	9	-0.00308248	0.0256234	0.907626
MIF	LY6E	3	-0.0131348	0.0898868	0.907627
GROA_CXCL1	KLHL30	6	-0.00285962	0.023145	0.907629
IL_1RA	TMEM259	5	-0.013098	0.103873	0.907631
IFN_G	CEP85	7	-0.00406105	0.033281	0.907633
IL_4	IMPA2	11	-0.00362358	0.0303675	0.90764
IL_1B	ACOT7	4	0.00938075	0.0715121	0.90764
IL_9	RNASET2	15	0.00211141	0.0178485	0.907641
IL_16	SIGIRR	4	0.0062	0.0472656	0.907643
EOTAXIN	RIN2	5	-0.00829375	0.0657838	0.907647
MIF	TANGO2	4	-0.0121724	0.0928037	0.90765
IL_10	OGFOD1	3	0.0121981	0.0835008	0.907653
M_CSF	GIPC3	3	-0.00475657	0.0325607	0.907654
MCP_3	AP001816.1	19	0.00176369	0.0149796	0.907654
IL_2RA	TMTC2	3	0.0167708	0.114809	0.907659
SCF	PRIM1	3	-0.0101227	0.0692979	0.907659
MIP_1B	PIGQ	4	-0.00625425	0.0476891	0.907662
IL_9	AC006946.15	5	0.00764741	0.0606683	0.907664
HGF	RAB44	3	0.006892	0.047185	0.907666
FGF_BASIC	AP006621.5	8	0.00644536	0.0532818	0.907666
IL_5	TNRC6A	5	0.00730215	0.0579315	0.907667
SDF_1A	EIF2C2	3	0.0107412	0.0735396	0.907668
IFN_G	TP53TG1	5	0.0138497	0.109887	0.907676
IL_1RA	B4GALT7	5	0.00370111	0.0293659	0.907677
G_CSF	CACNB2	3	-0.0147105	0.100727	0.907678
bNGF	ORAI2	8	0.00264264	0.0218497	0.907682
IL_1B	TBC1D14	5	-0.00693218	0.0550059	0.907683
GROA_CXCL1	CDRT4	5	0.0044806	0.0355532	0.907683
IFN_G	CIRH1A	6	0.00178691	0.0144713	0.907684
IL_4	GTF2E2	5	-0.00454164	0.0360404	0.907691
MCP_3	DHRS9	5	0.00543704	0.043146	0.907691
IL_2RA	LRRC20	3	0.0257293	0.176203	0.907693
IL_2	EPHX1	3	-0.0203674	0.139484	0.907694
MIP_1A	RP11-497H16.2	3	-0.00593027	0.0406157	0.9077
PDGF_BB	TCTN2	6	-0.00797886	0.0646298	0.907702
IL_10	GZMB	6	0.00382543	0.0309867	0.907702
MIP_1B	DCBLD2	5	0.00496924	0.0394405	0.907707
SDF_1A	TMEM206	6	-0.00480745	0.0389443	0.907709
IL_1RA	CTD-3023J11.2	4	0.0171779	0.131056	0.907713
MIF	MAP3K2	12	-0.00365174	0.0307155	0.907717
IL_16	NIPSNAP1	5	0.00483047	0.0383456	0.907722
M_CSF	TNFSF8	5	0.00367741	0.0291923	0.907723
IL_9	FANCG	4	0.00698645	0.0533097	0.907726
RANTES	GINS2	4	-0.00393722	0.0300428	0.907727
IL_4	CCR6	3	0.00888691	0.0608857	0.90773
G_CSF	TGFA	5	0.00591027	0.0469221	0.907732
M_CSF	SPATA13	4	0.00961126	0.0733453	0.907735
IL_16	ZG16B	5	-0.00422831	0.0335703	0.907735
MIP_1B	LINC00683	4	-0.00956253	0.0729764	0.907739
SCGF_B	TTC5	5	0.00954688	0.0757999	0.907739
MIF	SMG9	3	0.0417896	0.286356	0.907746
TNF_B	TJP2	5	-0.00612201	0.0486141	0.907752
IL_2RA	CD320	9	0.00604425	0.0503129	0.907753
MIF	SMPD4P1	10	0.00408381	0.0341495	0.907759
IL_7	GAPDH	3	0.010517	0.0720795	0.907763
TRAIL	ESPNL	3	0.0157536	0.107975	0.907768
IL_8	RP11-738E22.3	6	-0.00343631	0.0278561	0.907773
FGF_BASIC	OGFOD3	3	-0.0127245	0.0872186	0.907773
MIF	TSHZ2	5	-0.00802385	0.0637319	0.907775
IL_6	ENDOV	3	0.017426	0.119448	0.907776
IL_1RA	GTF3C3	4	-0.00361207	0.0275772	0.907777
IL_17	NBPF12	3	0.0216035	0.148087	0.907778
VEGF	RP11-75L1.2	3	-0.00813914	0.0557935	0.907781
TNF_A	PAQR6	14	0.00162904	0.0137694	0.907781
TRAIL	FCRL6	5	-0.00159761	0.0126906	0.907783
IP_10	SLC9A3	14	-0.00172994	0.0146228	0.907784
IL_2	BCL2L13	8	-0.00256864	0.0212615	0.907785
SCF	CABLES2	5	0.00795705	0.0632096	0.907787
IL_1RA	IVNS1ABP	5	0.0073455	0.0583537	0.90779
MCP_3	NXPE3	5	-0.00380178	0.0302028	0.907793
IL_7	SLC20A1	16	0.00256707	0.0217665	0.907793
MCP_1_MCAF	CCDC159	3	0.0100115	0.0686398	0.907796
MIG	RNF122	3	-0.0278181	0.19073	0.907799
TRAIL	KCNK6	6	0.00839314	0.0680592	0.907801
MIP_1B	SLC36A1	11	0.00228146	0.019154	0.907803
IL_6	RP11-384K6.2	9	-0.00286318	0.0238478	0.907809
MIG	CD1E	6	-0.00987886	0.0801136	0.907809
SCF	ZNF558	4	-0.0100245	0.0765614	0.90781
IL_1B	WWOX	7	-0.00742387	0.0609591	0.907813
IL_10	TRAFD1	3	-0.00795473	0.0545521	0.907818
IL_5	LSMD1	6	0.00704317	0.0571235	0.907819
MIP_1A	C10orf32	23	0.00153318	0.0130833	0.907826
IL_8	SLAIN2	3	0.020161	0.13828	0.907831
TNF_A	COPRS	4	0.0113387	0.0866191	0.907832
IFN_G	KLHL36	6	-0.0030448	0.0246987	0.907833
G_CSF	C7orf43	4	-0.00485394	0.0370822	0.907836
MCP_3	SMIM14	4	0.0139625	0.106671	0.907838
bNGF	ZNF117	5	0.00673556	0.0535367	0.907839
PDGF_BB	RNF216	4	0.00785156	0.0599888	0.907845
SCF	S100A12	15	0.00202431	0.0171506	0.907847
SCF	NCL	5	-0.00279194	0.0221934	0.907847
MIP_1B	GSTZ1	8	-0.00658458	0.0545412	0.907849
HGF	ZNF219	3	-0.0247397	0.16972	0.90785
IL_6	ME2	9	-0.0122163	0.101802	0.907855
IL_4	RBL2	15	0.00320696	0.0271755	0.907864
FGF_BASIC	CYP2E1	6	-0.0199942	0.162258	0.907873
IL_2	FMO5	3	0.0143567	0.0985197	0.907878
MCP_1_MCAF	TAF7	5	-0.00597825	0.0475398	0.907882
IL_7	RP11-563N6.6	3	0.0149086	0.102317	0.907886
PDGF_BB	ADM	7	-0.00456209	0.0374921	0.90789
IL_4	MAX	5	-0.00687452	0.0546757	0.907896
MIG	ZBTB40	3	-0.0217245	0.149128	0.907907
VEGF	EIF4G3	3	0.0229261	0.157378	0.907908
SCF	AP3S2	9	-0.0022445	0.0187156	0.90791
PDGF_BB	TTC13	3	0.00853711	0.0586079	0.907914
IL_6	PVT1	3	-0.00574669	0.039452	0.907916
IP_10	TRBV19	4	-0.0115223	0.0881048	0.907918
SDF_1A	CCT5	3	0.00630417	0.0432839	0.907926
IP_10	TRIM58	6	-0.00689249	0.0559671	0.907926
IL_6	MRI1	6	0.0024526	0.0199156	0.907928
IL_9	RP11-212I21.2	7	0.00395313	0.0325035	0.907935
IL_4	KDM3B	11	0.00421316	0.035423	0.907936
SDF_1A	SRGAP3	5	-0.0153108	0.121832	0.907941
MIG	ACTBP8	16	0.00188191	0.015983	0.907943
MIG	BORA	3	-0.00292178	0.0200645	0.907943
IL_10	MAFB	3	-0.0142997	0.0982118	0.907955
GROA_CXCL1	WRAP73	6	0.00505049	0.0410239	0.907957
IFN_G	TRAV4	5	0.00268041	0.0213331	0.90796
IL_2	CD63	4	-0.0149866	0.114648	0.90796
bNGF	MAST4	7	0.00347641	0.0285929	0.907964
RANTES	PNPO	6	0.00516747	0.0419788	0.907967
IL_16	CD1B	3	-0.00866387	0.0595142	0.90797
IL_4	FMN1	10	-0.00775568	0.0650051	0.907972
TNF_A	B3GNT2	6	-0.00399514	0.032457	0.907973
IL_9	AC073115.6	3	-0.00747807	0.051374	0.907979
bNGF	ZNF429	17	0.00193312	0.0164446	0.907981
IL_7	PARG	3	-0.0229787	0.157867	0.907982
IL_10	TIGD2	3	-0.010253	0.0704402	0.907982
MCP_1_MCAF	C1orf134	4	0.00633645	0.0484879	0.907987
IL_10	PGM2	5	0.00456534	0.0363468	0.907989
G_CSF	HSD17B8	4	0.00805326	0.0616274	0.90799
PDGF_BB	HLA-L	7	0.00662199	0.0544824	0.907994
IL_7	ISCU	4	-0.0075232	0.0575745	0.907995
IL_18	DUS2L	16	0.00215563	0.0183184	0.907996
SCGF_B	RABL2A	3	0.0228736	0.157178	0.908001
M_CSF	ANXA2	5	-0.00662322	0.0527383	0.908003
TRAIL	ABHD4	3	0.0183014	0.125763	0.908003
FGF_BASIC	ANO10	3	0.0463892	0.318795	0.908008
HGF	LRRC20	4	0.0145152	0.111103	0.908011
IL_1B	PRCP	5	0.00606835	0.0483257	0.908013
FGF_BASIC	AGER	5	-0.0327279	0.260636	0.908015
IL_2	TMED1	3	0.00458617	0.0315196	0.908016
IL_1RA	CYTH2	3	-0.0118297	0.0813066	0.908021
IFN_G	SNAP47	4	0.00955034	0.0731087	0.908021
bNGF	MTHFR	13	-0.00137663	0.0116442	0.908021
IL_18	RP11-370I10.4	8	-0.00250765	0.0208117	0.908027
HGF	KB-431C1.4	10	0.00337599	0.0283146	0.908032
IL_2	RPAP1	8	0.00552178	0.0458319	0.908037
MIP_1B	KCTD20	3	-0.020642	0.1419	0.908037
PDGF_BB	PLIN2	11	0.00181011	0.0152357	0.908038
PDGF_BB	TWSG1	3	0.0494971	0.34027	0.90804
SDF_1A	AF001548.6	4	0.00583768	0.0446983	0.908042
bNGF	CTC-241F20.3	3	-0.00656751	0.0451505	0.908043
IL_1RA	DUSP23	5	0.00397204	0.0316439	0.908049
IL_4	COPS7A	4	-0.00492606	0.0377215	0.90805
IL_1B	ITPR2	4	-0.0072326	0.0553862	0.908054
IL_2	RNASE2	11	0.00277936	0.0233991	0.908058
GROA_CXCL1	ZNF205	7	-0.00232774	0.019165	0.908058
MIG	C22orf43	4	-0.0311415	0.238494	0.90806
FGF_BASIC	MAPK8	3	-0.00558589	0.0384105	0.908063
IL_10	FAM219B	4	0.010914	0.0835866	0.908063
TNF_A	SMPD4P1	10	0.00550421	0.0461815	0.908066
CTACK	CAMK2N1	3	-0.00566919	0.038986	0.90807
HGF	RP11-597D13.9	5	0.00416427	0.0331852	0.908076
EOTAXIN	MLH3	9	0.00468236	0.0391146	0.908077
MIG	PRMT7	4	-0.00397153	0.0304216	0.908078
MIP_1B	NOP16	3	-0.0087246	0.0600033	0.908078
HGF	LINC00035	3	-0.00692759	0.0476457	0.908081
IL_2	JMJD6	5	-0.00720838	0.0574476	0.908082
IL_16	MCM5	5	0.00365676	0.0291429	0.908083
IL_10	PABPC1L	3	0.027887	0.191802	0.908083
IL_9	IMMT	12	-0.00289345	0.0244348	0.908083
RANTES	EFHA1	5	0.0100972	0.0804746	0.908087
MCP_1_MCAF	NOM1	3	-0.00732933	0.050412	0.908087
IL_10	PRMT2	9	-0.00334141	0.027917	0.908091
VEGF	LRRC14	8	0.00382013	0.0317266	0.908091
IL_1B	SMG9	3	0.0239388	0.164667	0.908094
MCP_3	RP11-326C3.12	6	0.00526512	0.0428326	0.908097
M_CSF	AP000351.10	7	0.00303674	0.0250131	0.908098
MIP_1A	LEMD3	7	0.00317434	0.0261473	0.9081
MIF	KIAA2013	7	0.004225	0.0348017	0.908101
PDGF_BB	ADI1	8	0.00271382	0.0225418	0.908104
IL_10	RP11-1094M14.8	3	-0.0460696	0.316934	0.908105
TRAIL	RASGRP3	5	-0.00366665	0.0292297	0.908107
SCF	BCL10	5	0.00621685	0.0495619	0.908112
IL_1RA	RP11-164H13.1	3	-0.0473764	0.325956	0.908113
IL_1B	RBCK1	7	0.00524519	0.0432161	0.908124
M_CSF	C16orf88	3	-0.0088818	0.0611164	0.908126
IL_10	C18orf54	3	-0.00693057	0.0476902	0.908127
IL_2RA	FGL2	6	0.00895092	0.0728581	0.908148
IL_4	ZNHIT3	3	0.0100883	0.0694383	0.908151
IP_10	RCN2	3	0.029547	0.203385	0.908157
FGF_BASIC	KLHL35	5	-0.00347505	0.0277186	0.908161
bNGF	CLIP3	6	-0.00291488	0.0237297	0.908161
MCP_1_MCAF	TSEN54	4	-0.00650892	0.0499048	0.908164
IL_2RA	LAMP5	8	0.00429202	0.0356759	0.908168
MCP_3	SERINC2	8	-0.00706623	0.0587363	0.90817
RANTES	RNF187	4	0.00578742	0.0443794	0.908177
MCP_3	PRMT2	8	-0.00282707	0.0235021	0.90818
PDGF_BB	LA16c-OS12.2	3	0.0211917	0.145911	0.908181
IL_7	TMOD2	14	-0.00379008	0.0321775	0.908185
SCF	PHTF1	5	-0.00544933	0.0434801	0.90819
TRAIL	FAM86B3P	3	0.00917564	0.0631868	0.908195
PDGF_BB	RNFT2	4	-0.074422	0.570802	0.908196
MIP_1A	ABHD4	3	-0.0185156	0.127509	0.908198
TNF_A	LRIG1	3	0.0124145	0.0854939	0.908199
HGF	LZTR1	7	-0.00311342	0.0256742	0.908203
IL_18	MICAL2	3	-0.0181854	0.125254	0.908212
IL_8	ZNF431	3	-0.013178	0.0907697	0.908216
SCF	TLR3	3	0.0362738	0.249858	0.908218
TNF_B	GBP3	6	-0.00431826	0.0351766	0.908218
GROA_CXCL1	RAMP3	3	0.00809537	0.0557624	0.908219
IL_1B	RARS	3	0.0477683	0.329042	0.908221
IL_2RA	LILRP1	4	0.00506187	0.0388344	0.908221
IL_10	LIMA1	7	-0.00385999	0.0318383	0.908225
HGF	CTD-2331H12.5	4	-0.0355631	0.272851	0.908226
G_CSF	TTC23	8	0.00361303	0.030052	0.908229
IL_16	USPL1	3	-0.00455979	0.0314122	0.90823
MIG	ARHGAP26	3	0.0209985	0.144659	0.90823
IL_7	ATG10	8	0.00148005	0.0123108	0.908231
IL_16	SPATA5L1	26	0.0012125	0.0104087	0.908234
TNF_A	TBC1D14	5	0.00592326	0.047285	0.908235
IL_4	TMED1	3	-0.00955794	0.0658501	0.908237
IL_16	ACSM3	3	-0.0111145	0.0765742	0.908238
IL_4	RP11-815M8.1	6	0.00474203	0.0386377	0.90824
SCGF_B	RPUSD4	9	0.00431832	0.0361405	0.908247
RANTES	GSTO1	6	0.00401767	0.0327389	0.908249
EOTAXIN	ASCC1	7	0.00317416	0.0261892	0.908252
IL_1B	SLC44A5	6	0.00485798	0.0395891	0.908255
IL_8	KLRK1	4	-0.0086366	0.0662864	0.908258
IL_4	PCYOX1	3	0.0398573	0.27467	0.908261
VEGF	LRRC7	6	0.00332795	0.0271223	0.908261
IL_2RA	ADPGK	5	-0.00238352	0.0190347	0.90827
bNGF	MMEL1	7	-0.00551402	0.045504	0.90827
IP_10	PRKAB1	15	0.00149391	0.0127159	0.908273
IL_8	CCT3	7	-0.00323808	0.0267259	0.908283
bNGF	CEBPA	3	0.0411975	0.283983	0.908285
IL_8	ANKRD6	3	0.0200559	0.138254	0.908288
SCF	HEXIM2	4	-0.00865313	0.0664355	0.908288
IL_16	RP11-467L13.5	5	-0.00403851	0.0322582	0.908289
MIF	RSU1	12	0.00274535	0.0232363	0.908289
IL_4	MEAF6	8	0.00121991	0.0101535	0.908289
IL_7	CD33	5	-0.00652901	0.0521518	0.908289
RANTES	BNIP1	5	-0.00311256	0.0248653	0.908301
IL_8	MFSD5	4	-0.0037409	0.0287272	0.908307
IL_16	PNMAL1	7	-0.00280066	0.0231233	0.908314
PDGF_BB	REEP4	3	-0.00309971	0.021375	0.908319
FGF_BASIC	CASD1	3	0.051314	0.353865	0.908323
IL_7	FADS1	10	0.00399765	0.0336357	0.908323
IL_4	PRLR	3	0.0219537	0.151398	0.908325
MCP_3	CAPN11	4	0.00606226	0.0465642	0.908328
IL_17	TRABD	8	-0.00146815	0.012225	0.908329
SCF	TRBV19	4	0.0106631	0.0819054	0.908331
HGF	GNGT2	9	0.00414767	0.034746	0.908335
IL_18	NIPSNAP1	5	-0.0073008	0.0583471	0.908337
TNF_A	VARS2	11	-0.00591127	0.0499215	0.908343
VEGF	GPN3	20	-0.00210053	0.0179911	0.908348
SDF_1A	CTSA	3	0.0249666	0.172224	0.90835
IL_16	WRN	4	0.0083489	0.0641441	0.908351
RANTES	AACS	5	-0.0093912	0.0750709	0.908358
MIP_1B	SKP2	5	0.00842812	0.0673778	0.908366
IL_13	RPL27A	3	0.0166603	0.114947	0.908367
IL_1RA	XCL1	10	0.00184073	0.0154952	0.908368
G_CSF	DCPS	12	-0.00310747	0.0263243	0.908369
SDF_1A	RP11-252A24.2	4	-0.147065	1.13015	0.908372
TNF_A	OR52N4	4	0.00626486	0.0481447	0.908374
SCGF_B	TRBV6-1	5	0.00649547	0.0519327	0.908375
IL_17	RP11-164H13.1	3	0.0531062	0.366436	0.908375
MIP_1A	RP11-960L18.1	6	-0.00366072	0.0298721	0.908377
HGF	AIFM2	6	0.00556175	0.0453858	0.908378
FGF_BASIC	ZNF83	10	-0.00217235	0.0182889	0.908378
MCP_1_MCAF	RP11-792D21.2	19	-0.00194707	0.0166686	0.908379
IL_4	TNNC2	7	0.00487099	0.0402494	0.908388
SCF	ARHGAP24	7	-0.00330313	0.0272941	0.908388
IL_18	KIAA1324L	6	0.00723725	0.0590684	0.908394
MIP_1B	ZNHIT1	3	-0.0287452	0.198422	0.908411
MCP_1_MCAF	RP11-645N11.2	3	0.00501689	0.0346328	0.908417
IL_8	SLC31A1	6	-0.00911444	0.0744094	0.908418
IL_2	TMEM119	8	-0.00446712	0.0372339	0.90842
TNF_A	PTK2B	12	-0.00389784	0.0330402	0.908425
PDGF_BB	SRGAP3	5	-0.0128042	0.102432	0.908428
IL_4	UQCC	12	0.0041988	0.0355924	0.908428
IL_10	ZFP28	5	-0.00518781	0.0415022	0.908429
PDGF_BB	FCHO1	5	0.00619656	0.0495723	0.908429
MCP_3	PKIA	13	-0.00191158	0.0162418	0.908431
TRAIL	RP11-314N13.3	4	0.0259838	0.199812	0.908433
MIP_1B	AKAP6	4	-0.0360702	0.27738	0.908435
TNF_A	CRTAM	4	-0.00547783	0.0421269	0.90844
HGF	C12orf45	3	-0.0158573	0.109498	0.908443
IL_8	AP2M1	3	0.00367221	0.0253582	0.908445
TNF_A	ALMS1	5	-0.00887844	0.071041	0.908447
TNF_B	ARMC7	3	0.00866955	0.0598687	0.908448
IL_4	DPF2	4	-0.00994509	0.0764919	0.908452
PDGF_BB	RPL8	12	-0.00444664	0.037703	0.908452
IL_8	LIG1	4	-0.00567373	0.0436395	0.908452
IL_8	KIF27	4	-0.00276063	0.0212338	0.908454
IL_1B	LRGUK	7	0.0101123	0.0836212	0.908456
IL_4	ZNF439	3	0.0101042	0.0697836	0.908458
IL_10	NDUFS2	3	0.012283	0.0848324	0.908459
IL_1B	SLC7A7	4	0.00598706	0.0460541	0.908462
RANTES	C12orf49	4	0.0232947	0.179199	0.908467
MCP_3	GBAP1	8	0.0057581	0.0480193	0.908467
EOTAXIN	KIAA0141	3	-0.00839048	0.0579558	0.90847
IL_8	FKRP	5	0.00384758	0.0307955	0.908473
VEGF	RP11-433A23.1	11	0.00407493	0.0344634	0.908475
IL_8	DESI1	4	-0.0216227	0.16636	0.90848
IL_2	C9orf78	11	0.0028129	0.0237933	0.908488
IL_2	RP13-977J11.2	5	-0.00989584	0.0792196	0.90849
MIG	CDRT15	4	-0.0210466	0.161951	0.908493
IL_2RA	USP44	4	-0.00813224	0.0625784	0.908495
SCF	TRPC4AP	26	-0.00153155	0.0131852	0.908495
MCP_3	USP6NL	4	-0.0113486	0.0873353	0.908502
FGF_BASIC	DCLK2	12	0.00284104	0.0241029	0.908504
MIP_1B	ZNF586	13	-0.00336743	0.0286357	0.908508
G_CSF	MRPL42	5	0.00603782	0.0483448	0.908509
HGF	GUCY1B2	10	0.00260687	0.0219787	0.908509
FGF_BASIC	SLFN12	4	0.0138351	0.106482	0.908512
MCP_1_MCAF	OXSR1	3	-0.0128596	0.0888681	0.908514
EOTAXIN	ZNF652	3	-0.0185526	0.128212	0.908514
IP_10	MTO1	6	0.00804225	0.0657269	0.908516
TNF_B	LTA4H	12	-0.00250503	0.0212557	0.908518
GROA_CXCL1	PAK1	5	-0.0034382	0.027533	0.90852
HGF	ZNF234	5	0.0030256	0.0242301	0.908524
IL_16	EFCAB12	3	0.0330256	0.228268	0.908529
IL_1RA	RP11-356N1.2	3	0.00491105	0.0339447	0.90853
IL_7	AASDHPPT	3	-0.0112034	0.0774375	0.908531
EOTAXIN	RP11-430C7.5	4	0.00653916	0.0503414	0.908534
MIP_1B	RFPL2	3	0.0416369	0.287806	0.908535
SCGF_B	SLC2A5	6	-0.0187083	0.152933	0.908537
IL_16	ARHGEF35	5	-0.00235775	0.0188849	0.90854
IL_6	SLC25A46	4	0.00562278	0.0432895	0.90854
HGF	FAM134C	3	-0.0093341	0.0645295	0.908548
MCP_3	PUS3	4	-0.00592292	0.0456047	0.908549
TRAIL	TPTEP1	6	-0.00865236	0.0707398	0.90855
FGF_BASIC	C10orf76	4	0.00696969	0.0536653	0.908551
SDF_1A	DEFA3	7	0.00377825	0.0312766	0.908553
MIP_1B	PDF	3	-0.020101	0.138978	0.908557
MIG	DBN1	4	-0.0130232	0.100286	0.908559
IL_16	INPP1	7	0.00474085	0.0392482	0.90856
IL_2RA	CBR1	5	-0.00358613	0.0287313	0.908563
M_CSF	RNA5SP39	3	0.0263165	0.181964	0.908563
TNF_B	TMEM14C	6	0.00306886	0.0250963	0.908572
TRAIL	RP11-164H13.1	3	-0.046527	0.32176	0.908577
IL_1RA	RP11-195E2.1	4	0.00970685	0.0747634	0.908578
IL_6	C15orf61	3	-0.017272	0.119447	0.908578
IFN_G	TBK1	3	0.00887329	0.0613662	0.908581
EOTAXIN	SLC36A4	3	-0.00713256	0.0493315	0.908588
G_CSF	CRISPLD2	13	0.00263995	0.0224695	0.908589
IL_2	ZNF484	3	-0.0245746	0.169979	0.908594
MIP_1A	ASPH	5	-0.00528799	0.042383	0.908599
GROA_CXCL1	SIRPB2	13	-0.00239339	0.0203748	0.908606
IL_10	ZBTB47	5	-0.00571859	0.0458384	0.908607
MCP_1_MCAF	PNPO	6	-0.00528359	0.0432253	0.908609
MCP_1_MCAF	AC091729.9	13	-0.00322486	0.0274548	0.908612
IL_18	NAPRT1	16	-0.00403309	0.0345061	0.908615
SDF_1A	RP11-334C17.5	8	0.00424835	0.0354878	0.908618
IL_7	ZNF160	3	-0.0177729	0.12297	0.908622
IL_6	RP5-1024G6.8	3	0.0310235	0.214657	0.908625
MIF	MIS18BP1	3	0.00997233	0.069004	0.90863
IP_10	RP11-27I1.2	26	0.00126085	0.0108709	0.90863
IL_7	AC068491.1	3	-0.0244238	0.169005	0.908631
IL_2RA	MGAT3	5	-0.00436151	0.0349706	0.908633
IL_1B	PDCD6	4	-0.0119445	0.0920567	0.908636
TRAIL	THRA	3	-0.0235719	0.163135	0.908645
G_CSF	WDFY2	10	-0.00395825	0.0334248	0.908652
MIF	ZNF814	5	0.0119345	0.0957107	0.908653
MIF	ZNF362	4	0.00474943	0.0366117	0.908654
IL_17	GLCCI1	3	0.00891316	0.0616928	0.908655
MCP_1_MCAF	THAP7-AS1	5	-0.00298138	0.0239114	0.908659
IL_1RA	AC127904.2	6	-0.00683391	0.0559403	0.90866
CTACK	TRPC6	3	-0.0145678	0.100839	0.908662
IL_1B	RP11-127L20.6	5	0.00494291	0.0396453	0.908663
IL_10	GSDMB	23	0.00159442	0.013732	0.908668
IFN_G	PIGC	5	-0.00674004	0.0540626	0.908669
IP_10	BORA	3	0.00369508	0.0255801	0.908671
IL_9	LCP1	3	-0.0173155	0.119882	0.90868
IL_16	AC005488.1	12	-0.00320553	0.0272488	0.908683
IL_17	ANG	13	0.00145537	0.0124006	0.908688
IL_17	SARS	4	-0.00930269	0.0717378	0.908688
IFN_G	CUL5	4	0.00250864	0.0193462	0.908692
MIG	CYB5D1	6	0.0076257	0.0624439	0.908693
SDF_1A	AC093642.3	3	-0.00837093	0.057964	0.908693
FGF_BASIC	C18orf54	3	-0.00689645	0.0477543	0.908694
EOTAXIN	TFIP11	8	-0.00453015	0.0378744	0.908697
IFN_G	RALGPS1	13	0.00390882	0.0333092	0.908698
RANTES	CDC5L	3	-0.0186097	0.12887	0.908699
G_CSF	ZNF362	4	-0.00505682	0.0390015	0.908701
IL_7	SLC22A15	13	0.00546068	0.0465351	0.908702
IL_10	ITPK1	3	-0.00986452	0.0683154	0.908705
IL_1B	TMEM44-AS1	4	-0.00544574	0.0420096	0.90872
bNGF	ZSWIM5	3	-0.00921948	0.0638586	0.90872
MIP_1A	AKR1C2	13	0.00179199	0.0152741	0.90872
IL_18	RP6-65G23.1	3	0.053751	0.372309	0.908721
MIP_1B	SEC23B	7	0.00610325	0.0506174	0.908722
MIP_1B	ZNF814	5	0.0155157	0.124529	0.908724
MIP_1B	UNC5B	3	-0.00851078	0.0589531	0.908725
IL_6	CDC16	18	-0.00176175	0.0151265	0.908731
IL_17	SLC25A19	3	0.0311615	0.215875	0.908735
M_CSF	CRELD2	14	0.00163249	0.0139437	0.908736
IL_8	RP11-521C20.4	3	-0.0114745	0.0794988	0.908743
SCGF_B	ACVRL1	4	0.00502645	0.0387856	0.908744
IP_10	KIAA2013	7	-0.00367556	0.0304921	0.908748
G_CSF	TRMT112	4	-0.00313987	0.0242304	0.908753
IL_16	ARL17B	11	-0.00303174	0.0257197	0.908754
VEGF	THRA	3	-0.0118873	0.0823691	0.908755
SDF_1A	TIAM1	4	-0.00347684	0.0268319	0.908756
IP_10	TNFSF13	7	-0.0038239	0.0317264	0.908759
IL_8	CTC-484P3.1	10	-0.00368056	0.0311168	0.90876
PDGF_BB	NME4	9	-0.00274887	0.0231366	0.908763
GROA_CXCL1	HECW2	7	-0.00599404	0.049736	0.908767
MIP_1A	NSUN5P2	12	0.00455448	0.038752	0.908768
IL_6	RP11-73O6.3	3	-0.014401	0.0998032	0.908769
MCP_3	RP4-545C24.1	5	0.016401	0.131707	0.908774
M_CSF	H2AFY2	4	-0.00686641	0.0530009	0.908774
M_CSF	KIAA1683	17	-0.00201797	0.0173179	0.908782
IL_16	AC073043.2	12	-0.00446091	0.0379622	0.908783
IL_2RA	ZNF343	3	0.0215819	0.149601	0.908789
MIP_1A	BAX	4	0.00591354	0.0456548	0.908792
IL_9	TMEM258	4	-0.0126035	0.097323	0.90881
IL_8	RFFL	4	-0.00529214	0.0408678	0.908815
SDF_1A	BANF1	10	0.0033617	0.0284387	0.908817
IL_10	SARM1	3	0.0123822	0.0858596	0.908819
IL_5	C17orf97	15	0.00102577	0.00878431	0.908824
MIG	ANXA11	6	0.00404495	0.0331721	0.908828
IFN_G	MYH3	3	0.0117514	0.0815073	0.908843
IL_13	ADAM15	14	0.00279617	0.023912	0.908845
MIG	SNX29	8	-0.00502544	0.0420844	0.908846
G_CSF	TMCO6	3	0.0215999	0.149823	0.908847
IL_2	SIGLEC16	3	-0.00724367	0.0502455	0.908849
IL_1RA	RP11-1024P17.1	3	0.0106006	0.0735346	0.908854
IL_18	CTC-203F4.1	3	0.0306267	0.212465	0.908859
FGF_BASIC	KIAA2013	7	-0.00444106	0.036889	0.908863
IL_7	AEBP1	5	0.0119845	0.096339	0.908867
IP_10	RP11-18I14.7	7	0.00348652	0.0289628	0.908871
RANTES	ORMDL3	19	0.00296332	0.0255064	0.908872
RANTES	MAU2	13	-0.00263602	0.0225062	0.908873
PDGF_BB	PAPSS2	6	0.00306293	0.025131	0.908873
SCF	PF4V1	21	0.00317257	0.0273511	0.908874
IL_8	TK2	7	0.00496571	0.0412549	0.90888
MIG	UPF3A	6	-0.00977289	0.0801974	0.908886
MIG	GMPR	3	0.0732179	0.508105	0.90889
IL_6	TSPAN33	9	-0.00442353	0.037287	0.908898
MIP_1B	NINJ1	13	0.00437402	0.0373567	0.908901
MIP_1B	SREBF1	9	-0.00605111	0.0510106	0.908905
EOTAXIN	FMN1	10	0.00563397	0.0477085	0.908906
VEGF	PLCG1	4	0.0162464	0.12559	0.908908
MIF	MSX2P1	7	0.00564938	0.0469494	0.908908
PDGF_BB	RSPO4	3	-0.0118187	0.0820398	0.908915
IL_6	ZC2HC1A	25	0.00193408	0.0167212	0.908921
SCF	IL10RA	3	-0.00916335	0.0636121	0.908921
MCP_1_MCAF	RP11-705C15.3	3	-0.0124566	0.0864738	0.908921
IL_8	RP11-96H19.1	8	-0.00491782	0.0412189	0.908924
IL_8	ELAC2	8	-0.00268957	0.0225429	0.908925
EOTAXIN	EMC1	5	-0.00486328	0.0391205	0.908928
RANTES	IFI35	3	-0.00765679	0.0531592	0.908931
IP_10	LSM4	5	0.00503742	0.040525	0.908936
IL_10	RP5-943J3.1	9	-0.00326495	0.0275348	0.908943
IP_10	SGSH	4	0.00546979	0.0423018	0.908948
TNF_A	S100A9	3	-0.00799785	0.05554	0.908952
RANTES	RP11-24F11.2	3	0.0131734	0.0914815	0.908952
EOTAXIN	TUBGCP5	4	-0.0333713	0.258099	0.908953
SCF	RP11-563N6.6	3	-0.0117969	0.0819256	0.908956
IL_6	RP11-443B7.3	3	-0.0181093	0.125776	0.908965
IL_17	SCIMP	4	0.01026	0.079364	0.908966
HGF	ATP8A1	4	0.014584	0.112811	0.908967
IL_18	WDR6	27	0.0026488	0.0229325	0.908968
MIP_1B	CLHC1	20	0.00181697	0.0156691	0.908969
IL_18	CPA5	9	-0.00279978	0.0236188	0.90897
IFN_G	ARRDC4	11	-0.00214084	0.0182055	0.908973
IL_2	NSFL1C	12	0.00338386	0.0288574	0.908974
IL_7	KISS1R	3	-0.00632716	0.0439502	0.908976
IL_7	RP11-514P8.2	3	0.0511057	0.355037	0.908987
IL_2RA	CTD-2547L24.4	3	-0.0201635	0.140079	0.908987
PDGF_BB	PSMG4	4	0.00602641	0.0466268	0.908987
GROA_CXCL1	ZNF32	3	-0.0163417	0.113548	0.909003
SCGF_B	HAT1	4	0.0270559	0.209373	0.909005
IL_16	C1QC	3	-0.0225471	0.156669	0.909005
VEGF	MPZL1	10	-0.00178616	0.015142	0.909006
IL_18	FAM22E	4	-0.00630647	0.0488067	0.909011
PDGF_BB	SLC18A2	3	-0.0185515	0.128915	0.909012
IL_2RA	ABHD12	3	-0.0122341	0.0850152	0.909012
IL_10	ZNF77	3	-0.00234879	0.0163236	0.909022
IL_1RA	RNASE3	11	-0.00331943	0.0282457	0.909029
EOTAXIN	NT5DC2	18	-0.00734703	0.0632906	0.90903
TNF_A	DEFA3	7	0.00396237	0.0329742	0.909031
TNF_B	TRBV6-5	5	-0.00489712	0.0394399	0.909036
MCP_1_MCAF	LRP5L	7	-0.00278333	0.0231655	0.909043
IL_4	ATP7B	6	0.00513142	0.0421871	0.909054
EOTAXIN	ALG1L13P	3	-0.0128288	0.0891918	0.909056
TRAIL	IRX3	10	-0.00291155	0.0246961	0.909057
G_CSF	KIRREL3	3	0.0214986	0.149476	0.909061
PDGF_BB	NKX3-1	14	-0.00173942	0.0149111	0.909064
G_CSF	HLA-G	23	0.00247751	0.0214319	0.909068
MCP_1_MCAF	RP5-827C21.4	6	-0.00210054	0.017272	0.909068
TNF_B	ASB1	4	0.00384037	0.0297412	0.909072
TNF_B	UST	3	0.0140228	0.0975121	0.909074
IL_4	EPHX1	3	0.0189547	0.131816	0.909079
IL_18	CDKN1A	4	-0.0227172	0.175957	0.909086
RANTES	NHP2L1	7	-0.00335882	0.0279691	0.909088
SDF_1A	MANEA	18	-0.00213404	0.0183958	0.909091
IL_9	LY6E	3	0.0105338	0.073267	0.909095
M_CSF	NRG1	28	-0.00153894	0.0133477	0.909097
SCGF_B	SPSB1	4	-0.00602362	0.0466684	0.90911
IP_10	WDR5B	7	-0.00590914	0.0492208	0.909116
IL_6	CCDC41	5	-0.00834461	0.0672645	0.909116
MIP_1B	SIRPB2	13	-0.00392743	0.0336266	0.909127
IL_1B	OAT	5	-0.00555525	0.0447858	0.909128
bNGF	CBR3	13	-0.00169959	0.0145519	0.909128
IL_2	PRRT3	4	-0.00678789	0.0526024	0.909131
M_CSF	PAX8	15	-0.0032155	0.0276298	0.909132
IFN_G	SNX29	8	0.00484921	0.0407378	0.909133
SCF	AC078883.3	5	0.00528001	0.0425705	0.909135
SCGF_B	FAN1	19	0.00259928	0.0224401	0.909143
IP_10	GRHL1	3	0.00775039	0.0539368	0.909144
TNF_B	AC116614.1	5	-0.00881607	0.0710895	0.909147
VEGF	CTA-445C9.15	9	0.00253766	0.0214524	0.909159
bNGF	GOLGA8O	3	0.016294	0.113419	0.909164
IP_10	KIAA1407	3	-0.0177057	0.123248	0.909165
VEGF	NAGLU	3	-0.0182678	0.127171	0.909173
IFN_G	UPK3A	6	0.00498139	0.0410078	0.909173
IL_1RA	CTB-50L17.9	3	0.00600418	0.0417999	0.909176
FGF_BASIC	STMN3	4	0.00514646	0.0399044	0.909181
IL_6	RP11-212I21.2	9	0.00266677	0.0225497	0.909182
IFN_G	RAD9A	3	-0.0148185	0.10317	0.909182
FGF_BASIC	NEFH	4	-0.0212444	0.164727	0.909183
SCGF_B	ZNF470	5	0.00482087	0.0388907	0.909186
GROA_CXCL1	LHPP	18	0.00178168	0.0153748	0.909187
SCF	ZNF91	9	0.00269495	0.02279	0.90919
IL_2RA	PSMG1	3	0.0242287	0.168718	0.909199
IL_2RA	VENTX	9	0.0052709	0.0445784	0.9092
IL_1RA	ADAMTS17	5	0.010576	0.0853348	0.909204
IL_2RA	ETS2	5	0.0084596	0.0682584	0.909204
SCF	NIT2	3	-0.0150677	0.104932	0.909205
IL_13	TESK2	4	0.0078666	0.0610128	0.909207
IL_2RA	TMEM70	3	0.0186687	0.130017	0.909211
MIP_1B	CSNK1E	9	0.00971384	0.0821667	0.909213
FGF_BASIC	ACTN4	5	0.00644316	0.0519954	0.909217
SDF_1A	ZYX	13	-0.00188295	0.0161389	0.909223
IL_2RA	PLIN2	9	0.00229152	0.0193869	0.90923
IP_10	CPQ	9	0.00706305	0.0597631	0.909242
MCP_1_MCAF	C12orf45	3	0.00910556	0.0634406	0.909247
MCP_3	GAA	7	0.00323597	0.0269944	0.909249
IL_8	GPR55	5	0.00829773	0.0669858	0.909249
SDF_1A	TMPRSS9	4	0.00717057	0.0556427	0.909253
IL_8	AC068039.4	7	0.00256916	0.0214327	0.909253
IL_5	SLC25A34	10	0.00273968	0.0232892	0.909255
MCP_1_MCAF	TGM2	3	-0.0165529	0.115365	0.909275
GROA_CXCL1	MAP4K5	3	-0.057391	0.399996	0.909278
IL_8	CPVL	9	0.00228066	0.0193056	0.909279
IL_6	RP11-704M14.1	4	-0.00881192	0.0684011	0.909281
IL_1RA	MST1	4	-0.0115969	0.0900208	0.909283
IL_18	B3GALTL	8	0.00374728	0.0315331	0.909284
MCP_1_MCAF	PIGX	5	-0.00783364	0.0632733	0.909298
IL_2RA	CEBPB	3	0.046178	0.321919	0.909298
MCP_1_MCAF	COPZ2	4	0.00326225	0.0253277	0.909299
SDF_1A	SGCB	3	0.0466675	0.325335	0.909299
IFN_G	SLC39A3	4	-0.00380439	0.0295377	0.909302
SCF	FN1	5	0.00878014	0.0709333	0.909317
IL_2	IL10RA	3	0.0160701	0.112053	0.909318
G_CSF	AKR1C3	8	0.00430447	0.0362365	0.90932
IFN_G	RP5-997D24.5	6	-0.00384157	0.0316766	0.909322
CTACK	RP11-551L14.1	3	-0.0229713	0.160184	0.909323
MIP_1A	VIPR2	3	-0.0224887	0.156821	0.909325
TNF_A	ZNF548	15	-0.00238867	0.0205715	0.909336
IL_9	FAM26F	18	0.00152595	0.0131903	0.90934
MIP_1B	RASSF4	11	-0.00400196	0.0341723	0.909344
IL_9	NPEPPS	3	0.0163624	0.114128	0.909346
IL_2	AC011816.1	4	-0.0352291	0.27366	0.909347
IL_4	FBXO6	4	-0.00817889	0.0635345	0.909348
IFN_G	PDXDC1	3	-0.0131319	0.0915972	0.909348
M_CSF	FLJ20373	4	0.0211083	0.163977	0.909351
FGF_BASIC	DNAJC27	3	0.0182849	0.127548	0.909354
M_CSF	MFN1	4	0.00317562	0.0246715	0.909359
IL_2RA	HLA-K	12	0.00417058	0.0357212	0.909367
SCF	MAPRE2	3	-0.0080398	0.0560906	0.909367
IL_5	snoU13	4	-0.00934313	0.072596	0.90937
IL_2RA	BIN1	16	0.00314965	0.0271734	0.909371
MIF	C16orf86	3	0.00457442	0.0319158	0.909372
IL_17	ASPDH	3	-0.0207697	0.144915	0.909375
G_CSF	CLEC18C	3	0.0359693	0.250988	0.909383
IL_6	FAM118B	9	0.00200155	0.0169625	0.909383
IL_9	TRIT1	6	0.00536811	0.044296	0.909387
IL_16	SGCD	3	0.0133919	0.0934524	0.909388
IL_6	MSRA	22	0.00394423	0.0342225	0.909394
IL_18	RP5-827C21.4	6	0.00324218	0.0267558	0.909394
IL_10	ACOT7	4	0.00872131	0.0677849	0.909397
IL_2	PHLPP2	7	-0.00343047	0.0286668	0.909406
IL_10	CA2	11	-0.0033547	0.0286656	0.909407
IL_2	IRS2	3	-0.0359223	0.250737	0.90941
IL_9	ZNF616	3	-0.0668791	0.466817	0.90941
IL_6	FAM32A	3	-0.0352054	0.245743	0.909414
M_CSF	AC022498.1	3	0.00396094	0.027649	0.909415
MIF	ZNF613	8	0.00412008	0.0347216	0.909417
IL_7	LBH	5	-0.00993684	0.0803686	0.909418
G_CSF	SETDB2	3	-0.00538768	0.0376105	0.909421
SCF	FBXO38	3	0.0112438	0.0785027	0.909434
bNGF	RP11-883A18.3	3	-0.0393248	0.274573	0.909438
SCF	HLA-J	3	0.0383167	0.267545	0.909442
IL_1RA	FXYD2	5	-0.0194206	0.157119	0.909445
IFN_G	C5orf22	3	-0.0766574	0.535288	0.909447
TRAIL	TMEM205	5	-0.00771479	0.0624189	0.90945
VEGF	SNHG1	3	0.0103264	0.072111	0.909451
TRAIL	PRRG4	7	0.0037489	0.0313468	0.909461
MCP_3	TREML2	5	-0.00743645	0.0601765	0.909465
IL_10	RP11-23J18.1	6	-0.00341548	0.0282081	0.909465
MCP_3	VRK2	3	0.00665936	0.0465117	0.909467
TRAIL	TCN1	3	-0.0409081	0.285725	0.909468
IL_7	FST	4	0.00329817	0.0256555	0.90947
IL_18	OSBPL6	3	0.0125357	0.087558	0.909471
IFN_G	TMEM91	11	0.00152389	0.0130308	0.909471
IL_16	ACPL2	12	0.00248347	0.0212967	0.909475
SCF	CCL3L3	6	-0.00878977	0.0726028	0.909476
MIP_1B	MAGI2-AS3	6	0.00954129	0.0788112	0.909477
MIP_1A	HLA-DOA	4	-0.00549335	0.0427363	0.909481
PDGF_BB	NSMF	5	0.00465758	0.0376988	0.909487
IP_10	SRA1	12	-0.00288482	0.0247419	0.909488
IL_10	AC007278.3	13	0.00500387	0.0430149	0.909488
IL_1B	EVC	3	-0.0756163	0.528277	0.909491
IL_6	MMP17	3	0.00782374	0.0546596	0.909492
G_CSF	GGNBP2	3	-0.00689007	0.0481389	0.909496
RANTES	RHOC	3	-0.0116895	0.0816729	0.909498
IL_7	TRIM64B	4	-0.00674507	0.0524845	0.909499
HGF	ZCWPW1	5	0.00373006	0.0301957	0.909499
TNF_A	ECHDC2	13	0.00553918	0.0476234	0.909501
PDGF_BB	GATAD2A	15	0.00550947	0.0475357	0.909502
RANTES	UNC93B1	3	0.0158954	0.111066	0.909503
IP_10	ANKRD6	3	-0.0234512	0.16386	0.909504
IL_6	U2AF1L4	11	0.00271173	0.0231976	0.909509
RANTES	DDAH2	4	0.0057666	0.0448805	0.909518
IL_2	AGAP1	4	-0.0053661	0.0417672	0.909526
IL_7	ACSL5	7	0.00320346	0.0268061	0.909528
MIG	IQCH-AS1	3	0.0103747	0.0725127	0.90953
HGF	HERPUD1	3	0.0813273	0.568433	0.909531
RANTES	TMBIM6	3	-0.0174692	0.122101	0.909532
TNF_B	SLFN13	5	0.00571696	0.0462977	0.909533
IL_4	PRDM4	3	-0.01033	0.0722059	0.909537
VEGF	RP11-645C24.5	9	0.00278091	0.0236121	0.909554
SCGF_B	TSC22D1	3	-0.0751839	0.525643	0.909556
RANTES	ASL	4	-0.0200162	0.155857	0.909561
IL_6	VAV3	20	-0.00195029	0.0169305	0.909567
GROA_CXCL1	RP5-1051J4.6	3	-0.00801023	0.0560121	0.909571
TNF_A	HSD3B7	3	-0.0209398	0.146433	0.909577
IL_6	GLIS3	3	0.0405775	0.283762	0.909577
TNF_A	NUDT12	4	0.00672673	0.0523879	0.909578
IP_10	TBCD	11	0.00357748	0.0306286	0.909582
IL_9	APEX1	3	0.0456123	0.319045	0.909598
IP_10	FAM104A	5	-0.00417471	0.0338327	0.909599
CTACK	AIFM2	6	-0.00677667	0.0560542	0.909604
IFN_G	PKIA	16	0.00159267	0.0137763	0.909604
IL_6	GPANK1	3	0.0117414	0.0821391	0.909611
VEGF	U2AF1L4	11	0.00360779	0.0308994	0.909615
MIF	ZNF37BP	3	0.0529952	0.370791	0.909623
IL_1RA	RP11-109L13.1	7	-0.0142884	0.11969	0.909624
IL_6	KNSTRN	8	0.00293092	0.0247573	0.909626
IL_7	U7	4	0.00949888	0.0740174	0.909626
IL_9	WAC-AS1	6	-0.00379492	0.0313981	0.909626
IL_17	RPRM	10	-0.00267406	0.0228256	0.909627
MIG	NME1	8	0.00403911	0.0341215	0.909635
IL_7	SUCLA2	4	0.00922527	0.0718955	0.909639
MIG	RNF5	5	-0.019844	0.160901	0.909644
MIP_1B	ZNF23	8	-0.00656512	0.0554672	0.909645
MIG	RPL32P1	3	0.0310204	0.217098	0.909647
SDF_1A	PLAGL2	3	-0.0281913	0.197326	0.90966
TNF_B	BLVRA	5	-0.00472974	0.0383568	0.90966
G_CSF	GLRX5	5	0.00448587	0.0363798	0.909662
SCF	RNF14	12	0.00231026	0.0198542	0.90967
IL_5	MED8	3	0.00962637	0.067388	0.90967
IL_5	ST20	12	-0.00268007	0.0230327	0.909671
RANTES	RP11-551L14.1	3	-0.0291087	0.203776	0.909672
IL_6	FIG4	4	0.0124008	0.0966875	0.909679
SDF_1A	ODF3B	5	-0.0186417	0.151216	0.909682
HGF	SLC35A4	4	0.00393176	0.0306607	0.909695
IL_17	BBS12	3	-0.0151331	0.10597	0.909698
GROA_CXCL1	EVL	3	-0.0181837	0.127341	0.909704
TNF_B	SLC22A31	3	0.00535375	0.0374925	0.909704
G_CSF	BTN2A3P	3	0.13797	0.966214	0.909705
MCP_1_MCAF	RP13-942N8.1	7	-0.00195011	0.0163509	0.909708
MCP_3	CTD-2540L5.6	3	0.029548	0.206936	0.909709
IL_18	CASD1	3	-0.0389494	0.272781	0.90971
MCP_1_MCAF	SPDYC	13	0.00197259	0.0170003	0.909718
IL_4	ACY3	3	-0.012047	0.0843797	0.909719
MIP_1B	RP11-493L12.6	4	0.00770995	0.0601405	0.90972
IL_9	TRPC4AP	21	-0.00192737	0.0167729	0.909722
MIP_1A	RPS23	28	0.00105282	0.00919539	0.909726
IL_6	AC079767.4	4	0.00513564	0.040063	0.909727
M_CSF	YME1L1	3	0.0725676	0.508329	0.909728
IL_16	C21orf59	3	-0.0228081	0.159774	0.909731
CTACK	NET1	7	0.00788052	0.0661033	0.909747
SDF_1A	TCF7L2	3	0.0164339	0.115143	0.909747
SCF	CHI3L1	9	0.00254538	0.0216589	0.909748
SCF	SLC25A46	4	-0.00488921	0.0381498	0.909748
IL_1B	ZNF319	4	0.00438794	0.0342398	0.909752
IL_6	COG2	3	-0.035972	0.252059	0.909756
TRAIL	ZFP82	17	-0.00180293	0.0156411	0.909761
TNF_A	CCL3L3	4	0.0159474	0.124456	0.909763
IL_17	VAMP3	7	-0.00309568	0.025972	0.909763
RANTES	FAM213B	6	0.00392815	0.0325503	0.909764
SCGF_B	RBM28	3	0.00601592	0.0421593	0.909767
bNGF	ZDHHC13	4	0.00774283	0.0604303	0.909769
MIF	PLEKHA5	6	0.00847638	0.0702436	0.90977
PDGF_BB	PSRC1	10	0.00434722	0.0371702	0.909779
MIF	ZNF544	6	0.0036845	0.0305375	0.909782
TRAIL	TDP2	5	0.0249903	0.202944	0.909784
RANTES	NAPA	3	0.0143139	0.100332	0.909786
CTACK	AKR1C1	5	0.00842118	0.0683916	0.909789
IL_6	RP11-514P8.2	3	0.0255477	0.179082	0.909789
M_CSF	LARP4B	3	0.0108657	0.076168	0.909792
TNF_B	ZNF665	3	0.0675	0.473183	0.909794
IL_9	FKRP	5	0.00451328	0.0366581	0.909799
MCP_1_MCAF	TRAPPC2L	5	-0.00769484	0.0625004	0.9098
IL_10	KBTBD2	10	-0.00336187	0.0287531	0.909804
IL_9	INCENP	4	-0.0080413	0.062787	0.909808
IL_6	RP5-943J3.1	10	-0.00250636	0.0214375	0.90981
IL_7	MLEC	3	0.012013	0.0842341	0.909817
G_CSF	CCDC112	3	0.0569093	0.399055	0.909819
TNF_A	NFE2L3	5	0.00296722	0.0241073	0.909824
IL_5	PPIE	13	-0.00279331	0.0241026	0.909827
bNGF	RP11-347C12.2	9	-0.00674658	0.0574599	0.90983
MCP_3	FKRP	3	-0.00565001	0.0396241	0.909832
IL_8	FAS	5	-0.00445066	0.0361634	0.909833
VEGF	KLHL21	3	-0.0128883	0.0903981	0.909843
TNF_B	CALM2	3	-0.0369459	0.259139	0.909843
IL_13	POMGNT1	5	-0.00856242	0.0695833	0.909846
HGF	ZNF502	22	0.00151452	0.0132074	0.909849
IL_16	TTYH2	4	0.0038548	0.0301137	0.909853
SDF_1A	C9orf40	4	-0.00481981	0.0376524	0.909853
MIF	IQSEC3	10	0.00318459	0.0272531	0.909857
FGF_BASIC	OPN3	6	0.00384737	0.0319144	0.909858
IL_1RA	NVL	7	0.00273555	0.0229764	0.909864
IL_16	TRIM69	5	-0.00331826	0.0269737	0.909871
MIP_1A	ZNF256	3	-0.0182936	0.128358	0.909875
M_CSF	TUBBP5	3	0.00688851	0.0483339	0.909876
IL_18	AC012065.7	3	0.0266467	0.186993	0.909888
MIF	RP11-726G1.1	3	0.0107825	0.0756729	0.909896
bNGF	RP11-598F7.4	4	0.0144738	0.113124	0.909896
GROA_CXCL1	PRPSAP2	3	-0.00975628	0.0684723	0.909898
M_CSF	GNE	4	0.0160575	0.125505	0.909899
SCGF_B	GPR162	9	-0.00512782	0.0437068	0.909899
MCP_3	ZNF385D	5	0.0102766	0.0835641	0.9099
IL_5	CLCN6	5	-0.00371794	0.030233	0.909902
M_CSF	B3GNT5	5	-0.00443446	0.0360604	0.909904
IP_10	CEP63	20	0.00273784	0.0238574	0.909907
TNF_B	IQCG	3	0.00553449	0.0388489	0.909912
MCP_1_MCAF	PLXNC1	5	0.0176965	0.143921	0.909914
SCF	TXNDC15	6	-0.00288528	0.0239513	0.909924
IL_2	TMEM63B	3	0.0256538	0.1801	0.909924
IL_1B	DUSP3	5	0.00803935	0.0653915	0.909927
IL_4	MLLT11	4	0.00661133	0.0516932	0.909932
MIF	RP11-705O3.1	10	0.00392586	0.033625	0.909933
TNF_A	SH3GLB2	4	-0.0109567	0.0856706	0.909934
VEGF	ARG1	7	-0.00280521	0.0235813	0.909939
SCF	C19orf54	4	0.0030271	0.0236709	0.909941
FGF_BASIC	MPZL2	18	-0.00332691	0.0289507	0.909941
IFN_G	RAB6A	3	0.00785479	0.0551546	0.909942
SDF_1A	MINK1	8	-0.00602385	0.0510662	0.909948
bNGF	MGRN1	6	0.00859605	0.0713841	0.909957
TNF_B	TBC1D22A	5	-0.0144254	0.117382	0.909963
TNF_A	DSC2	3	-0.0158504	0.111327	0.909965
EOTAXIN	ENPP2	4	-0.0182219	0.142534	0.909969
PDGF_BB	PSMF1	4	0.00709016	0.0554605	0.909969
GROA_CXCL1	FBLN5	26	0.00104424	0.00913814	0.909972
GROA_CXCL1	RRP7B	5	0.0127101	0.103437	0.909974
G_CSF	ATF6B	3	-0.0107789	0.0757207	0.909981
IL_9	C7orf50	4	0.00694531	0.0543367	0.909985
IL_4	ERICH1	18	0.00187208	0.0162995	0.909989
IL_6	STRCP1	4	0.0131235	0.102683	0.909995
VEGF	ADK	25	0.000983726	0.00860681	0.909995
MCP_3	TRAV35	4	0.00324144	0.0253626	0.909996
TNF_B	PGM1	6	-0.00265059	0.0220213	0.909998
TNF_A	CSTF2T	5	0.00898291	0.0731254	0.909999
IL_18	ITM2C	5	0.00475182	0.0386836	0.910003
IL_6	KIAA0040	10	0.00267474	0.0229274	0.910004
IL_6	CXXC11	4	0.0173962	0.136129	0.910004
IL_18	CD247	3	-0.00862984	0.0606412	0.910007
M_CSF	RRAGC	3	0.0117063	0.0822608	0.910009
MCP_3	C7orf29	5	-0.00576338	0.0469238	0.910013
IL_2	CCDC104	3	0.0165985	0.116647	0.910015
MIF	FLVCR2	10	-0.00423334	0.0362923	0.910016
MCP_3	PPP1R17	7	-0.00456388	0.0383984	0.910017
IP_10	RNA5SP39	3	-0.0300026	0.210862	0.910022
SCF	IGKV1-17	5	-0.00869549	0.0708063	0.910025
MIF	LGALS1	4	-0.0107516	0.084156	0.910028
IFN_G	MB21D1	3	0.0153685	0.10802	0.910029
MIP_1B	GAS6	3	-0.0208541	0.14658	0.910031
IL_13	ZNF143	5	0.00225182	0.0183378	0.910032
TNF_A	HAUS8	3	-0.0169035	0.118817	0.910035
TRAIL	H1F0	24	-0.00140447	0.0122875	0.910036
FGF_BASIC	PODN	6	-0.00781969	0.0649971	0.91004
IL_6	GOLGB1	9	0.00290792	0.0248267	0.910048
IL_2RA	CD164	3	-0.0116348	0.0817974	0.910051
IFN_G	GTF2IP1	4	-0.00999558	0.0782609	0.910054
IL_9	RP11-660L16.2	6	0.00348171	0.0289459	0.910058
MIP_1B	NUDT14	3	-0.0126014	0.0886074	0.910066
MCP_3	TRAPPC4	14	-0.0022648	0.0196324	0.910067
EOTAXIN	CDV3	3	-0.0170844	0.120135	0.910069
IL_4	MCM5	5	-0.00530162	0.0431942	0.910075
IL_2	C21orf59	3	-0.0277623	0.195241	0.910078
SDF_1A	ABCG2	4	-0.00265766	0.0208141	0.910079
IP_10	FAM101B	5	-0.00746276	0.0608063	0.910081
bNGF	SMYD3	7	0.0076362	0.064295	0.910083
FGF_BASIC	TMEM30A	4	-0.00660108	0.051701	0.910084
IL_16	INPP5B	15	-0.00293903	0.0255232	0.910085
MCP_3	IL9RP3	3	-0.00594229	0.0417936	0.910087
RANTES	DOPEY1	9	0.0031937	0.0272789	0.910088
IL_2	SCO1	3	0.00968544	0.0681214	0.910089
HGF	RRP7B	5	-0.00828126	0.0674825	0.910091
IL_18	CLEC10A	6	-0.00667504	0.055515	0.910092
SCGF_B	FAM153A	8	-0.0041225	0.0350039	0.910092
IFN_G	RP5-1051J4.4	6	0.00501634	0.0417206	0.910093
SDF_1A	SPRYD4	10	-0.00243256	0.0208755	0.910107
RANTES	C19orf48	5	0.00329289	0.0268384	0.910108
IL_4	YIF1B	4	0.00983261	0.077032	0.910108
MIP_1A	C3orf18	3	-0.0289433	0.203626	0.910113
IL_16	GAPT	17	0.00157206	0.0136923	0.910116
IL_9	RP11-229P13.19	8	-0.00395784	0.0336181	0.910124
SDF_1A	ATP13A4	3	0.0082371	0.057961	0.910129
TRAIL	RP11-848G14.2	3	0.0797413	0.561109	0.910129
TNF_A	NID1	3	0.0139216	0.0979753	0.910142
VEGF	PMM1	6	-0.00497347	0.0413908	0.910151
IP_10	IFNAR1	9	-0.00598752	0.0511783	0.910151
IL_18	RP11-456P18.2	3	0.0358673	0.252456	0.910155
IL_6	DND1P1	5	0.00332537	0.0271178	0.910156
SDF_1A	ZNF204P	8	-0.00340241	0.0289131	0.910164
MIP_1B	RALBP1	9	-0.00204216	0.0174584	0.910167
IL_1B	RP13-25N22.1	5	-0.00478924	0.0390602	0.910167
M_CSF	TMEM44	4	-0.0121686	0.0953993	0.91017
MCP_1_MCAF	IFIT5	6	-0.00612911	0.05102	0.910171
EOTAXIN	SLC22A18AS	5	-0.00331778	0.0270618	0.910176
IL_18	HOXB3	8	-0.00651765	0.0553933	0.910176
IL_7	CLOCK	3	0.025323	0.178282	0.910176
IL_16	TRBV5-5	3	0.00604659	0.0425713	0.910179
M_CSF	WDR81	4	-0.00414025	0.0324623	0.91018
IL_7	PGM5	15	0.00212472	0.0184729	0.910188
FGF_BASIC	MTCH1	5	-0.017088	0.139406	0.910193
EOTAXIN	SLC2A5	6	-0.0156096	0.129975	0.910197
IL_1RA	AKR1E2	5	0.00753739	0.0614957	0.910199
IL_9	TMTC4	5	-0.00304989	0.0248862	0.910209
IL_2RA	RAB5A	4	0.00792006	0.0621194	0.91021
SCF	ZKSCAN4	5	0.00481242	0.0392694	0.910213
IL_4	CX3CR1	7	0.00446266	0.0376294	0.910214
VEGF	TEF	13	-0.00240003	0.0207991	0.910215
MIG	RP11-326C3.11	5	0.0212549	0.17345	0.910218
IL_2RA	FCER2	4	-0.00562251	0.044104	0.91022
G_CSF	DGCR2	4	-0.0124177	0.09741	0.910223
TNF_A	AC025627.9	6	-0.0119683	0.0996871	0.910225
IL_1B	PROSC	7	0.00539866	0.0455279	0.910225
IL_17	CCDC101	12	-0.00298744	0.0258336	0.910226
SCGF_B	COX4I1	3	0.0154316	0.108705	0.910226
MIP_1A	GIMAP4	6	-0.0013514	0.0112564	0.910227
IL_16	PHF23	5	0.00499264	0.0407486	0.910232
RANTES	AC062017.1	4	-0.00759962	0.0596216	0.910233
MCP_1_MCAF	IGLV3-25	3	-0.0170286	0.119981	0.910245
MCP_1_MCAF	NOC4L	7	0.00562322	0.0474343	0.910249
RANTES	HOPX	5	0.00897543	0.0732761	0.910258
IL_16	RP11-76E17.4	4	0.00281627	0.0221014	0.91026
IFN_G	ST8SIA1	4	0.00713236	0.0559764	0.910266
MIP_1A	AC007395.4	4	-0.00585579	0.0459592	0.910269
IL_16	ZNF266	21	-0.00105644	0.00924994	0.910269
IL_1B	ARPP19	4	0.00561581	0.0440761	0.91027
IL_16	ITGB2	6	-0.00515434	0.0429543	0.910272
IFN_G	ZNF337	8	-0.00279916	0.0238167	0.910276
IL_1B	OCM	6	-0.00614626	0.0512242	0.910278
RANTES	AMY2B	6	-0.00451378	0.0376191	0.910279
IL_6	MSH5	3	-0.145701	1.02704	0.910285
EOTAXIN	EML3	12	0.00256429	0.0221899	0.910288
MIF	ECHDC3	9	-0.00251059	0.0214924	0.910289
MCP_3	ATP5A1	4	0.00592508	0.046514	0.91029
FGF_BASIC	PPOX	4	-0.0133007	0.104417	0.910292
IL_5	WASH3P	5	0.00549452	0.044876	0.910294
MIP_1A	SDAD1P1	5	-0.00763996	0.0624018	0.910298
MIP_1A	SLC20A1	18	-0.00223004	0.019484	0.910301
MCP_1_MCAF	CPNE5	4	-0.00770561	0.0604997	0.910302
IL_6	MMRN1	3	0.0625954	0.441317	0.910302
IL_9	GNG5	3	0.00840813	0.0592802	0.910302
IL_17	ETV7	7	-0.00499561	0.042167	0.910306
MIG	CTA-29F11.1	6	-0.00470865	0.0392558	0.910308
bNGF	TMEM206	6	0.00430334	0.0358771	0.910308
MIP_1A	UBA52	4	0.017295	0.135804	0.910311
VEGF	CDRT4	5	0.00683405	0.0558334	0.910321
SDF_1A	RARS	3	-0.0441703	0.31151	0.910329
TNF_A	GFI1	4	0.00939532	0.0737895	0.91033
TNF_A	RP11-317J10.2	7	0.00892051	0.075317	0.910331
G_CSF	DENR	3	-0.0348054	0.245473	0.910332
IL_13	ATP1B1	13	-0.00228661	0.0198427	0.910334
IL_17	ARHGAP11A	3	0.00747296	0.0527068	0.910335
M_CSF	C19orf60	10	-0.00348208	0.0299592	0.910337
PDGF_BB	EIF4EBP2	5	-0.015772	0.128882	0.910339
MIP_1B	RHOC	3	0.0096755	0.0682467	0.910342
MIG	PNPLA7	5	0.00344048	0.0281162	0.910346
MIP_1A	RP11-113K21.5	3	-0.00865879	0.0610782	0.910347
IL_8	MATK	3	0.0202045	0.142521	0.910347
M_CSF	CCDC66	4	-0.00616406	0.0484222	0.910349
IP_10	ZNF205-AS1	3	0.0116107	0.0819031	0.91035
bNGF	RP11-61F12.1	4	0.00688671	0.0541019	0.910354
SCF	CACNB4	3	-0.0783613	0.552835	0.91036
IL_8	XBP1	12	-0.00204309	0.0176941	0.910361
G_CSF	P2RX1	17	0.00204285	0.0178419	0.910362
SDF_1A	CDA	15	0.00191527	0.0166845	0.910363
MIG	C11orf54	9	-0.00422092	0.0361657	0.910367
SCF	CC2D2B	4	-0.00897762	0.0705404	0.910369
TRAIL	PDCD6	4	0.00987911	0.0776252	0.910371
HGF	CTNNAL1	8	-0.000987851	0.00841413	0.910372
MCP_3	WDR55	9	0.00501006	0.0429319	0.910377
SCF	RP11-366M4.11	4	0.00627087	0.0492778	0.910379
IL_9	ZNF165	3	0.0137201	0.0968171	0.91038
bNGF	VWF	10	0.0031821	0.0273931	0.910386
VEGF	ACSF2	3	-0.0270013	0.190553	0.910388
IL_4	GDPD5	11	-0.0025682	0.0221865	0.910388
SCGF_B	FRMD3	8	-0.00319676	0.0272375	0.9104
M_CSF	IFNGR2	16	-0.00235129	0.0205204	0.910403
IL_13	LDHC	8	0.00323561	0.0275696	0.910403
IL_10	RP5-874C20.3	5	-0.026486	0.216589	0.910404
CTACK	MAP3K12	3	-0.0156766	0.110656	0.910407
SCGF_B	RAI1	4	0.00789949	0.0621057	0.910422
EOTAXIN	RNFT2	4	0.091387	0.718498	0.910423
IL_10	TUBGCP6	3	-0.0591822	0.417841	0.910426
MCP_1_MCAF	SLC16A6	6	-0.00639979	0.0534266	0.910428
IL_4	VPS11	4	-0.00370485	0.0291298	0.910429
MCP_3	AXIN1	6	-0.00338127	0.0282286	0.910431
SCGF_B	P2RY14	5	0.00470349	0.0384748	0.910431
IFN_G	KLHL24	3	0.00656182	0.0463347	0.910439
GROA_CXCL1	FAM86B1	4	-0.0103926	0.0817269	0.910443
IP_10	CTD-2547L24.3	3	-0.0171262	0.120945	0.910448
TNF_A	EXOSC6	20	-0.00247365	0.0216872	0.910453
IL_7	PRKAR2A	3	-0.0256383	0.181075	0.910457
M_CSF	TEAD2	5	0.00517666	0.0423575	0.910457
IL_16	PRDM15	8	0.0026632	0.0227062	0.910458
IL_7	SLC27A1	5	-0.0109718	0.0897796	0.910461
IFN_G	CDHR3	3	-0.0260792	0.1842	0.910462
IL_2	UBAC1	4	0.0084609	0.0665501	0.910463
SDF_1A	GABPB1-AS1	17	-0.00168394	0.0147255	0.910473
IL_18	ARHGEF19	19	-0.0024855	0.0217781	0.910473
SDF_1A	RP11-59H1.3	3	-0.0615279	0.434646	0.910476
TNF_B	RP11-295M18.2	4	0.00904732	0.0711801	0.910484
IL_17	ZDHHC21	3	-0.0189739	0.13405	0.910485
bNGF	TGM2	3	0.0183018	0.129308	0.910489
MIP_1B	AC009495.2	4	0.00852967	0.0671124	0.910491
M_CSF	ISL2	7	-0.00449745	0.0380424	0.910494
TNF_B	TCN1	3	-0.0494327	0.34928	0.910495
MIP_1A	TMED1	3	-0.00726041	0.051302	0.910498
PDGF_BB	CHST11	4	0.029723	0.233884	0.910499
IL_7	C12orf73	3	0.0344295	0.243285	0.9105
GROA_CXCL1	DPPA4	3	0.026895	0.190056	0.910506
G_CSF	ABTB2	3	-0.00513767	0.0363066	0.910508
TNF_B	FZD3	3	-0.0126467	0.0893722	0.910509
TNF_A	SIGLEC7	3	0.0159093	0.112429	0.910509
IL_7	HEMK1	4	0.0153911	0.12113	0.910514
IL_1RA	RRP8	7	-0.00304966	0.0258028	0.910517
IL_6	DHRS3	3	0.0164766	0.116455	0.910522
SDF_1A	GTF2H5	14	-0.00286082	0.0249263	0.910524
MIP_1A	R3HCC1L	7	-0.00280469	0.0237326	0.910527
IL_13	MDS2	3	0.0269525	0.190513	0.910529
SCGF_B	C12orf73	3	-0.111344	0.787041	0.91053
IL_16	IL18R1	8	-0.00381578	0.0325592	0.91053
IL_16	MSX2P1	7	0.00357592	0.0302622	0.910538
MCP_3	EMBP1	3	0.034479	0.243739	0.910538
IL_2RA	RP11-384K6.6	5	0.00522095	0.042759	0.910538
IP_10	FAM65B	5	-0.0074166	0.0607429	0.910541
TNF_B	ENC1	4	-0.00121102	0.00953427	0.910545
GROA_CXCL1	TRPC3	3	0.0051631	0.0365038	0.91055
IL_6	DTX3L	3	-0.00964594	0.0682003	0.910553
bNGF	CTC-559E9.6	3	0.00877319	0.0620317	0.910556
IP_10	SLCO4C1	6	-0.00868711	0.0726283	0.910558
IL_7	SAMSN1	3	-0.0370002	0.26163	0.910561
IL_2RA	TRIM68	3	-0.0070228	0.049661	0.910566
SDF_1A	STX8	8	0.00414473	0.0353824	0.910571
IL_9	XRN2	11	0.00263438	0.022805	0.910571
IL_4	SESN2	3	-0.0834811	0.590394	0.910575
IL_2RA	FAM26F	18	0.00134452	0.0117834	0.910576
FGF_BASIC	RBM23	6	0.00183522	0.0153464	0.910576
RANTES	MRPL42	5	-0.00435047	0.0356466	0.91058
HGF	RP11-552F3.9	3	0.00431954	0.0305511	0.910583
EOTAXIN	IFT27	3	0.00532279	0.0376472	0.910583
IL_4	POLDIP2	4	-0.0122314	0.0963404	0.910585
IFN_G	SIGLEC7	3	-0.0115379	0.0816084	0.910587
IL_9	TMEM206	5	-0.00500334	0.0409997	0.910588
IL_9	SPON2	5	-0.0121983	0.0999605	0.91059
bNGF	ARHGEF7	9	0.00317612	0.0272827	0.910593
TNF_A	BDH1	3	-0.0239886	0.169696	0.910598
IP_10	AC068039.4	7	-0.00300482	0.0254476	0.910602
G_CSF	RP11-723O4.9	3	-0.0127017	0.0898622	0.910608
FGF_BASIC	RP1-29C18.8	5	0.00476873	0.0390868	0.91061
IL_8	CC2D2B	4	-0.00685146	0.0539818	0.910612
MIF	SEC11A	3	-0.0289608	0.204905	0.910614
MIG	MYLIP	3	0.0321009	0.227124	0.910615
GROA_CXCL1	TRIM6	13	-0.00652156	0.0567749	0.91062
IL_9	RNASEL	4	-0.0056353	0.044405	0.910622
MIF	POC5	11	-0.00549146	0.0475662	0.910624
IL_2	ATP8B3	3	0.0269904	0.191	0.910631
IP_10	RGMB	13	0.00516623	0.0449832	0.910635
MCP_3	CDC14A	6	-0.00556695	0.0465831	0.910636
IFN_G	GLTP	4	-0.0160868	0.126788	0.910642
IL_2	POLR3B	4	-0.00190604	0.0150228	0.910643
IFN_G	LRRC3DN	4	-0.00333095	0.0262536	0.910644
VEGF	VAPA	4	0.0137581	0.108445	0.91065
MCP_1_MCAF	ADM	7	0.00519002	0.0439777	0.91065
MIP_1A	UNC5B	3	0.0112163	0.0793919	0.910651
PDGF_BB	BBS4	4	-0.00180685	0.0142424	0.910652
IL_2	SNTB1	4	0.0184921	0.145764	0.910652
EOTAXIN	CSF1R	4	-0.0137362	0.108276	0.910653
IL_9	L1TD1	5	0.00552091	0.0452748	0.910655
IL_2RA	AP2M1	3	-0.00551099	0.0390097	0.910655
IL_7	LPAR2	13	0.00363482	0.0316561	0.910655
SCF	ISCU	5	-0.00531731	0.0436076	0.91066
VEGF	CHST11	4	0.0305483	0.240821	0.910662
IL_1RA	IRX3	10	-0.00247829	0.021401	0.910663
PDGF_BB	ALDH5A1	7	-0.00406757	0.0344722	0.910665
bNGF	MFSD7	8	0.0063147	0.0539644	0.910666
FGF_BASIC	PNPLA8	4	-0.00451429	0.0355894	0.910666
IL_2	TVP23B	4	0.0191667	0.151117	0.910674
GROA_CXCL1	APOBEC3D	5	0.00921183	0.0755673	0.910684
MIG	PRIM1	3	-0.012375	0.0876346	0.910692
IL_2	LPAR5	6	-0.00350828	0.029376	0.910695
IL_2RA	MGC10955	3	-0.0059301	0.0419958	0.910695
TRAIL	PCCB	14	-0.004296	0.0375062	0.910703
TRAIL	RMI1	3	0.0175455	0.124265	0.910704
IL_17	NEBL	10	-0.00590295	0.050998	0.910704
VEGF	CEACAM21	20	-0.00189929	0.0166992	0.910706
MIP_1B	DDX24	7	-0.00898393	0.0761746	0.910708
IL_18	KRTCAP3	3	-0.00881741	0.0624535	0.91071
MCP_3	PCGF3	6	-0.0142187	0.11908	0.910712
TRAIL	PSMB5	4	0.00937297	0.0739331	0.910714
SCGF_B	VPS37B	3	-0.00982625	0.0696089	0.910722
SDF_1A	RFWD3	9	-0.00259996	0.0223665	0.910724
MIP_1B	PSEN1	5	0.00813429	0.0667603	0.910727
TNF_B	ITPKB-IT1	4	0.013784	0.108748	0.910731
MIG	LGALS2	15	0.00276106	0.0241525	0.910733
M_CSF	MIER1	6	0.00422641	0.0354045	0.910734
EOTAXIN	MYL5	4	0.0243582	0.192184	0.910736
IL_4	IRAK2	5	-0.0112401	0.0922605	0.910737
M_CSF	CWF19L2	12	0.00234192	0.0203688	0.91074
IL_10	MED8	3	-0.0090202	0.0639121	0.910741
MIG	CD6	6	-0.0097435	0.0816333	0.910747
HGF	HPGD	11	0.00221005	0.0191698	0.910748
SCF	DHRS3	3	-0.0120037	0.0850644	0.910754
MCP_3	IGLC6	3	0.0138129	0.0978893	0.910758
FGF_BASIC	HSD17B11	13	0.00315385	0.0274989	0.910758
IL_18	MAFB	3	0.0185462	0.131437	0.91076
M_CSF	AP001171.1	3	-0.0193615	0.137218	0.910762
IL_1RA	IL18BP	4	-0.0181726	0.143425	0.910763
MCP_1_MCAF	NOMO3	10	-0.00331001	0.0286162	0.910766
IL_9	OTX1	5	-0.0022537	0.018507	0.910776
MIP_1A	MRPL48	6	0.00379024	0.0317674	0.91078
IL_8	CD151	18	0.00216056	0.0189807	0.910789
TRAIL	PELI2	5	0.00655181	0.0538144	0.910796
IL_8	ARHGAP12	4	-0.00386308	0.0304999	0.910796
SCGF_B	MAST3	3	-0.0738431	0.52354	0.910796
bNGF	SLC35D3	6	-0.00317055	0.0265784	0.910796
M_CSF	MAF1	4	-0.00524402	0.0414033	0.910797
GROA_CXCL1	RRM2B	3	0.0242304	0.171805	0.910803
TNF_A	RP11-605F22.2	3	-0.00773822	0.0548701	0.910807
M_CSF	MTHFD2	4	0.0118322	0.09343	0.910807
MIP_1A	LYNX1	3	0.0378116	0.268123	0.91081
IL_17	RNY3P8	4	0.0136354	0.107678	0.910815
EOTAXIN	RASA4CP	4	-0.00436334	0.0344576	0.910816
TNF_A	SETD4	4	0.00476656	0.0376424	0.910818
MIF	PRKD1	4	0.00530534	0.0418995	0.910822
IL_1RA	PRG4	5	-0.00733098	0.0602341	0.910825
SCF	KIAA1737	13	0.00275592	0.0240479	0.910826
IL_18	RP11-661A12.5	5	-0.00449658	0.0369472	0.910829
TNF_A	SESN2	3	-0.093563	0.66361	0.91083
IL_7	CALML4	3	0.00819741	0.0581421	0.910831
IL_6	INSR	4	0.0434621	0.343294	0.910835
M_CSF	LILRB1	9	-0.00177615	0.0152987	0.910835
RANTES	FLVCR2	8	-0.00510853	0.0437421	0.91084
CTACK	CD52	5	-0.00748356	0.0614983	0.91084
RANTES	IDI1	3	-0.0679052	0.481712	0.910845
TNF_A	PGM5	15	0.00225494	0.0197507	0.910847
IL_8	ENDOV	3	0.0331625	0.235266	0.910851
IL_4	RYR1	3	-0.0155525	0.110337	0.910852
IL_17	GRIN3B	3	-0.011705	0.083041	0.910853
IL_4	MCM3	3	0.0159236	0.112975	0.910857
M_CSF	AC008746.12	3	0.00516518	0.0366478	0.910861
VEGF	CEP192	29	0.00102778	0.00909559	0.910868
G_CSF	FAM105B	3	-0.0409041	0.290252	0.910871
IL_1RA	MCM9	3	0.0126131	0.089504	0.910873
IL_17	FBLN7	3	0.0217015	0.154001	0.910875
SCGF_B	FRS3	5	0.00779023	0.0640447	0.910877
IL_10	SLFN12	4	-0.00635763	0.0502445	0.910883
MIG	HEBP2	7	-0.00615016	0.0522535	0.910888
IL_9	CD52	5	-0.00626979	0.0515568	0.910897
IL_17	TIAM2	12	0.00221771	0.0193226	0.910897
TNF_A	COX4I1	3	0.0180518	0.128143	0.910904
IL_5	ITGAD	6	-0.00256678	0.0215437	0.910906
FGF_BASIC	AKD1	5	0.00829326	0.0682035	0.910907
PDGF_BB	WDR90	3	0.00540884	0.0384022	0.91092
MIG	FOXP1-IT1	4	0.00742379	0.0586961	0.910922
IL_6	SECISBP2	9	0.00429535	0.0370357	0.910927
MIP_1A	DNASE2	12	-0.00264777	0.0230792	0.910934
SDF_1A	MLTK	7	-0.00457557	0.0389004	0.910946
HGF	TRBV6-8	3	0.0229957	0.16332	0.910949
MCP_1_MCAF	ISCU	5	0.00520401	0.0428225	0.910958
IL_18	TNFAIP8L2	3	-0.0230089	0.163438	0.910961
SCGF_B	UFSP1	11	-0.00409885	0.0356396	0.910964
IL_2RA	RP11-531H8.2	9	-0.00361758	0.0312051	0.910965
MCP_3	ZNF252P	4	-0.00926022	0.0732527	0.910966
IL_7	DHCR24	3	-0.00954304	0.0677945	0.910972
MCP_3	INSIG1	9	-0.00367545	0.0317078	0.910974
IL_6	VAPA	4	0.0163332	0.129217	0.910976
bNGF	MFHAS1	7	-0.00592236	0.0503714	0.910982
FGF_BASIC	FAM159A	13	0.00277233	0.0242351	0.910987
IL_9	C17orf89	3	0.0657208	0.466988	0.910991
IL_2RA	SLC25A3	3	0.0175869	0.124968	0.910992
M_CSF	SON	3	-0.0214521	0.152433	0.910992
MCP_1_MCAF	DCHS1	6	-0.00431695	0.03627	0.910995
IL_2	TCTEX1D2	11	-0.00447598	0.0389335	0.910997
TNF_B	CDK5RAP3	3	-0.0134544	0.0956162	0.911004
MIP_1A	IGLV5-37	4	-0.0072684	0.0575213	0.911004
MCP_1_MCAF	KLF12	3	-0.00723192	0.0513957	0.911005
PDGF_BB	C14orf159	11	-0.00152167	0.0132379	0.91101
IL_7	SUSD3	9	0.00394369	0.0340372	0.911014
IL_5	WAC-AS1	6	0.0052727	0.0443096	0.911015
IL_6	DHX34	9	-0.00270111	0.0233135	0.911017
IFN_G	CREG1	4	0.00527391	0.0417455	0.911022
HGF	GSDMB	23	-0.00170447	0.0150699	0.911023
RANTES	LRP8	3	-0.021423	0.152281	0.911024
IL_6	KYNU	6	-0.00403688	0.0339278	0.911024
SCF	CEP104	10	0.00212352	0.0184132	0.911029
IL_1RA	CSMD1	5	0.00999263	0.0822937	0.91103
IL_7	RSBN1	3	-0.00842499	0.059893	0.911032
MIG	RASSF1	3	0.061544	0.43755	0.911039
SCF	ITPRIP	3	-0.0131852	0.093747	0.911045
IL_1RA	ITPKB-IT1	5	-0.0101831	0.0838875	0.911056
IP_10	SLC22A4	12	-0.00690359	0.0602586	0.911057
VEGF	RP5-935K16.1	12	-0.00289162	0.02524	0.911057
MIP_1A	ZNF775	3	-0.00544964	0.0387531	0.911059
SCGF_B	MYC	3	-0.0438242	0.31165	0.911062
bNGF	MUTYH	5	0.0118443	0.0975798	0.911063
IL_10	ADD3	3	-0.0101894	0.0724649	0.911067
SCF	INTS10	5	-0.00472396	0.038924	0.911076
SDF_1A	WDR7	3	0.0441252	0.313843	0.911076
IL_1RA	ANKRD6	3	0.0190424	0.135443	0.911078
MCP_1_MCAF	NFIL3	3	0.0318281	0.2264	0.911085
MIP_1B	UTP18	4	-0.0187896	0.148856	0.911098
TNF_B	LIPC	4	-0.0055096	0.0436501	0.911101
SCGF_B	SKIV2L	5	-0.00353647	0.0291502	0.911108
SCF	CHN1	13	-0.00225155	0.0197095	0.911108
GROA_CXCL1	CTC-205M6.5	3	0.00874649	0.0622368	0.911114
IL_16	RNF219	5	-0.00372713	0.0307259	0.91112
GROA_CXCL1	ZNF77	3	0.0025122	0.0178786	0.911128
IL_10	C12orf4	3	-0.00605565	0.0431013	0.911138
bNGF	ACSF3	6	0.0121172	0.101974	0.911142
IL_17	ENG	3	-0.00890259	0.0633694	0.911145
IL_2RA	MMEL1	7	0.00577668	0.0492225	0.911145
MCP_1_MCAF	BST1	13	0.00260333	0.0227993	0.911149
IL_17	BTN3A1	17	-0.00291075	0.0256495	0.911154
EOTAXIN	GOLGA6L9	3	0.0164236	0.11692	0.911156
VEGF	ZSCAN16	4	-0.0093168	0.0738592	0.911156
IL_17	ZNF469	3	-0.126722	0.902146	0.911157
TRAIL	RAB4A	3	0.0100747	0.0717303	0.911166
IL_2RA	TRBV19	4	0.0111128	0.0881138	0.911173
IL_1B	CAT	11	-0.00245326	0.0213825	0.911176
IL_4	PFAS	5	-0.00524102	0.0432338	0.911177
SDF_1A	GRHPR	24	0.00189326	0.0167776	0.911177
IL_2	CTA-217C2.1	8	0.00614068	0.0527827	0.91118
IL_5	RIMS3	8	-0.0032008	0.0275164	0.911192
MIP_1A	MCOLN2	7	-0.00335696	0.0286202	0.911194
MIG	METTL21A	15	-0.00149182	0.013118	0.911195
IL_16	CEBPB	3	0.0362566	0.258241	0.9112
EOTAXIN	APAF1	3	0.0107637	0.0766659	0.9112
IL_8	RAB38	13	0.00127837	0.0112023	0.911201
M_CSF	ACSM3	3	-0.00911892	0.0649551	0.911206
SDF_1A	LARGE	6	-0.0107835	0.0908168	0.911207
MIP_1B	TRBV4-2	7	0.0047148	0.0402037	0.911209
TNF_A	CA15P1	3	0.00668256	0.0476025	0.91121
MIP_1A	NPM3	7	0.00459642	0.0391948	0.91121
MCP_1_MCAF	RP11-552M11.8	3	-0.00592071	0.042177	0.911213
FGF_BASIC	ENDOD1	3	-0.00535831	0.0381736	0.91122
MIG	CACHD1	3	-0.043402	0.30923	0.911227
IL_1B	RAC1	5	-0.00851988	0.0703228	0.911228
G_CSF	HEATR5B	3	-0.0251497	0.17919	0.911229
G_CSF	MN1	3	-0.00461218	0.0328631	0.911233
MIF	AC073043.2	11	-0.00597032	0.0520755	0.911241
IL_4	DDX60L	13	0.00227187	0.0199176	0.911243
VEGF	ARHGAP12	4	-0.00372505	0.0295599	0.911244
IL_10	CHCHD10	3	-0.0359099	0.25593	0.911254
bNGF	RFC2	3	0.00790386	0.0563364	0.911263
SDF_1A	LMBRD2	3	-0.00748385	0.0533436	0.911264
IL_17	GPR180	14	0.00265822	0.0233573	0.911273
MCP_3	GCHFR	4	-0.0127206	0.100979	0.911275
MCP_1_MCAF	ZNF718	3	0.0167729	0.119572	0.911278
MCP_3	TGFBRAP1	3	0.0126902	0.0904676	0.911278
IL_7	FANCC	3	-0.0178316	0.12712	0.911278
IL_17	MAF	3	0.0169687	0.120969	0.911278
M_CSF	GPR162	12	-0.00278843	0.0244001	0.911278
RANTES	RP11-81H14.2	11	-0.00480249	0.041907	0.911279
IL_6	ARHGEF35	5	-0.0031047	0.0256431	0.911287
IL_8	RNF125	3	0.0089834	0.0640506	0.91129
IL_1RA	MRPL36	3	-0.00495696	0.0353427	0.91129
IL_8	RP11-4O1.2	4	-0.00526499	0.0418021	0.911291
GROA_CXCL1	RNF185	8	0.00245811	0.0211555	0.911291
IL_5	PTPRJ	3	-0.0178338	0.127158	0.911293
VEGF	CYP2D7P1	7	0.00408206	0.0348432	0.911298
GROA_CXCL1	PBX2	5	0.0165662	0.136849	0.911301
IL_18	VAMP8	10	0.0060788	0.0528724	0.911301
IL_9	FAM22B	3	-0.0204537	0.145858	0.911305
MIF	PDZD8	5	-0.00403989	0.033375	0.911307
IL_4	XRRA1	19	-0.00286649	0.0253556	0.911314
IL_1B	KISS1R	3	0.0105158	0.0749978	0.911314
IP_10	SLC37A2	3	0.0122274	0.0872066	0.911316
SCF	PANK2	3	0.0045986	0.0327976	0.911317
IL_18	USPL1	3	-0.0106393	0.0758836	0.911321
SCF	GNB5	5	0.00426215	0.0352171	0.911322
SCF	ANXA11	7	-0.00321786	0.0274765	0.911329
SDF_1A	CIB1	14	0.00214897	0.018896	0.911335
IFN_G	ADORA2B	7	0.00297542	0.0254094	0.91134
IL_2RA	EIF4A3	4	-0.021044	0.167175	0.91134
HGF	EAF2	3	0.0105315	0.0751357	0.911345
IL_7	MC1R	7	0.00193288	0.0165075	0.911346
SDF_1A	FAM213B	6	0.00365789	0.0308564	0.91135
MIP_1B	HIVEP3	4	-0.0103875	0.082535	0.911357
SCGF_B	AP001007.1	9	0.00448014	0.0388176	0.911357
SDF_1A	PRDM8	3	0.00771366	0.05504	0.911357
TRAIL	IGHV4-39	3	0.0043749	0.0312171	0.911359
TRAIL	ZMYM5	3	0.00940156	0.0670858	0.91136
IL_10	ACACB	14	0.00239959	0.0211069	0.911365
IL_5	IFITM1	5	0.00536543	0.0443567	0.911369
IL_17	BRI3	3	0.00938999	0.0670103	0.911369
M_CSF	ARPC1B	3	-0.0174049	0.124209	0.91137
IL_1B	Y_RNA	14	0.00391445	0.034434	0.911371
IL_4	RP11-430C7.5	4	-0.00633677	0.0503581	0.911372
SCF	CD1A	8	-0.00169926	0.014638	0.911373
IL_2RA	RABEPK	11	0.00365301	0.0319125	0.911379
IFN_G	PPM1F	11	-0.00275388	0.0240585	0.911382
IL_1RA	CTD-2516F10.2	5	0.00470543	0.0389099	0.91139
M_CSF	ZFP14	10	0.00279481	0.0243337	0.911392
SCF	LYRM5	3	-0.0050807	0.0362728	0.911406
IL_17	UPK3A	6	-0.00529406	0.0446881	0.911409
TRAIL	CPA3	3	0.00773717	0.0552435	0.911414
G_CSF	SUCLA2	4	0.0112875	0.0897459	0.911415
RANTES	SETD6	4	0.00907051	0.0721198	0.911417
PDGF_BB	SLC35E2	4	-0.0219951	0.174886	0.911418
MIG	KLC1	5	0.00470249	0.038899	0.911421
M_CSF	RP11-973H7.1	6	-0.00496051	0.0418795	0.911423
TNF_A	C1orf198	6	0.00585713	0.0494527	0.911429
MIP_1B	CCDC146	16	0.00177492	0.015671	0.911431
IL_9	CHST11	4	0.0385725	0.306754	0.911435
MIG	DHX36	6	0.00482974	0.0407816	0.911437
IL_4	GYPC	7	0.00673596	0.0575871	0.911437
MIG	TPBG	4	-0.00255481	0.0203187	0.91144
VEGF	TMEM60	18	0.00217446	0.0192445	0.911443
RANTES	CSF1R	4	-0.0129638	0.10311	0.911446
G_CSF	RP11-45M22.1	3	-0.0131406	0.0938604	0.911448
IL_4	PDK1	7	-0.00644031	0.0550673	0.911449
FGF_BASIC	AC009506.1	11	-0.00339629	0.0296951	0.911454
GROA_CXCL1	FCRL3	16	-0.00211486	0.0186774	0.911455
SCGF_B	PIK3AP1	3	-0.0327954	0.234275	0.911457
TRAIL	RP13-580F15.2	3	-0.0955881	0.68288	0.911463
MIP_1B	SC5DL	5	0.0049033	0.0405805	0.911465
MCP_1_MCAF	RP11-572M11.4	3	0.0130571	0.0932824	0.911465
SCF	MAD2L1BP	12	-0.00295588	0.0259217	0.91147
MCP_1_MCAF	MGAT1	4	-0.00577258	0.0459258	0.91147
IL_1RA	TSHZ2	5	0.00948482	0.0785043	0.911472
IL_17	SGK1	7	-0.00257681	0.0220394	0.911476
IL_4	DNAJC27	3	0.0261271	0.186694	0.911482
M_CSF	C12orf73	3	0.018064	0.129078	0.911483
GROA_CXCL1	CROT	4	0.00336557	0.0267839	0.911496
TNF_A	GOLGB1	9	-0.00286288	0.0248445	0.911497
MIG	ZNF354A	11	-0.00227102	0.0198664	0.911498
M_CSF	FHL3	20	0.00117599	0.0104327	0.911499
EOTAXIN	SCGB3A1	14	-0.00168024	0.0148026	0.911503
EOTAXIN	MRPL34	12	0.00303558	0.0266311	0.911505
TRAIL	SPRED1	3	0.0125249	0.0895257	0.911509
IL_17	FAM69A	3	0.00232428	0.0166141	0.911512
HGF	MUL1	4	0.00200981	0.0159975	0.911513
GROA_CXCL1	RP11-531H8.2	9	0.0029881	0.0259388	0.911523
VEGF	KIAA0753	3	-0.00532	0.0380327	0.911524
RANTES	SCIMP	5	0.0113009	0.0935924	0.911525
IL_4	MLC1	5	0.00856532	0.0709379	0.911527
VEGF	CNOT6L	4	-0.00680943	0.0542098	0.911527
IL_16	TOP3BP1	6	0.00689148	0.0582572	0.911537
IFN_G	RP11-503G7.2	7	0.0030087	0.0257518	0.911539
IL_1B	KLF11	4	-0.00492088	0.039183	0.911545
PDGF_BB	CYBRD1	16	0.00110743	0.0097913	0.911554
VEGF	UBQLNL	11	-0.00214139	0.0187448	0.911556
IL_8	MED28	3	0.00744626	0.0532536	0.911557
VEGF	FAM115D	3	-0.0112153	0.0802103	0.911559
RANTES	DNAJB5	6	0.00248241	0.0209902	0.911559
GROA_CXCL1	ZNF540	3	-0.0359299	0.256975	0.911562
TNF_A	SPATC1L	10	-0.00259454	0.0226338	0.911562
IL_10	REC8	4	0.0132996	0.105925	0.911565
M_CSF	KCNN4	13	-0.00596266	0.0524669	0.911566
MIG	CYP4F29P	5	-0.00902617	0.0747892	0.911567
IP_10	EFCAB4A	12	0.00363755	0.0319364	0.911572
HGF	PRKAB2	3	-0.0249682	0.178607	0.911577
MIF	CEP85	7	0.00409162	0.0350362	0.911578
SCGF_B	MS4A6A	9	0.00513843	0.0446348	0.911582
IFN_G	AC104135.2	8	0.00364678	0.0314898	0.911583
HGF	C10orf32	23	0.00143545	0.0127723	0.911583
IL_6	SPAG9	4	0.00768629	0.0612312	0.911585
TNF_B	CHGB	3	0.00464978	0.0332647	0.911585
IL_10	WDYHV1	14	0.00489232	0.0431413	0.911587
SDF_1A	MGLL	3	-0.0200916	0.143754	0.911596
M_CSF	ACVR1	3	-0.010486	0.0750268	0.911597
FGF_BASIC	PPP1R9A	4	0.00863838	0.0688332	0.911607
TNF_A	BACH2	3	-0.00991139	0.0709248	0.911608
FGF_BASIC	RAPGEF3	4	0.00358348	0.0285549	0.911609
IL_17	CRIP1P1	4	0.0151403	0.120645	0.911609
SDF_1A	MRPL53	6	0.00462161	0.0391011	0.91161
IL_2	ADHFE1	23	0.00200558	0.0178506	0.91161
TNF_A	FAM76B	8	0.00533605	0.0460927	0.911614
IL_4	CAMKMT	4	-0.0305809	0.243703	0.911616
MIF	CAT	11	-0.00282835	0.0247754	0.911617
IL_4	AC007283.5	3	0.0111294	0.0796497	0.911618
VEGF	CSRP1	3	0.0304045	0.21761	0.911623
IL_9	FAM134B	5	0.0138459	0.114799	0.911624
IL_1B	FAM172A	3	0.0341008	0.244076	0.911628
MIG	SEMA4D	11	0.00473186	0.0414555	0.91163
MIP_1B	PLA2G7	7	-0.00639553	0.0547975	0.911631
RANTES	B4GALNT3	3	-0.0141512	0.101298	0.911637
IL_16	BTBD6	5	0.00872609	0.0723689	0.911648
MIP_1A	CCDC15	5	-0.0039617	0.0328586	0.911655
bNGF	MYO3B	3	0.038155	0.273193	0.911659
IL_8	ZNHIT1	3	-0.00690086	0.0494124	0.911662
G_CSF	SC5DL	5	-0.00468998	0.0389038	0.911666
IL_1B	CD68	3	0.00964035	0.069032	0.911667
IL_10	EEF1A1	8	-0.00703485	0.0608051	0.911669
G_CSF	FAM129A	3	0.0356964	0.255622	0.91167
IL_10	KLRK1	4	-0.00910143	0.0725753	0.911671
IL_16	PRAMEF24P	3	-0.022023	0.157709	0.911672
PDGF_BB	ZNF669	4	0.00459105	0.0366101	0.911673
IL_2	ISG20	8	0.00605294	0.0523207	0.911674
IL_18	ASPRV1	4	0.0134141	0.106972	0.911677
IL_5	RP11-798G7.5	4	0.00601558	0.0479723	0.911677
IL_10	TCP11L2	7	-0.00340378	0.0291818	0.911685
bNGF	NUAK1	5	0.00590731	0.0490125	0.911685
GROA_CXCL1	ATOX1	3	0.0042586	0.0305021	0.911688
G_CSF	INTS6	5	0.00540408	0.0448389	0.911688
IL_10	MEI1	11	-0.00396769	0.0347838	0.911689
MIP_1A	PTGFR	3	0.0204834	0.146718	0.911692
SCF	SPATA13	4	0.0118513	0.094533	0.911699
GROA_CXCL1	CD300LB	8	-0.00181162	0.0156643	0.911701
FGF_BASIC	APOBEC3D	5	0.0124894	0.103647	0.911705
IL_10	VASH1	18	0.00126722	0.0112488	0.911706
IL_4	TMEM19	3	-0.0485792	0.348029	0.911709
IFN_G	BTG2	4	-0.0101432	0.0809211	0.911712
VEGF	PRR5L	5	-0.00574294	0.0476643	0.911714
IL_8	ASRGL1	9	-0.00210531	0.0183153	0.911714
IL_2RA	ZNF486	11	-0.00490201	0.0429881	0.911716
MIP_1A	PGM1	12	-0.00184727	0.0162452	0.911717
IP_10	AC114752.3	3	0.0203293	0.145659	0.911719
SDF_1A	GOLGA8B	9	-0.00413185	0.0359473	0.911719
bNGF	SUCLA2	4	0.00801947	0.0639847	0.911721
MIG	RPS14	4	-0.0107539	0.0858019	0.911721
IL_2RA	CASD1	3	-0.0858794	0.615357	0.911723
MIP_1B	ZSCAN16	4	-0.0162646	0.129773	0.911723
TNF_A	RP11-418J17.1	5	-0.00622311	0.0516591	0.91173
PDGF_BB	ZNF518B	5	0.00451356	0.0374683	0.911731
MIG	LY6E	3	0.012566	0.0900533	0.911736
TNF_A	PAXBP1	4	-0.00914974	0.0730156	0.911737
EOTAXIN	TRPC6	3	-0.0242191	0.173568	0.911738
RANTES	MOB2	3	-0.0174988	0.125412	0.911741
IP_10	PDGFB	3	0.0154639	0.110833	0.911746
SCGF_B	LYSMD2	3	-0.0255636	0.183229	0.911751
IL_6	CYTH2	3	0.0113694	0.0814911	0.911751
IL_18	EFCAB8	3	-0.0217523	0.155912	0.911751
IL_10	TGIF1	5	0.00432352	0.0359015	0.911757
IL_4	ZNF559	7	0.00171282	0.0146976	0.911763
CTACK	RP11-322M19.2	5	-0.0103648	0.0860744	0.911765
IL_7	KLF5	3	-0.0155102	0.111189	0.911765
IP_10	INCENP	4	0.007949	0.0634544	0.911765
IL_8	TBKBP1	19	0.00449535	0.0399691	0.911768
IL_1B	ZNF525	7	0.00467462	0.0401164	0.911771
M_CSF	AP3M2	4	0.00732536	0.0584804	0.911772
PDGF_BB	DGUOK	4	0.0138102	0.110251	0.911773
IL_1B	ZBTB25	11	0.00532394	0.0467196	0.911775
MIP_1A	COL9A3	9	-0.00285923	0.0248914	0.911775
G_CSF	C12orf52	6	-0.00944258	0.0800466	0.911783
IL_6	SNHG16	6	-0.00389368	0.0330101	0.91179
FGF_BASIC	RASA4	4	-0.00600512	0.0479531	0.911795
IL_5	PUS7L	4	-0.0130228	0.103993	0.911796
IL_4	SHISA2	3	-0.018025	0.129269	0.9118
MIP_1B	RP11-797H7.3	13	0.00426966	0.0376707	0.911802
G_CSF	ZNF575	3	0.0110721	0.0794147	0.91181
MIG	FAM69A	3	-0.00243428	0.0174599	0.91181
SDF_1A	RELT	4	-0.00419218	0.0334849	0.911818
IL_16	AC092580.4	3	-0.04112	0.294963	0.911819
M_CSF	RRM2B	3	-0.0124948	0.0896314	0.911822
bNGF	C2orf42	4	0.00698762	0.0558186	0.911826
IL_10	CACNA1H	3	-0.00688707	0.0494072	0.911827
