## Supplemental Table 9 for "The Genomic Architecture of Circulating Cytokine Levels Points to Drug Targets for Immune-Related Diseases" (part 46 of 47)

### Sheet: EGG (continued)
outcome	exposure	nsnp	b	se	pval
IP_10	NPIPP1	7	-0.00529124	0.0454421	0.911837
IL_4	TSPAN9	3	0.00848024	0.0608431	0.911837
EOTAXIN	RP11-439C15.4	4	-0.0102083	0.0815587	0.91184
MIF	RP11-182J23.1	3	-0.0185587	0.133165	0.911845
IL_2RA	RP11-686D22.3	5	0.0040151	0.0333744	0.911847
IL_18	RNF32	4	-0.0131328	0.104933	0.911847
MIG	TMEM161B-AS1	7	-0.00604845	0.0519525	0.911849
FGF_BASIC	AC114752.3	3	-0.0079563	0.0570939	0.911852
VEGF	RPS6KB2	5	0.0130849	0.108777	0.911856
IL_1RA	RGS18	3	0.0214385	0.153856	0.91186
SDF_1A	C14orf159	9	-0.00190254	0.0165792	0.911862
FGF_BASIC	SLC6A6	5	-0.00414119	0.0344331	0.911873
G_CSF	RP11-87G24.3	5	-0.0103528	0.086081	0.911873
IL_9	FUT7	5	0.00380978	0.0316775	0.911873
IFN_G	YWHAG	5	-0.00467424	0.0388667	0.911877
IL_2	PDGFC	4	0.0213688	0.170801	0.911878
IP_10	PARG	3	0.0219144	0.157308	0.91188
MCP_1_MCAF	TADA2A	4	0.00424959	0.0339687	0.911883
TNF_A	MLH1	4	-0.0249851	0.199725	0.911887
MIP_1A	MT1E	5	0.00744879	0.0619462	0.911889
M_CSF	MAP3K1	6	-0.0069591	0.0590685	0.911894
IL_10	FGFRL1	3	-0.00925625	0.0664563	0.911896
IL_5	CD63	4	-0.0180461	0.144279	0.9119
G_CSF	EPB41L3	5	-0.00603331	0.0501815	0.911901
SCGF_B	CD55	25	0.00175118	0.0156546	0.911902
IL_1RA	RP11-686D22.3	5	-0.00336917	0.0280246	0.911907
IL_1B	CLIC5	3	0.155072	1.11358	0.911914
SCGF_B	RP11-420K14.3	7	0.00333025	0.0286262	0.911915
IL_9	RP1-90J20.7	9	-0.00189159	0.0164943	0.911917
IL_7	TRBV2	4	0.0092078	0.0736342	0.911921
HGF	KLKB1	14	-0.0036135	0.0319881	0.911927
IL_16	RP11-362F19.1	9	0.00363228	0.0316777	0.911932
IP_10	NSUN7	8	0.00356294	0.0308911	0.91194
SCF	PIAS2	9	-0.00651037	0.0567841	0.911941
IL_9	PALM	3	0.0109676	0.0787898	0.911948
RANTES	RP4-647C14.3	3	-0.0885288	0.636012	0.911952
TNF_B	TDRKH	6	-0.00652564	0.0554286	0.911956
PDGF_BB	PSMA2	4	0.00388412	0.0310737	0.911957
IL_17	SCO1	3	-0.022487	0.161562	0.911958
SCGF_B	HLA-E	4	-0.0181749	0.145407	0.911959
SCF	LAPTM5	4	0.00622313	0.0497878	0.91196
IL_18	ADAM23	3	-0.170597	1.22578	0.911965
PDGF_BB	PGM1	12	-0.00176426	0.0155592	0.911965
GROA_CXCL1	PABPC1L	4	0.0170529	0.13644	0.911966
SDF_1A	ZNF362	4	-0.00460902	0.0368779	0.911968
VEGF	RP11-713P17.3	4	-0.0088415	0.0707478	0.911974
MIG	TNFRSF10D	4	0.0249512	0.199665	0.911979
EOTAXIN	STXBP5	3	0.0300692	0.2161	0.911983
IL_16	RP11-540B6.2	5	0.00306622	0.0255271	0.911984
IL_1B	RP11-453E17.1	4	-0.00314722	0.0251862	0.911984
VEGF	RP11-486O12.2	4	-0.00430272	0.034434	0.911986
VEGF	ATP5D	3	0.00719658	0.0517245	0.91199
TNF_B	ATP6AP1L	11	-0.00190482	0.0167585	0.912
TNF_B	RP11-18I14.7	4	-0.00392184	0.0313917	0.912002
IL_17	ZBED3	8	0.00532673	0.0462174	0.912005
IL_2RA	CARHSP1	10	-0.00534132	0.0468359	0.912014
IL_2	TFF3	3	0.00936619	0.0673367	0.912014
IL_9	SWAP70	7	0.00579346	0.0498567	0.912015
M_CSF	IFT57	3	0.0144955	0.104219	0.912019
IL_6	TECPR1	16	0.00285381	0.0253662	0.912021
M_CSF	ANGEL1	7	0.00502169	0.0432181	0.912021
bNGF	GNAI1	3	0.0205977	0.148097	0.912021
PDGF_BB	CDHR3	3	-0.0230233	0.165544	0.912025
IL_7	CHCHD10	3	-0.0332959	0.239412	0.912027
TRAIL	HIATL2	4	-0.00902218	0.0722373	0.912027
IL_13	CITED4	10	-0.003036	0.0266269	0.912031
IL_9	SLC12A7	5	-0.00332066	0.0276607	0.912032
SCF	CD101	16	0.00163314	0.0145188	0.912037
IL_18	TRANK1	6	-0.016074	0.136664	0.912041
IL_18	ATP13A4	3	-0.0127354	0.0915902	0.912044
bNGF	C9orf40	4	0.00445884	0.0357072	0.912044
HGF	MAPKAPK3	6	-0.00221171	0.0188051	0.912044
GROA_CXCL1	ECHS1	4	-0.0136842	0.109593	0.91205
IL_18	RP1-55C23.7	10	0.00354291	0.0310793	0.91205
IL_8	AC008984.7	3	0.00506664	0.036442	0.912053
IL_2RA	LYRM5	3	-0.00628186	0.045185	0.912057
TRAIL	KLF11	4	-0.00397412	0.0318309	0.912059
TRAIL	RPS6KA2	13	0.00320413	0.0283532	0.912061
IFN_G	FTSJ3	8	-0.00262279	0.0227717	0.912062
IL_4	SNHG3	3	-0.016491	0.118632	0.912067
IL_18	MARCH6	4	0.00750152	0.0600909	0.912069
MCP_1_MCAF	DCP1A	3	0.013427	0.0965972	0.912073
RANTES	RP11-1398P2.1	8	0.0029114	0.0252825	0.912079
SDF_1A	THRA	3	0.0137079	0.0986256	0.91208
HGF	MSH6	6	0.00371424	0.0315941	0.912082
IL_18	CERS5	24	0.00217039	0.0194341	0.91209
FGF_BASIC	RP1-90L6.2	5	0.00714295	0.0595404	0.912092
IL_18	SLCO4C1	6	0.0108721	0.092491	0.912092
IL_17	DENND2D	9	0.00542724	0.0474197	0.912094
IL_17	SLC35E3	11	0.00307521	0.0270855	0.912097
G_CSF	AC074286.1	4	-0.00912512	0.0731207	0.912098
MIP_1B	RP11-356N1.2	3	-0.00724284	0.0521227	0.9121
PDGF_BB	NIPAL2	3	0.0129106	0.0929109	0.9121
SCGF_B	RRP7A	19	-0.00148256	0.013232	0.912101
HGF	PQLC3	8	-0.00213515	0.0185463	0.912102
IL_18	CKB	5	-0.00857445	0.0714828	0.912104
IL_18	SEL1L3	6	0.00756363	0.0643546	0.912105
IL_16	GFRA2	12	-0.00280775	0.024802	0.912107
G_CSF	RP11-18I14.10	3	-0.00575115	0.0413926	0.91211
IL_1RA	NDUFA2	7	-0.00527396	0.045437	0.912113
IL_2RA	NLRP2	9	-0.00170751	0.0149237	0.912121
SDF_1A	CTB-55O6.12	7	0.00424863	0.0366074	0.912123
IL_6	FAM53A	5	0.00386466	0.0322258	0.912124
TNF_B	IVNS1ABP	3	0.010627	0.0765157	0.912144
SDF_1A	KIAA0226L	4	-0.00484392	0.0388367	0.912147
IFN_G	TOP3BP1	6	0.0099155	0.084406	0.912147
IL_2	KIAA0226L	4	-0.00629514	0.0504732	0.912149
TRAIL	SLC18A2	3	0.0283676	0.204277	0.912156
IL_18	CDS2	4	0.00632974	0.0507568	0.912159
IFN_G	CPT1A	4	0.00231153	0.0185361	0.912162
MIP_1A	HSPA6	3	-0.0607915	0.437796	0.912162
IL_5	RP11-439E19.3	3	-0.0123714	0.0890958	0.912164
PDGF_BB	SPAG7	12	0.00302172	0.0267116	0.912171
MIP_1B	CLEC1B	9	-0.00559681	0.0489496	0.91218
IL_4	OAT	5	-0.00506134	0.0422343	0.912185
VEGF	RIOK2	3	-0.033517	0.241446	0.912187
MIP_1B	TXNL1	6	-0.00252832	0.0215323	0.912187
IL_9	PDGFB	3	0.0105422	0.0759496	0.912195
FGF_BASIC	LRPPRC	8	0.00348997	0.0303473	0.912196
SCF	C10orf11	11	-0.00177623	0.0156628	0.912199
IP_10	RAB11FIP5	4	0.033399	0.267947	0.912201
bNGF	SNX16	19	0.00218813	0.0195516	0.912201
EOTAXIN	PNPLA8	4	0.005919	0.0474886	0.912206
FGF_BASIC	EMBP1	3	0.0218075	0.157138	0.912211
HGF	RETN	4	-0.0149539	0.119991	0.912217
MCP_3	ZNF358	4	0.0380741	0.305526	0.912222
IL_2RA	FAM200B	10	0.00211313	0.0185739	0.912224
EOTAXIN	PDLIM1	5	0.0145338	0.121333	0.912225
IP_10	ADPGK	5	-0.00227981	0.0190327	0.912226
IL_2	HSDL2	12	0.00276173	0.0244309	0.912234
MCP_3	DIP2C	6	-0.010763	0.0917381	0.912259
HGF	MTAP	4	0.0140914	0.11313	0.912263
TRAIL	ALCAM	14	0.00156437	0.013902	0.912264
EOTAXIN	SPATA2L	6	0.00325188	0.0277194	0.912266
IL_2	CTC-459F4.3	4	0.00418024	0.0335617	0.912267
IL_4	CTSH	7	-0.00309095	0.0266776	0.912271
IL_16	SIRT1	6	0.00336741	0.0287076	0.912276
G_CSF	ENTHD2	3	0.0333436	0.240452	0.912279
TRAIL	SLC47A1	5	-0.00431235	0.0360232	0.912279
TNF_A	AFAP1	13	-0.00162298	0.0143981	0.912282
IL_1RA	RP1-152L7.5	3	-0.00700292	0.0505029	0.912283
TNF_B	LINC00638	4	-0.00586963	0.0471345	0.912284
TNF_B	RP11-87G24.3	4	-0.010619	0.0852765	0.912287
PDGF_BB	NDUFA8	3	0.0117784	0.0849506	0.912292
MIF	SP110	7	-0.00208031	0.0179634	0.912312
MCP_3	RP11-395G23.3	4	-0.0122399	0.0983233	0.912314
IL_9	IPO8	22	0.00159904	0.0143384	0.912314
HGF	RP11-47L3.1	6	0.00445117	0.0379642	0.912316
IL_1B	LEMD3	6	0.00363345	0.0309935	0.912326
IL_17	SLC29A3	6	-0.00670294	0.0571804	0.912332
RANTES	TFCP2	6	-0.00333968	0.0284905	0.912335
IL_17	SLC22A18	5	0.00444099	0.0371224	0.912337
MCP_1_MCAF	QPCT	3	-0.0344225	0.2484	0.912338
FGF_BASIC	AKR1C3	8	0.00503358	0.0438409	0.912338
FGF_BASIC	RET	3	-0.0203841	0.147099	0.912339
bNGF	CD226	3	0.00682735	0.0492718	0.912345
MCP_1_MCAF	MUC16	3	-0.0314433	0.226932	0.912349
IFN_G	CLASP1	3	0.00740667	0.0534561	0.91235
MIP_1B	GFRA2	11	-0.00477904	0.0422148	0.912351
IL_16	FNDC3A	3	-0.00859128	0.0620092	0.912355
TRAIL	SH3PXD2B	3	-0.0253561	0.183016	0.912357
MIP_1A	LY96	9	-0.00268402	0.0235226	0.912359
IL_1B	POLR1E	9	0.00226691	0.0198708	0.912376
IL_5	RP11-18I14.7	7	-0.00336592	0.0290861	0.912376
IL_6	CD68	3	-0.00787984	0.0568894	0.912378
IL_2	TAF1C	14	0.00316661	0.0281794	0.912385
IL_8	CDH26	3	0.0640028	0.462115	0.912386
IP_10	TRIM2	4	0.0156912	0.126161	0.912392
HGF	ING2	4	-0.0297369	0.239095	0.912393
IL_6	RP11-726G1.1	3	-0.0167778	0.121161	0.912401
bNGF	RP4-740C4.6	4	-0.0077033	0.0619498	0.912411
IL_1B	LGALS12	4	-0.00546464	0.0439467	0.912411
IP_10	AC093901.1	5	-0.00708679	0.059291	0.912414
SCF	STEAP3	15	-0.00299367	0.0266934	0.912418
SCGF_B	PSD4	14	-0.00216842	0.019304	0.912419
GROA_CXCL1	TRBV5-1	4	0.00992293	0.0798073	0.912419
IL_13	RGS10	3	0.00615179	0.0444345	0.912419
EOTAXIN	GUSBP3	6	0.00904496	0.0772397	0.912423
MIP_1A	SFXN2	4	0.00458501	0.0368784	0.912425
HGF	THAP6	7	-0.00354233	0.030628	0.912426
IL_6	ZNF626	16	-0.00342304	0.0305673	0.912426
G_CSF	VPS16	11	-0.00408272	0.0360975	0.912432
TRAIL	SF3B2	4	-0.00448013	0.0360392	0.912435
MIF	CTC-429P9.2	3	0.0333101	0.240657	0.91244
MIP_1B	NMB	7	0.00373328	0.0322852	0.912443
SDF_1A	WDR63	4	0.00430993	0.0346736	0.912444
MIG	RP11-454F8.2	3	0.033827	0.244412	0.912447
HGF	NDUFAF5	8	0.00208087	0.0181468	0.912449
MIG	ITIH4	11	-0.00417078	0.0368842	0.912451
G_CSF	YBEY	14	0.00185772	0.0165443	0.912452
PDGF_BB	BICD2	12	0.00222468	0.0197299	0.912455
IL_4	OSBPL8	6	0.00433872	0.0370651	0.912457
FGF_BASIC	RRP7A	19	-0.00140809	0.0126194	0.912462
IL_5	PFKP	12	0.00202806	0.0179877	0.912462
GROA_CXCL1	ZNF665	3	-0.0758613	0.548228	0.912463
IL_8	FBXO38	3	0.0100305	0.0724879	0.912464
MCP_3	SEC13	4	-0.00420324	0.0338233	0.912465
IL_10	ABCA1	7	0.0273838	0.236897	0.912474
IFN_G	RP1-102E24.8	3	0.00661531	0.0478132	0.912475
IL_7	POLI	6	0.00668822	0.057158	0.91249
IL_2RA	GINM1	6	0.0045456	0.0388477	0.912491
TNF_A	ZNF66P	4	0.00751615	0.0605022	0.912493
MIP_1B	SMPD2	6	-0.00668136	0.0571026	0.912495
IL_4	FAM160A2	8	-0.00196689	0.0171623	0.912497
IL_2	GIT1	6	-0.00563825	0.0481899	0.912499
G_CSF	RP11-63P12.6	3	0.0692824	0.500898	0.9125
TNF_A	GSTM4	11	-0.00248342	0.0219751	0.912503
IL_1B	TOM1	13	0.00208013	0.0185008	0.912505
TNF_B	TRAPPC4	10	0.00241004	0.0212521	0.912506
SCGF_B	AMICA1	4	0.00820345	0.0660461	0.912509
IL_1RA	TMEM116	12	-0.0076228	0.0676496	0.912514
TRAIL	DPY19L4	3	-0.0134777	0.0974584	0.912516
IL_9	AC073635.5	3	-0.0209989	0.151851	0.912519
GROA_CXCL1	RP11-522I20.3	9	0.00404719	0.0355352	0.912521
PDGF_BB	POLR2C	4	0.0102561	0.0825847	0.912522
MIF	ZDHHC19	4	-0.0168403	0.135607	0.912525
VEGF	TOB1	5	-0.0034228	0.0286737	0.912527
TNF_A	CLOCK	3	-0.0307461	0.22236	0.912528
IL_2	AFF3	7	-0.00705861	0.0611038	0.91253
MIP_1B	ANTXR2	5	-0.0072294	0.0605667	0.912533
TNF_B	MLLT11	4	-0.00678723	0.0546593	0.912533
bNGF	CAPN8	3	0.0133146	0.0962984	0.912533
EOTAXIN	NSUN2	21	-0.00181981	0.0163493	0.912539
VEGF	SCML4	12	0.00260255	0.0231052	0.912546
G_CSF	MTHFD2	4	0.00894994	0.0720916	0.912551
TNF_A	CYP1B1-AS1	6	-0.00938479	0.0802619	0.912554
SCGF_B	AVPI1	3	-0.0103203	0.0746646	0.912559
TNF_B	AC093673.5	4	0.0122962	0.0990571	0.912561
IL_8	NUP85	15	0.00319271	0.0285153	0.912562
IP_10	TBC1D1	3	0.137398	0.994171	0.91257
MIF	RARS2	3	0.0298807	0.216216	0.912574
IL_1B	TRABD	8	-0.00163646	0.0142919	0.912575
PDGF_BB	RBBP6	3	0.0112574	0.0814649	0.912581
IL_6	BARD1	16	0.00257969	0.0230779	0.912583
IL_6	PICALM	3	-0.0104519	0.0756393	0.912585
TRAIL	IFNLR1	3	0.0107207	0.0775861	0.912587
VEGF	CTD-2248H3.1	6	-0.00303578	0.0259741	0.912591
IL_18	PPL	3	0.0116174	0.0840799	0.912591
IL_17	FAM131B	3	-0.0282475	0.204438	0.912591
IL_4	RNF125	3	0.00972711	0.0704	0.912592
HGF	CARD8	21	-0.00121276	0.0109025	0.912595
IL_6	MFSD7	8	-0.00730431	0.0638082	0.912598
EOTAXIN	AGAP3	6	0.00288134	0.0246563	0.912603
MCP_3	LDLRAD4	4	-0.00711855	0.0573743	0.912604
IL_7	METRNL	3	-0.0346254	0.250637	0.912605
SDF_1A	TSEN15	4	0.00704471	0.0567923	0.912624
IL_8	PRDM15	8	0.00265333	0.0231858	0.912624
VEGF	ACTN1-AS1	4	0.0099565	0.0802677	0.912625
SDF_1A	PSRC1	10	0.00302829	0.0267409	0.912626
EOTAXIN	RP11-77C3.3	7	-0.00420499	0.0364417	0.912627
TNF_B	PPP3CA	4	0.0118491	0.0955283	0.912627
IL_4	PQLC3	6	0.00251888	0.0215611	0.912629
IL_2	CROCC	8	-0.0074326	0.0649562	0.912634
SCF	AP2M1	3	-0.00581879	0.0421371	0.912641
TRAIL	SNHG3	3	0.0145191	0.105143	0.912642
SCGF_B	ITPKB-IT1	5	0.0119569	0.100309	0.91265
IL_6	TRAV8-6	3	0.0072782	0.0527117	0.912651
IL_10	SNX6	4	0.00504107	0.0406546	0.912656
TRAIL	C10orf11	11	-0.00196445	0.0174147	0.912662
GROA_CXCL1	MRPL37	3	0.00930359	0.0673902	0.912663
IL_2RA	MAGEF1	3	0.00615765	0.0446035	0.912665
IL_8	CRNKL1	5	0.0131292	0.110166	0.912668
MIP_1B	RNF216	4	-0.012695	0.102403	0.912674
IL_10	TPTEP1	3	0.016007	0.115965	0.912677
PDGF_BB	DNAH1	3	-0.00966086	0.0699953	0.912684
IL_9	PRPSAP1	3	-0.0213679	0.154842	0.912699
HGF	RFC4	6	0.0030746	0.0263402	0.912703
MIG	LAMTOR4	5	0.00967246	0.0811945	0.912704
IL_1B	LCMT2	10	-0.00312147	0.027589	0.912706
RANTES	REEP1	7	0.0031036	0.0269238	0.912714
VEGF	FAM101B	6	0.00510091	0.0437071	0.912717
IL_9	SELPLG	4	0.00626533	0.050564	0.912718
MIG	ANXA2R	7	0.00423602	0.0367554	0.912733
GROA_CXCL1	MAGEF1	3	0.00697878	0.0505921	0.912734
IL_18	KAZN	11	0.00486809	0.0431921	0.912736
MIF	EPRS	3	0.0461859	0.334837	0.912738
MCP_1_MCAF	LY96	9	0.00319074	0.0280873	0.912744
IP_10	KIFC2	3	0.00357708	0.0259351	0.912745
HGF	LHFPL2	5	0.00624014	0.0524108	0.912751
MIP_1B	MPHOSPH6	11	0.00315552	0.0280024	0.912752
IL_6	EFCAB2	6	0.00420733	0.036066	0.912755
SCGF_B	SPOCK2	3	-0.0832994	0.604025	0.912756
HGF	AIFM3	3	-0.0189635	0.137511	0.912757
VEGF	MICALCL	8	-0.00234115	0.0204891	0.912757
FGF_BASIC	AC005682.5	4	-0.00579602	0.0468011	0.912763
MIP_1B	SCARNA24	3	-0.0124865	0.0905512	0.912764
IL_16	PPIEL	3	-0.00542604	0.0393512	0.912768
IL_2	RP11-458F8.2	3	-0.0372662	0.270269	0.912769
MIG	C19orf40	12	-0.00331784	0.029532	0.912771
IL_2RA	LIPA	22	-0.00164669	0.0148444	0.912777
IL_10	SLC37A3	3	0.00943185	0.0684152	0.912784
IL_17	PTPRN2	10	-0.00259027	0.022915	0.912785
IP_10	TSC22D4	5	0.00713924	0.0599881	0.912789
IL_5	SPOCK2	3	-0.0770205	0.558732	0.912792
MCP_3	SFXN4	12	-0.00208848	0.018594	0.912793
bNGF	TTLL3	9	-0.00182903	0.0161097	0.912793
MIF	RP11-247A12.7	3	0.00586898	0.0425782	0.912798
SCGF_B	PRKAR2A	3	-0.0248717	0.18044	0.912799
IL_2	RP5-894A10.6	3	0.0826366	0.59953	0.912801
PDGF_BB	SIGLEC5	21	-0.00149081	0.0134342	0.912803
IL_2RA	PDK4	5	-0.00665381	0.0559188	0.912803
SCGF_B	NUDT9	3	-0.0247072	0.179265	0.912807
PDGF_BB	RP11-296I10.6	5	-0.00371102	0.0311893	0.912808
IL_1RA	OSBPL8	6	0.00522436	0.0448195	0.912823
IL_4	NPIPL3	8	0.00287555	0.0251868	0.912829
MIF	CCT8	10	0.00198067	0.0175313	0.912831
HGF	RIMBP2	7	0.00387344	0.033648	0.912833
MIP_1A	LL22NC03-86G7.1	3	-0.00808418	0.0586756	0.912837
TNF_A	PPA1	8	-0.003687	0.0322996	0.912843
GROA_CXCL1	RGL1	5	0.00430938	0.0362336	0.912845
SCF	LIAS	7	0.00335949	0.029189	0.91285
bNGF	SUSD3	10	0.00351873	0.0311521	0.912851
IL_6	GNG5	3	0.013167	0.0955832	0.912852
IL_1RA	GNPTG	5	0.00584812	0.0491775	0.912856
IL_16	FXYD6	6	-0.00386216	0.0331459	0.912856
EOTAXIN	RP11-247A12.7	3	0.00834504	0.0605832	0.912857
IL_17	RP11-678G14.3	12	0.00241769	0.0215413	0.912858
VEGF	TOP3BP1	6	0.00600639	0.0515495	0.912859
IL_1B	RP11-186N15.3	3	-0.0101132	0.0734224	0.91286
IL_2RA	MTHFD2	4	-0.00938864	0.0758965	0.912861
IL_1B	PSMG4	4	0.0121437	0.098178	0.91287
IL_9	GPD1L	12	0.00207963	0.018532	0.912871
bNGF	CTC-523E23.4	4	-0.0105582	0.0853621	0.912873
VEGF	THAP7-AS1	5	-0.00302147	0.0254146	0.912878
PDGF_BB	MARCH1	9	0.00421737	0.0371831	0.912881
MIF	GYPC	7	0.00556158	0.0483395	0.912881
IL_1RA	NSMF	5	0.00476254	0.0400622	0.912885
GROA_CXCL1	C10orf11	11	0.00228438	0.020303	0.912885
TNF_B	C10orf11	6	-0.00234196	0.020106	0.912886
EOTAXIN	PDZD8	5	-0.00487201	0.0409853	0.91289
GROA_CXCL1	GATAD2A	15	0.00352951	0.0316438	0.912893
IL_18	CARM1	3	-0.0152311	0.110622	0.912894
MCP_1_MCAF	TGM1	3	-0.00466483	0.0338806	0.912895
CTACK	CRYL1	7	-0.00554668	0.048218	0.912896
IL_7	MED8	3	0.00927173	0.0673411	0.912896
IL_17	RAB20	9	0.00491338	0.0433272	0.912896
MCP_3	PPA1	7	0.00521044	0.0452963	0.912898
VEGF	ETS2	5	-0.00420444	0.0353761	0.912906
TNF_B	SNUPN	3	-0.0190483	0.138367	0.912907
SDF_1A	TOM1	16	-0.00194735	0.0174864	0.912908
IL_4	SCMH1	3	0.0313902	0.228031	0.912912
IL_5	KNDC1	4	-0.00979094	0.0791963	0.912913
MIP_1A	ADCY3	5	-0.00559765	0.0471028	0.912914
SCGF_B	FAM167A	23	0.00332078	0.0300019	0.912916
bNGF	ADTRP	5	0.00762647	0.0641773	0.912917
G_CSF	ADAP1	10	-0.00464737	0.0411766	0.912919
IL_2RA	IRAK1BP1	3	-0.00738789	0.0536752	0.912922
TNF_A	HCG27	10	-0.00709917	0.0629061	0.912927
VEGF	CBR4	6	0.00167956	0.0144273	0.912934
IFN_G	ENTHD2	3	-0.0243255	0.176762	0.912937
MIP_1B	GS1-465N13.1	3	0.0402164	0.292251	0.912942
MIP_1A	PID1	10	-0.00224834	0.0199268	0.912945
SCGF_B	CPSF1	6	0.00972659	0.0835648	0.912949
IL_10	MRVI1-AS1	4	-0.0036684	0.0296863	0.912953
IFN_G	TIMMDC1	3	-0.0502195	0.365006	0.912957
SCGF_B	CCRL2	3	-0.0523671	0.380625	0.912959
PDGF_BB	HAVCR2	4	-0.00495739	0.040122	0.912963
IL_8	RAB11FIP4	6	-0.00147271	0.0126563	0.912974
EOTAXIN	MLLT11	4	-0.00800994	0.0648379	0.912977
IL_16	ATRIP	4	-0.00556875	0.0450789	0.91298
IL_8	MCOLN3	3	-0.012083	0.0878457	0.912981
SCF	FAM69B	5	-0.00260313	0.0219218	0.912981
HGF	PRRG4	7	0.00355315	0.0309187	0.912982
bNGF	KDM6B	3	0.0104741	0.0761528	0.912985
IL_10	GFRA2	11	0.00348062	0.030973	0.912992
SCF	DGCR2	4	0.0103922	0.084144	0.913
TNF_A	CAPN11	4	-0.00627245	0.0507875	0.913001
MIP_1B	ROGDI	18	-0.00279899	0.0252176	0.913002
MIP_1B	CCT5	4	-0.00584814	0.0473531	0.913003
IFN_G	C6orf163	4	0.00671748	0.0543936	0.913005
MIF	KIF19	3	-0.0421329	0.306416	0.913009
bNGF	RP11-214O1.2	4	-0.00745339	0.0603556	0.913009
IL_9	AP3B2	8	0.00431992	0.0379176	0.913011
MIP_1A	IGLV3-25	3	-0.0174214	0.126706	0.913013
IFN_G	RP11-156P1.1	3	-0.0124127	0.0902788	0.913015
SDF_1A	TRBV30	7	0.00568367	0.0494789	0.913018
IL_2RA	TTC39C	5	-0.00414885	0.0349539	0.913019
IL_17	DBNDD1	7	0.0032413	0.0282173	0.913019
IP_10	ARHGAP11A	3	0.00959884	0.0698204	0.913023
IL_8	PLBD2	3	-0.0311211	0.226371	0.913024
IP_10	VIT	3	-0.00515672	0.0375096	0.913024
G_CSF	DHX34	9	-0.00857185	0.0757035	0.913028
MCP_3	TRIM38	7	0.0049467	0.0430698	0.913031
IL_1B	ATHL1	7	-0.00546383	0.047573	0.913032
MCP_3	CTB-41I6.2	5	0.00782683	0.0659571	0.91304
MIP_1A	WDR45B	4	-0.0392779	0.318179	0.913041
MIP_1B	FAM185A	4	-0.0171515	0.13896	0.913054
FGF_BASIC	GM2A	19	-0.00199168	0.017972	0.913056
IL_2RA	AP003774.6	9	0.00321866	0.0284364	0.913059
IL_4	TMCO6	3	-0.0319103	0.232213	0.913062
SDF_1A	RP1-13D10.2	3	0.00837862	0.060977	0.913069
MIP_1B	RP11-540B6.2	3	0.00561107	0.04084	0.913078
EOTAXIN	LIN7A	4	-0.00937338	0.0759703	0.913086
RANTES	C2orf27A	5	0.00623257	0.0525506	0.913087
FGF_BASIC	RP11-390P2.4	5	0.00487076	0.0410695	0.913089
MCP_3	DLEU1	7	-0.0122233	0.106505	0.913096
IL_16	FBXO44	4	0.0172105	0.139509	0.913098
TNF_A	HEXDC	5	0.00342309	0.0288662	0.913099
IL_7	RCN3	3	-0.00587327	0.0427703	0.913122
MIP_1B	TNS1	5	-0.0161251	0.136016	0.913122
GROA_CXCL1	TMEM14C	10	0.00230906	0.0205073	0.913124
IL_5	LYSMD1	3	0.0215316	0.156808	0.913128
IL_1B	PHF17	3	-0.0324624	0.236416	0.913129
IL_2	SLC7A10	3	0.143458	1.04477	0.913129
SCF	IFI35	3	-0.00593246	0.0432055	0.91313
IL_18	NOA1	5	-0.0115555	0.0974817	0.913131
IL_2RA	STK33	4	0.0100694	0.0816547	0.913131
IL_2	CEP192	27	-0.00133588	0.0121234	0.913138
IL_8	TCIRG1	12	0.00364305	0.0325644	0.913139
IL_10	RP11-18H21.1	12	-0.00328131	0.0293311	0.913139
MCP_1_MCAF	CAMK4	3	0.00491303	0.0357852	0.91314
IL_9	FAM129B	5	0.00766335	0.0646567	0.913143
SCGF_B	SH3GLB2	4	0.0128882	0.10453	0.913145
IL_6	IGLC2	5	-0.00296591	0.0250252	0.913148
IL_1RA	SIRT1	6	0.00529132	0.0455652	0.913149
CTACK	TTC17	3	0.0181264	0.132043	0.91315
MCP_3	GRM2	4	-0.010577	0.0857893	0.91315
IL_10	TRAF5	4	0.00951422	0.07717	0.913151
HGF	TFRC	6	0.00451113	0.0388486	0.913153
IL_18	AC011816.1	6	0.0112311	0.0967193	0.913153
TNF_B	C19orf53	3	-0.00491948	0.0358379	0.913154
IL_17	AP001189.4	6	0.00222652	0.0191751	0.913157
FGF_BASIC	GIT1	6	0.00308623	0.0265812	0.913164
IL_2RA	GNLY	13	0.00155133	0.0139032	0.913166
GROA_CXCL1	RP3-395M20.7	4	0.00910157	0.073837	0.913167
IFN_G	CDK12	4	-0.00761101	0.0617483	0.913172
RANTES	WBP2	3	0.00968083	0.0705447	0.913179
IL_1RA	RP11-552F3.9	3	0.00428464	0.0312224	0.913179
IL_17	SUPT20H	4	0.00399951	0.032451	0.91318
IL_16	CCNT2	3	-0.006215	0.0452907	0.913182
IL_16	IFT140	3	-0.0457948	0.333721	0.913182
IL_6	SLFN12	4	-0.00628439	0.050992	0.913183
IL_1RA	ZNF518B	5	0.00480605	0.0405696	0.913187
M_CSF	RP11-290F20.1	3	-0.00884755	0.0644797	0.913189
IL_5	LYST	3	0.0449898	0.327898	0.913194
IL_16	RP11-1149O23.3	17	0.00358125	0.0323033	0.913195
IL_4	KCTD12	5	-0.00514898	0.0434704	0.913199
PDGF_BB	GFPT1	10	-0.00461839	0.0410525	0.913199
SCF	SP110	7	0.00240451	0.020977	0.913203
IL_1B	AC092653.5	3	0.0120124	0.0875628	0.913206
TNF_B	ITIH4	6	-0.00444775	0.0383286	0.913211
IL_6	AC004696.2	3	-0.014175	0.103334	0.913212
TNF_B	SLC9A3	8	-0.00177229	0.0155928	0.913214
IL_2RA	C12orf4	3	-0.00620797	0.0452569	0.913215
MIG	STYK1	3	-0.0218094	0.158994	0.913216
IL_8	MYO1D	3	0.00496971	0.0362323	0.913221
bNGF	ADHFE1	27	-0.00163264	0.0148307	0.913221
VEGF	RP11-18F14.2	3	0.011981	0.0873531	0.913225
SCF	RUNX2	12	0.00168775	0.0151016	0.913225
IL_1RA	NAGLU	3	-0.0171017	0.124693	0.913229
HGF	DNHD1	5	0.00583718	0.049299	0.913231
bNGF	RINL	3	-0.00773348	0.0563888	0.913232
CTACK	TMTC4	5	0.00451541	0.0381372	0.913234
IL_2RA	U7	4	0.00460044	0.037352	0.913238
MIP_1A	DTNB	4	-0.00949561	0.0770974	0.913238
IL_2RA	RBM15B	3	-0.0208521	0.152064	0.913243
IL_2RA	CLEC7A	11	-0.00246559	0.0220062	0.91325
G_CSF	CTC-429P9.2	3	-0.0819971	0.598085	0.913261
SCGF_B	KIAA0226L	4	0.00783515	0.0636357	0.913266
MIG	GFM1	3	0.0116975	0.0853281	0.913268
IL_1RA	NPC2	5	-0.00347308	0.0293476	0.913275
G_CSF	KIR3DX1	3	0.038409	0.280207	0.913277
IL_16	RP11-159D12.9	3	-0.00502431	0.0366542	0.913277
IL_16	SMPD4P1	15	-0.00235867	0.0212435	0.913288
IL_17	GSDMB	23	-0.00140077	0.0127104	0.913292
IL_1RA	VPS9D1	9	-0.00268301	0.0237681	0.913293
IL_17	IREB2	8	-0.00314915	0.0277332	0.913297
GROA_CXCL1	PTP4A1	4	0.00369017	0.0299821	0.913298
SCF	MERTK	16	-0.0019566	0.0176502	0.913305
SCF	ZNF37A	3	-0.0154922	0.113063	0.913308
MIF	SLC8A1	4	0.0128045	0.104053	0.913313
SDF_1A	APOBEC3D	5	0.0106887	0.0903677	0.913321
IL_5	CYB5B	6	0.00613805	0.0529633	0.913323
MIF	RP11-563N6.6	3	-0.0391725	0.285939	0.913325
IL_4	RP4-798C17.6	5	0.00823626	0.069639	0.913328
bNGF	ZFP30	8	-0.00329911	0.0290655	0.913332
IL_8	STRA13	4	-0.00476927	0.0387654	0.913333
TNF_A	CRYGS	3	-0.0248289	0.181265	0.913338
FGF_BASIC	HPS1	7	0.00374449	0.032722	0.913347
EOTAXIN	PPP2R2B	5	-0.018124	0.153277	0.913348
IL_10	VIPR1-AS1	3	-0.0131026	0.0956751	0.913354
IL_2RA	OR52B3P	3	0.00694627	0.0507225	0.913356
MIF	ABCC13	5	-0.00732122	0.0619294	0.913366
IL_18	EXOSC3	3	0.103384	0.75502	0.913367
TRAIL	FBLN7	3	-0.0198454	0.144935	0.913369
MCP_3	SNCA	3	-0.011002	0.0803571	0.913377
M_CSF	TNNC2	7	0.00383908	0.0335601	0.913377
GROA_CXCL1	CTD-2353F22.1	11	-0.00221447	0.0197948	0.913381
IL_1RA	ATP5G1	6	-0.00249312	0.021527	0.913381
MIF	RBMS2	16	0.00368178	0.0332446	0.913388
IL_16	TEK	13	-0.00206609	0.0185656	0.913394
FGF_BASIC	MED31	5	0.0033201	0.0280942	0.913396
HGF	DBN1	4	-0.00340705	0.0277136	0.913396
IL_6	CAPN1	10	-0.00277145	0.0246919	0.913397
M_CSF	ESYT2	8	0.00716197	0.0631479	0.913401
RANTES	LYRM5	3	0.00620532	0.0453373	0.913404
IL_4	KIF19	3	0.0396446	0.289652	0.913404
IL_6	AC010492.2	3	-0.0322132	0.235398	0.913419
MCP_1_MCAF	PDCD4	3	-0.00802382	0.05864	0.913428
SCF	GLCE	5	-0.00572311	0.0484529	0.91344
bNGF	CCDC23	23	0.00173494	0.0157704	0.913444
EOTAXIN	RNF144A	3	-0.0584287	0.427133	0.913452
IL_10	SPRED2	4	0.00970224	0.0789733	0.913455
IL_18	ASPDH	3	-0.0200565	0.146631	0.913459
bNGF	PKNOX1	3	-0.020843	0.152384	0.913461
PDGF_BB	MYOF	6	-0.00315231	0.0272459	0.913467
IL_17	KIAA1143	6	-0.00534588	0.0462054	0.913467
IL_2RA	TRAF5	4	-0.00995324	0.0810305	0.913469
IFN_G	CXCR7	4	0.0158131	0.128739	0.913471
MCP_3	TOP3B	4	-0.0103627	0.0843686	0.913474
IL_16	UHRF1BP1L	5	-0.00534366	0.045261	0.913479
MCP_3	TOMM7	5	0.0050648	0.0429009	0.913483
IL_1B	IL8	4	0.00845826	0.068871	0.913484
PDGF_BB	RP11-261C10.7	6	-0.00325781	0.0281632	0.913484
IL_18	FAM129A	3	0.0394101	0.288213	0.913486
MCP_1_MCAF	AC006465.3	4	0.0106815	0.0869757	0.913486
VEGF	STOM	3	0.0161189	0.117882	0.913487
TNF_B	OGFOD1	3	0.00816489	0.0597156	0.913492
MCP_1_MCAF	LSM7	7	0.00223385	0.019555	0.913498
IL_1B	RP11-115L11.1	6	0.00688837	0.0595614	0.913502
TNF_B	MYH3	3	-0.0120386	0.0880629	0.913507
IL_1B	CACNB3	7	-0.00190664	0.0166935	0.913512
IL_2RA	AKR7A2	9	-0.00593646	0.0527296	0.913522
M_CSF	DHTKD1	5	0.00645546	0.0547062	0.913523
GROA_CXCL1	MACF1	9	0.00283051	0.0251426	0.913525
IL_16	UBE2I	4	0.00442999	0.0360932	0.913536
SCF	SNUPN	6	-0.00773909	0.0669447	0.913537
IL_6	RBM26-AS1	4	0.00340533	0.027746	0.91354
VEGF	HLA-U	14	0.00592136	0.0534015	0.913541
FGF_BASIC	RP11-18H21.1	12	-0.00212302	0.0190663	0.913542
MCP_3	GGACT	3	0.0177555	0.129962	0.913559
IL_1B	VKORC1L1	5	-0.00464969	0.0394209	0.913561
IL_16	PPAP2B	3	-0.027095	0.198341	0.913568
IL_1RA	GLTP	4	0.00690193	0.0562545	0.913569
TNF_A	CTC-462L7.1	3	-0.00553844	0.0405445	0.913572
RANTES	PARP16	10	-0.00558042	0.0498214	0.913576
RANTES	TMEM70	3	0.0178193	0.130454	0.913576
IL_8	USP15	10	-0.00429908	0.0383831	0.913579
M_CSF	USP22	4	-0.00634887	0.0517533	0.91358
IFN_G	GSN	17	-0.00217048	0.0196669	0.913585
GROA_CXCL1	LRRC37A16P	4	-0.00445633	0.0363285	0.913585
IL_4	ZNF773	3	0.0265453	0.194369	0.91359
M_CSF	IGHV3-64	3	-0.00460989	0.0337544	0.91359
IL_7	TTC38	6	-0.00444701	0.0384917	0.913591
PDGF_BB	HHAT	3	0.0180378	0.13209	0.9136
MIP_1A	PEA15	5	-0.0032477	0.0275478	0.913603
TNF_B	CAMK2N1	3	0.00561095	0.0410902	0.913603
MIG	MMP24	3	0.0593193	0.434412	0.913604
SDF_1A	NMRK1	20	-0.00152084	0.0138223	0.913605
IL_4	VSIG8	3	-0.0238543	0.174697	0.913606
IL_4	AMZ2	7	-0.0060084	0.052664	0.913607
EOTAXIN	KIAA1191	3	-0.00713341	0.0522427	0.913608
IL_2RA	TMEM106C	7	-0.00659368	0.057795	0.913608
GROA_CXCL1	DHX58	4	-0.0043261	0.0352767	0.913609
IL_9	PPOX	4	0.0116062	0.0946423	0.91361
IL_16	CEACAM19	3	-0.0128136	0.0938476	0.913612
MCP_1_MCAF	CYFIP2	4	-0.0116733	0.0952004	0.91362
M_CSF	PSMC6	4	0.00858843	0.0700423	0.91362
IL_2RA	DBN1	4	-0.0086415	0.0704759	0.913621
MIF	COG6	10	-0.00281147	0.0251144	0.913624
IL_16	PODXL2	6	0.00280776	0.0243124	0.913625
IL_17	RP11-534L20.5	5	-0.00297079	0.025206	0.913627
TNF_B	C19orf60	5	-0.00319902	0.0271428	0.913628
PDGF_BB	TBK1	3	0.00643662	0.0471585	0.913642
IL_1RA	C9orf123	7	0.00669418	0.0586999	0.913643
IL_8	AIM1	3	0.0392796	0.28779	0.913643
M_CSF	CHFR	3	0.00947802	0.0694447	0.913646
TNF_A	CD44	3	-0.0120814	0.0885203	0.913647
bNGF	SH3PXD2B	3	-0.0253001	0.18538	0.91365
IL_10	FLYWCH1	8	-0.00379303	0.0335412	0.913651
TNF_B	MYO1D	3	0.00600008	0.0439666	0.913655
MIF	SAP30L	3	-0.0171302	0.125533	0.913661
SCGF_B	PRICKLE1	4	-0.0615138	0.501921	0.913663
IL_8	RP11-705C15.3	3	-0.012598	0.0923258	0.913665
IL_17	RABGAP1L	3	0.0152425	0.111707	0.913666
PDGF_BB	ZNF575	3	0.00926466	0.0678974	0.913666
bNGF	RBPMS2	11	-0.00189626	0.0170067	0.913667
IP_10	SIPA1	3	-0.00701514	0.0514145	0.913671
IL_18	DBNDD1	7	0.00541604	0.0475083	0.913672
FGF_BASIC	LRRFIP2	9	0.0115382	0.102678	0.913682
MIP_1B	RSBN1	3	-0.0105147	0.077078	0.913687
G_CSF	PRKCQ-AS1	14	0.0020864	0.0188482	0.913688
G_CSF	ZNF337	8	0.00268574	0.0237609	0.913692
TNF_A	VDR	5	-0.0158925	0.134953	0.913697
M_CSF	ZNF264	3	-0.0114686	0.0840812	0.913698
IP_10	GNPDA2	3	-0.0590609	0.433005	0.913699
MCP_3	LGALS3BP	4	0.00945021	0.0771418	0.9137
IL_6	RP11-319G6.1	3	-0.00933858	0.0684678	0.913702
GROA_CXCL1	CLPTM1	3	0.016614	0.121813	0.913704
G_CSF	CARS2	3	-0.0106038	0.0777466	0.913705
GROA_CXCL1	SIK1	3	-0.0175833	0.12893	0.913711
IL_1RA	DRAM1	11	0.00201936	0.0181203	0.913712
SCGF_B	RP11-798G7.5	4	0.00585125	0.0477718	0.913714
FGF_BASIC	SLC25A19	3	-0.0295062	0.216366	0.913715
SCF	PEPD	4	-0.00550245	0.044927	0.91372
SCGF_B	GUSBP2	3	0.00865861	0.0634961	0.91372
IL_7	HIST1H2BG	4	-0.00418089	0.0341376	0.913722
MIF	PGAP2	3	0.034647	0.254089	0.913724
IL_17	ZNF197	8	0.00412828	0.0365373	0.913726
IL_10	RP13-270P17.2	4	-0.0068423	0.0558734	0.91373
MIG	LINC00035	3	0.00972446	0.0713226	0.913732
IL_5	CD81	3	-0.00897076	0.0657961	0.913734
MIF	GBP3	18	0.00171329	0.0155698	0.913746
IL_6	GNA12	7	-0.0034137	0.0299707	0.913748
FGF_BASIC	ANKRD36	3	0.0209393	0.153606	0.913749
G_CSF	ZNF143	5	0.00247895	0.0210656	0.91376
G_CSF	NENF	4	-0.00701627	0.0573148	0.913761
MIG	RAMP1	4	0.0190675	0.155764	0.913764
HGF	RP11-159D12.9	3	-0.00488063	0.0358116	0.913769
M_CSF	PMS2P5	3	-0.00626643	0.0459828	0.913774
IL_8	LSR	3	0.00912773	0.0669791	0.913774
SCGF_B	ZNF84	3	0.00791062	0.0580529	0.913781
IFN_G	USP48	7	-0.00370092	0.0325049	0.913782
VEGF	FXYD7	5	0.00323359	0.027486	0.913783
SDF_1A	LIMA1	7	-0.0036201	0.0317963	0.913785
TNF_A	DHRS9	6	-0.00608874	0.0528216	0.913786
SCGF_B	MAP6D1	14	-0.00292801	0.0264822	0.913789
VEGF	GCN1L1	11	0.00314181	0.028218	0.91379
IL_1B	AC093159.1	3	0.0128745	0.0944902	0.91379
IL_2RA	NMT1	4	0.0119039	0.0972743	0.913791
IL_8	BDH1	3	-0.0182658	0.134068	0.913796
TNF_B	CRIP1P1	4	0.00787322	0.0643424	0.913797
IL_5	MYO1D	3	-0.00584633	0.0429177	0.913809
IL_9	RP11-11N9.4	3	0.0138263	0.1015	0.91381
MIF	TEPP	3	0.0165825	0.121747	0.91382
SCF	CLHC1	21	0.00137874	0.0125718	0.913822
MIG	DTD2	3	0.0258298	0.189645	0.913822
FGF_BASIC	HOXC4	3	0.0382008	0.280481	0.913824
SCF	TBC1D15	7	0.00248268	0.0218171	0.913828
MIP_1A	HES4	3	0.00393348	0.0288854	0.913838
HGF	RP11-420G6.4	15	-0.00149622	0.0135622	0.913838
MIP_1B	ZDHHC13	4	-0.00650514	0.0531876	0.913838
MIP_1B	CCNT2	3	0.00740362	0.0543694	0.91384
MIF	DMPK	4	-0.00440295	0.0360027	0.913846
MCP_3	ANKK1	5	-0.00566938	0.0482263	0.913847
IL_4	PHF23	5	0.00500428	0.0425702	0.91385
SDF_1A	S100A9	3	-0.00697304	0.0512137	0.91385
IL_7	RP11-703I16.1	4	0.0179283	0.14661	0.913853
bNGF	RILPL1	5	-0.0161062	0.13702	0.913856
IL_18	DAP	10	0.00411804	0.0368866	0.913859
IP_10	INPP4B	10	-0.00504981	0.0452337	0.91386
IFN_G	AC008984.2	3	-0.0169679	0.124639	0.913863
IL_2	BBS2	20	0.00119081	0.0108558	0.913866
IL_1B	NINJ1	11	0.00240814	0.0216481	0.913867
TNF_B	MCM5	3	0.0068293	0.0501689	0.913869
IL_6	CACNA1H	3	0.0060327	0.0443183	0.913871
SCGF_B	ZNF226	3	-0.0235756	0.173196	0.913872
IL_10	KIF1B	14	0.00137833	0.0124784	0.913873
IL_16	B4GALNT4	4	0.0086356	0.0706358	0.913874
VEGF	CXCL16	7	0.00371248	0.0326418	0.913874
IL_9	RP11-345J4.8	3	-0.0182473	0.134065	0.91388
M_CSF	CLASP1	3	-0.00529209	0.0388815	0.91388
HGF	AP001189.4	9	0.00197138	0.0175853	0.913888
bNGF	FLT1P1	7	0.00624031	0.0548771	0.913889
MCP_1_MCAF	GABPB1-AS1	17	0.0013475	0.0122533	0.913891
MIG	P2RX7	6	-0.0051768	0.0449676	0.913895
SCF	BAIAP2L2	5	0.00655545	0.0557994	0.913902
MIP_1A	TULP4	4	-0.00927088	0.0758572	0.913902
IL_10	ZNF132	4	-0.00404976	0.0331378	0.913906
MIF	SKAP1	9	0.002767	0.0246904	0.913915
IL_1B	PFKFB4	3	-0.0115808	0.085124	0.913919
IL_1RA	POLR1D	10	-0.00256923	0.0230344	0.913937
IL_4	WSB1	4	0.00456679	0.0373836	0.91394
IL_2	TMCO4	3	0.0408057	0.300038	0.913947
IL_7	INSL3	7	0.00667859	0.0587711	0.913947
IL_17	PRR11	3	0.00883868	0.0649922	0.91395
SCF	PYROXD1	3	-0.0179606	0.132067	0.91395
MIP_1A	RELT	4	0.00353233	0.02892	0.913953
TNF_B	GPSM1	4	-0.00927234	0.075916	0.913955
MIG	LRRC61	4	-0.00585066	0.0479023	0.913956
IL_10	CCDC82	3	0.00405435	0.0298144	0.913956
IL_6	TGFBR1	3	-0.00660937	0.0486043	0.913958
SCF	L1TD1	6	-0.0042635	0.0370644	0.913965
G_CSF	OAF	3	-0.00618987	0.0455268	0.913972
IL_1RA	GREM2	3	-0.0142067	0.104493	0.913974
SCGF_B	IGHMBP2	15	-0.00150464	0.0136604	0.913976
CTACK	RP11-554I8.1	6	0.0086374	0.0750985	0.913976
IL_1B	AC005082.12	5	0.00597493	0.0509028	0.913977
IL_5	USP32P3	3	-0.0139988	0.10297	0.913978
SCGF_B	RP13-98N21.2	13	-0.0056757	0.0513507	0.913981
IL_6	CCDC84	3	-0.00747731	0.0550067	0.913989
IL_7	KCNJ15	8	-0.0034653	0.0307653	0.913992
IL_7	TNIK	4	-0.0156712	0.12837	0.913997
IL_18	UPK3B	9	0.00470229	0.0419993	0.913997
IL_8	APMAP	6	-0.00633529	0.0550966	0.913998
TNF_B	CTD-2260A17.1	4	-0.00549232	0.0449908	0.913999
TRAIL	ALKBH1	3	0.0159332	0.117232	0.914003
HGF	C11orf92	3	0.00458722	0.0337526	0.914006
M_CSF	OSBPL2	4	-0.00633625	0.0519132	0.914014
IL_2	PRSS57	3	0.00979538	0.0720843	0.914018
IL_2	EXTL2	3	0.00421373	0.0310092	0.914019
IL_7	CCDC25	5	0.008622	0.0734911	0.91402
IL_9	TOX2	5	0.00642112	0.0547343	0.914024
RANTES	PUS3	6	0.00480426	0.0417946	0.914025
IL_6	JARID2	10	0.0027265	0.02447	0.914026
TNF_A	B3GNTL1	7	0.00300527	0.0264712	0.914028
IL_17	DDX31	5	-0.0034079	0.0290508	0.914029
FGF_BASIC	NMRAL1	12	-0.00447647	0.0404305	0.914029
MCP_3	KDM4B	5	-0.00775702	0.0661253	0.914029
TNF_A	TTC23	8	-0.00357156	0.0317256	0.914038
IL_6	RP11-358M11.2	4	0.0106058	0.0869258	0.914046
IL_18	IDH2	6	0.00956897	0.0832671	0.914047
M_CSF	AC093838.4	3	0.0046044	0.0338957	0.914047
EOTAXIN	CTB-61M7.2	3	-0.00708509	0.0521604	0.914052
IL_2RA	RNF32	4	-0.00790384	0.0647861	0.914053
PDGF_BB	CD59	8	-0.00390182	0.0346672	0.914058
SCF	MAGEF1	3	0.00494581	0.0364158	0.914063
IL_16	DNASE2	12	0.00420626	0.0380114	0.914077
EOTAXIN	ZNF480	4	-0.00584152	0.0478988	0.914083
M_CSF	TRANK1	6	0.00487942	0.0424781	0.914084
IL_17	RP11-159N11.4	5	-0.0106041	0.0904569	0.914087
VEGF	LOXL3	3	0.00354191	0.0260864	0.914087
VEGF	CHRFAM7A	3	-0.00995044	0.0732862	0.914088
TNF_A	TNFRSF1B	3	-0.0123273	0.0907976	0.914093
IL_8	F2R	5	0.00719739	0.0614017	0.914094
IL_6	CRIP2	9	0.00343671	0.0307315	0.914097
EOTAXIN	LACTB2	5	-0.00418338	0.0356911	0.9141
IL_16	CTSA	3	0.0104545	0.0770095	0.9141
IFN_G	TTYH3	3	-0.0171999	0.126699	0.914101
HGF	GTF2E2	5	0.00338811	0.0289067	0.914101
IL_9	EML4	8	-0.00336523	0.0299159	0.914104
FGF_BASIC	RGMB	13	-0.00404357	0.0366384	0.914108
IL_6	LTN1	3	-0.0150757	0.11107	0.914116
RANTES	C2CD5	4	-0.00485358	0.0398161	0.914122
SCGF_B	DNAJC13	5	-0.00630204	0.0537849	0.914129
IL_1RA	LINGO4	6	-0.00313713	0.0273272	0.914136
FGF_BASIC	CAPN10	3	0.0115972	0.0854639	0.914137
MIG	RP5-1051J4.4	6	0.00448502	0.0390697	0.914139
IFN_G	NAIP	3	0.181106	1.33467	0.914139
MCP_3	FKSG48	3	-0.0134881	0.0994044	0.914142
IL_13	GDPD5	11	-0.0026004	0.0234518	0.914143
M_CSF	RP11-362F19.1	9	0.00365082	0.0326638	0.914144
IP_10	NTNG2	3	0.0116976	0.0862107	0.914144
HGF	GSDMA	14	-0.00234073	0.021259	0.914146
IL_6	HSPA6	3	0.0595417	0.438836	0.914147
MIP_1A	IMMP2L	14	0.00283677	0.0257652	0.914149
PDGF_BB	C17orf89	4	0.012254	0.100566	0.914157
IL_1RA	CD9	13	0.0022884	0.0207472	0.914159
IL_2	RPL7P50	3	-0.00999912	0.0737076	0.914161
SCGF_B	LY6G5C	10	-0.00742736	0.0667675	0.914165
IL_1B	GZMB	6	-0.00375158	0.0326906	0.914165
IL_18	MDGA1	19	0.00295287	0.0269936	0.914173
TRAIL	CAMTA1	5	-0.00511226	0.0436541	0.914174
IL_2	CTD-3088G3.4	4	0.0156366	0.128355	0.914176
bNGF	ALDH9A1	8	-0.00331168	0.0294659	0.91418
IL_10	LSM10	3	-0.0210645	0.155313	0.914181
TNF_B	CYP4V2	8	0.00311257	0.0276983	0.914192
IL_9	THBS1	12	0.00279357	0.0252818	0.914201
IL_1RA	ATP5D	3	-0.00630995	0.0465356	0.914201
EOTAXIN	C4orf3	8	-0.00369572	0.0328919	0.914203
MIG	PARP4	5	-0.00480396	0.0410363	0.914205
IL_16	CHMP4B	8	0.00789593	0.0702812	0.914212
IL_16	VARS2	12	-0.00655128	0.0592988	0.914215
IL_7	AKT1	3	-0.0188061	0.13872	0.914217
IL_8	TNNT1	5	0.00328474	0.0280637	0.91422
IL_1RA	GSTM1	20	0.00133026	0.0121775	0.914221
IL_2RA	CTA-126B4.7	4	-0.00696902	0.0572373	0.914222
MIP_1B	ARPC3	3	-0.0174803	0.128974	0.914239
IL_7	AZIN1	3	0.0060778	0.0448439	0.91424
MIP_1A	TPCN2	17	-0.00215808	0.0197049	0.914242
IFN_G	TFF3	3	0.00866612	0.0639451	0.914245
IL_9	FPGT	3	0.00759118	0.0560136	0.914245
IL_16	ZNF669	4	-0.00364735	0.0299668	0.914253
IP_10	C17orf97	15	0.00113127	0.0103039	0.914253
FGF_BASIC	C17orf75	6	0.0030588	0.0266825	0.914257
IFN_G	HES6	6	0.0100375	0.0875628	0.914261
PDGF_BB	METTL22	8	-0.00345145	0.030739	0.914262
SDF_1A	ARL14EP	6	-0.00616053	0.0537464	0.914268
TRAIL	MAST3	3	0.0584103	0.431115	0.914269
IL_4	RP1-13D10.2	3	-0.00992177	0.0732324	0.914271
IL_9	DNHD1	5	0.00705983	0.0603532	0.914271
IL_2	PLOD1	8	-0.00324931	0.0289424	0.914273
IL_18	TRGV5	10	0.00451331	0.0406254	0.914277
EOTAXIN	SLC13A4	3	0.0235216	0.173635	0.914282
IL_8	DOPEY2	6	0.00581992	0.0507886	0.914291
SCF	GIMAP8	11	-0.00294525	0.0266082	0.914291
IL_16	PLD6	10	0.00208244	0.0187493	0.914299
IL_9	PARP14	7	0.00680957	0.0601711	0.914299
MIF	GNLY	13	0.00240339	0.0218274	0.914306
IL_2RA	CD200R1	7	0.00385425	0.0340642	0.914317
GROA_CXCL1	BAIAP3	8	-0.00233221	0.0207852	0.91432
SCGF_B	ZNF613	8	-0.00388645	0.0346383	0.914324
MIF	IFNG-AS1	9	0.00306829	0.027512	0.91433
HGF	SPAG7	12	0.00229694	0.0208191	0.914332
IL_7	SLC39A3	4	-0.00538003	0.0442451	0.914335
SDF_1A	ZCRB1	5	0.00819564	0.0701156	0.914335
IFN_G	CD244	6	0.0044105	0.0385092	0.914336
SCGF_B	MYH10	3	0.0104022	0.0768375	0.914336
IL_16	FAM126A	4	-0.00608892	0.0500767	0.914338
EOTAXIN	CXCL1	4	-0.0153077	0.125896	0.914339
IP_10	S100A13	8	-0.00398756	0.0355459	0.914339
RANTES	FLVCR1	5	-0.00476823	0.0407995	0.914348
IL_16	TBL2	5	0.00293452	0.0251121	0.914358
IL_17	MAPK7	3	-0.0414913	0.306563	0.914358
TNF_B	SERF1B	3	-0.0163353	0.120702	0.914363
IL_4	IFNG-AS1	9	0.00237739	0.0213263	0.914367
IFN_G	DCAF4	16	-0.00202635	0.0185073	0.914368
TNF_A	AC099552.2	3	-0.00866091	0.0640016	0.914371
TRAIL	HBZ	20	-0.00144944	0.0132918	0.914371
IL_10	SAMD9L	5	-0.00293865	0.0251526	0.914375
SDF_1A	UNC50	3	0.00770261	0.0569238	0.914376
IL_9	DOK2	6	-0.00418281	0.0365386	0.914376
IL_8	TUBA1C	3	-0.00914562	0.0675926	0.914382
GROA_CXCL1	ZNF655	3	-0.00748264	0.0553035	0.914384
MCP_1_MCAF	NME7	8	0.00205384	0.0183182	0.914385
RANTES	PTBP2	7	-0.00312574	0.0276477	0.914385
MCP_3	DTD1	3	-0.00935263	0.0691289	0.91439
IP_10	C18orf54	3	-0.0113201	0.0836717	0.91439
MIG	C6orf106	8	-0.00250549	0.0223487	0.914393
MIF	C12orf45	3	-0.0214916	0.15886	0.914394
M_CSF	IL15RA	7	0.00294055	0.0260132	0.914397
IL_17	IVNS1ABP	5	-0.00785279	0.0672331	0.914399
RANTES	CTC-774J1.2	3	-0.0134783	0.0996408	0.914405
MIG	N4BP2	11	-0.00254722	0.023043	0.914405
SDF_1A	TOP1MT	3	0.0210291	0.155491	0.91442
EOTAXIN	GNE	4	0.016451	0.135433	0.914423
IL_2	TIGD7	5	-0.00724724	0.0620681	0.914426
SCF	KCTD20	3	-0.00528881	0.0391089	0.914427
MIP_1B	G2E3	3	-0.025226	0.18654	0.914428
IL_18	PLXNA2	5	0.0113064	0.0968374	0.91443
IL_7	FKRP	5	-0.00575281	0.0492725	0.914432
IL_9	ADAM1A	7	-0.00270552	0.0239444	0.914433
SDF_1A	C8orf59	6	-0.00579429	0.050651	0.914436
IL_9	PTPRB	3	0.0148561	0.109867	0.914436
IL_2RA	RAB3IL1	5	-0.00354651	0.0303783	0.914439
SDF_1A	WBP2	3	-0.010548	0.0780145	0.914444
SCF	FAM86HP	6	-0.00492396	0.0430481	0.914446
IL_18	LRP6	3	-0.0280411	0.20741	0.91445
MIP_1B	HS6ST1	4	0.0231448	0.190601	0.91445
IL_6	TMEM99	13	0.00247764	0.0225412	0.914455
IL_10	MAN2A2	6	-0.00774161	0.0676922	0.914459
PDGF_BB	RP11-37E23.5	4	0.00601887	0.049572	0.91446
SCF	EML3	14	0.00146919	0.0133935	0.914465
SCGF_B	DTNBP1	9	0.00387129	0.0347683	0.914468
IFN_G	LPIN1	8	-0.00320152	0.0285824	0.914468
IL_4	TATDN3	7	-0.00592521	0.052461	0.914469
MCP_1_MCAF	MANEA	20	-0.00206195	0.0189305	0.914469
MIP_1A	P2RY13	6	0.00210966	0.0184494	0.914471
VEGF	DPF2	4	-0.00710046	0.0584881	0.914472
IL_9	CEBPA	3	-0.0572367	0.423496	0.914477
HGF	NT5M	10	0.00213932	0.0193033	0.914484
IL_6	IFT140	3	-0.0451929	0.334412	0.914484
RANTES	FKBP9	4	0.00420089	0.0346089	0.914485
SCGF_B	NCAPD3	6	-0.00538	0.0470584	0.914488
SDF_1A	RP11-697E2.7	3	0.0117762	0.087145	0.914489
IL_10	LRRC61	5	-0.00325215	0.0278735	0.91449
EOTAXIN	DDB2	3	-0.00860104	0.0636488	0.91449
TNF_A	ALPK2	5	-0.00414464	0.0355243	0.914493
IL_9	NCSTN	10	0.0047888	0.0432154	0.914495
IL_9	UVRAG	5	0.0037755	0.0323611	0.914495
RANTES	RP11-401P9.4	3	-0.0185775	0.137492	0.9145
TNF_A	TTLL12	11	-0.00621927	0.0563256	0.914502
IL_2RA	SORBS3	3	-0.0781091	0.578133	0.914507
IP_10	WDR63	4	-0.00442242	0.0364477	0.914517
HGF	GABARAPL1	7	-0.00568	0.0503203	0.91452
GROA_CXCL1	TBC1D2	5	0.00738146	0.0632883	0.914521
IL_16	MBP	11	-0.0028848	0.0261353	0.914531
SCF	RP4-753D10.5	3	0.00524861	0.0388625	0.914538
PDGF_BB	HDHD3	6	-0.0043024	0.0376561	0.914541
IL_18	RP11-115L11.1	6	0.00887758	0.0777012	0.914543
SDF_1A	CD81	3	0.00811391	0.0600836	0.914545
RANTES	POR	9	0.00371816	0.0334253	0.91455
MCP_3	PAOX	5	-0.00305557	0.0262082	0.914553
GROA_CXCL1	SLC25A29	16	0.00191014	0.0174851	0.914559
TNF_B	POR	4	0.00473064	0.0390079	0.91456
IL_1RA	DMPK	4	0.00357255	0.0294585	0.91456
HGF	ZNF257	3	-0.014142	0.104741	0.914561
TNF_A	MC1R	7	-0.00186119	0.0164979	0.914567
IL_1B	ZNF697	3	0.00554891	0.0411006	0.914568
IL_16	COMMD1	3	0.0993752	0.736126	0.914574
FGF_BASIC	CAMKMT	4	-0.0170097	0.140287	0.914577
MCP_3	GS1-124K5.4	5	-0.00565266	0.0484991	0.91458
IL_16	C14orf159	11	-0.00128577	0.0116557	0.914582
FGF_BASIC	ERAP1	5	-0.00491363	0.0421607	0.914585
MIG	RP3-369A17.5	3	0.0105637	0.0782629	0.914587
M_CSF	SERPING1	6	0.00347865	0.0304634	0.914589
IL_5	IFI35	3	-0.00718074	0.0532007	0.914589
VEGF	ITSN1	10	0.00229207	0.0207075	0.91459
bNGF	PLGLB2	3	0.00750815	0.0556344	0.914601
IL_16	NMRAL1	14	-0.00323249	0.0295155	0.914602
IL_13	GTPBP4	8	-0.00483808	0.0432616	0.914603
IL_9	ATOX1	3	-0.00713143	0.0528447	0.914604
MIG	TJP3	3	-0.0966638	0.716308	0.914606
G_CSF	AKAP6	4	-0.0209529	0.17287	0.914607
HGF	TMEM249	3	0.0214609	0.159035	0.914608
IL_1RA	AC069213.1	3	-0.026153	0.193807	0.914608
MCP_3	RP11-18H21.1	8	0.00238567	0.0213341	0.91461
FGF_BASIC	TEX264	5	0.00821719	0.0705315	0.914615
PDGF_BB	LINC00638	8	-0.0045086	0.0403211	0.914615
TRAIL	ENG	3	0.0103152	0.0764492	0.914617
MIG	CTC-523E23.4	4	-0.0104692	0.0863883	0.91462
IP_10	SLFN14	3	0.0486657	0.360697	0.914622
G_CSF	RP11-384P7.7	3	-0.00646163	0.0478929	0.914624
EOTAXIN	AP001469.9	3	0.0150515	0.111565	0.914628
IL_5	NDUFS2	3	-0.01409	0.104439	0.914629
FGF_BASIC	LAMP3	3	0.0232631	0.172449	0.914636
MIG	MAGI2-AS3	5	0.00754558	0.0647855	0.914639
IL_9	PMS2P5	3	-0.00434192	0.0321884	0.914641
SCF	MAPK9	6	0.0042402	0.0371563	0.914643
MIF	TIGD2	3	0.0109938	0.0815054	0.914645
IL_10	RWDD1	4	-0.00347643	0.028695	0.914646
IL_17	CTD-3214H19.6	4	-0.00661364	0.0545915	0.914648
IL_9	RP1-13D10.2	3	-0.0105303	0.078077	0.914653
MIF	GDI2	11	-0.0035212	0.0319472	0.914654
IL_1RA	LGALS2	19	0.00196963	0.0181085	0.91466
PDGF_BB	TTC27	6	-0.0054634	0.0478877	0.914665
IL_17	C2orf27A	5	0.0033639	0.0288915	0.914667
IFN_G	MYBPH	6	0.00754548	0.0661399	0.914668
IL_9	CYP27A1	16	0.00180134	0.0165106	0.91467
MCP_3	AC004824.2	5	-0.00490609	0.0421446	0.914682
G_CSF	DUSP23	5	0.00416286	0.0357609	0.914684
MIF	COPS6	3	-0.00351673	0.0260853	0.914687
PDGF_BB	LINC00189	5	-0.00758844	0.0651928	0.91469
TNF_A	AC016735.1	5	0.0161421	0.138683	0.914694
TRAIL	PITPNC1	5	0.00560336	0.0481432	0.914698
IL_8	MCCC1	3	0.00966378	0.0716952	0.914704
IL_2RA	RAPGEFL1	3	0.00482085	0.035769	0.914712
MIP_1A	TRBV6-7	10	0.00334299	0.0302472	0.914718
VEGF	LPCAT1	4	0.0314196	0.259564	0.914718
MIP_1A	CCDC117	3	-0.205697	1.52647	0.914727
MIF	EZR	3	-0.0182251	0.135258	0.914734
IL_1RA	CASP9	7	0.00688804	0.0611775	0.914735
IP_10	CTD-2245F17.3	3	0.0148596	0.110301	0.914749
IL_17	SETMAR	3	0.0155668	0.115561	0.914756
IL_17	DDX39B	3	0.0257857	0.191423	0.914757
G_CSF	SPTBN5	6	-0.00327786	0.0287627	0.914759
bNGF	AC008984.7	3	-0.00510979	0.0379341	0.914759
IL_2	TCF25	3	0.0112035	0.0831741	0.914761
SDF_1A	STAG3L1	6	0.0029695	0.0260582	0.914763
TNF_B	AGTPBP1	5	0.0060944	0.0524026	0.914764
SDF_1A	UTRN	3	0.0246019	0.182649	0.914764
HGF	XPC	3	0.00647938	0.0481071	0.914769
IL_16	ZNF701	5	-0.00567937	0.0488386	0.914772
RANTES	KBTBD11	11	-0.002751	0.0249945	0.914774
SDF_1A	RP11-439E19.3	3	-0.0113642	0.0843835	0.914777
IL_2	IP6K2	6	0.0152234	0.133621	0.914783
IL_5	GCN1L1	11	-0.00482624	0.043855	0.914785
bNGF	EMR4P	5	-0.00335457	0.0288525	0.914788
MIP_1A	MX2	6	-0.00577577	0.0507012	0.914792
IL_17	NTNG2	3	0.0110459	0.082036	0.914794
MCP_1_MCAF	FES	11	-0.00136232	0.0123807	0.914795
MCP_3	STAT6	13	-0.00389582	0.0355879	0.914801
G_CSF	CTB-118N6.3	4	-0.0120582	0.0997152	0.914803
IL_6	BSCL2	7	-0.00122713	0.0109077	0.914803
MCP_1_MCAF	PSTPIP2	3	0.00982209	0.0729628	0.914812
IL_16	BRK1	12	0.00231286	0.0210831	0.914816
IL_1RA	UBR7	3	-0.00491179	0.0364892	0.914817
MIG	LILRB4	8	-0.00290952	0.026085	0.914826
M_CSF	AZI1	3	0.0140802	0.104616	0.91483
IL_8	CEP128	10	-0.00241141	0.021848	0.914833
MIF	RP11-319G6.1	3	0.00811356	0.0602866	0.914834
IP_10	ALKBH3	3	-0.0135379	0.100592	0.914834
PDGF_BB	HOPX	5	-0.00692789	0.0596204	0.914836
IFN_G	GFM1	3	0.00732295	0.0544169	0.914841
IL_6	MEF2BNB	5	-0.0158903	0.136758	0.914841
MIP_1B	TSPAN4	8	0.00542045	0.0486056	0.914842
IL_2RA	BCL10	5	-0.00728276	0.0626802	0.914844
IL_6	DTD2	3	0.0215599	0.16022	0.914845
IFN_G	RP11-139H15.1	3	-0.0495953	0.368597	0.914853
MIG	TSPAN33	8	0.00430672	0.038626	0.914858
IL_6	CD9	13	-0.00227737	0.0208177	0.914859
IFN_G	VPS16	11	-0.00342221	0.0311274	0.914868
IL_2	ZNF211	6	0.00361095	0.0317268	0.914869
bNGF	CTD-2240H23.2	4	0.00870759	0.0720666	0.914873
IFN_G	ASCC3	4	0.0115485	0.0955793	0.914873
IL_6	MAPRE2	3	-0.00768999	0.0571687	0.914877
MCP_3	PTER	8	-0.00211272	0.0189542	0.914883
bNGF	MEG3	8	-0.00384552	0.0344999	0.914883
bNGF	ZNF135	3	0.0199518	0.148343	0.914887
IL_4	RP3-402G11.5	3	0.0288072	0.214196	0.914892
FGF_BASIC	ANPEP	13	-0.00152513	0.0139475	0.914896
IP_10	CATSPERG	3	-0.00592766	0.0440781	0.914897
IL_6	RPS6KA2	13	0.0031778	0.0290624	0.914899
IL_16	FCGR2B	22	-0.00122148	0.0112876	0.914904
MCP_3	SNTG2	3	0.139566	1.03802	0.914915
MIG	NSFP1	7	-0.00466609	0.0415306	0.914915
IL_17	SESTD1	10	0.0029938	0.0271518	0.914918
IL_17	CTC-523E23.1	7	-0.00643214	0.0572518	0.914918
EOTAXIN	ADAM17	3	0.034806	0.258916	0.914929
IL_16	KIAA1468	5	0.00335103	0.0288735	0.914939
MCP_1_MCAF	SLAMF8	3	-0.00441418	0.0328404	0.91494
VEGF	RPUSD4	9	0.00242672	0.0219169	0.914943
IP_10	PRKCD	4	0.0113648	0.0941375	0.914944
SCF	PUS7	13	0.00193763	0.0177306	0.914947
IFN_G	EBAG9	3	-0.0158284	0.11777	0.914947
MIG	USP14	3	-0.0247724	0.184325	0.914951
IL_6	TFRC	6	-0.00453481	0.0398842	0.914954
IL_10	UNC45B	3	-0.00396252	0.0294854	0.914955
IL_16	C15orf61	3	0.0159742	0.118868	0.914957
MIP_1B	C8orf46	9	-0.00579519	0.0523479	0.914957
IP_10	GALNT2	3	-0.0091181	0.0678571	0.914965
VEGF	OGFOD3	5	0.00975424	0.0840725	0.914966
IL_17	ORAI2	8	0.0025535	0.022931	0.914966
IL_7	POLR2J	8	0.0025038	0.0224858	0.91497
TNF_A	HDDC3	3	0.0656446	0.488568	0.914972
MIF	GNPTAB	3	0.0164618	0.122524	0.914975
MCP_1_MCAF	ZNF425	5	-0.00371734	0.0320444	0.914977
MCP_1_MCAF	CHD2	3	0.0210894	0.156971	0.914978
IL_4	TCEB3	3	0.00478213	0.0355942	0.914978
IL_16	ZNF85	11	0.00239221	0.0217894	0.914987
IL_10	VPS9D1	6	0.00334177	0.0294028	0.914987
MCP_1_MCAF	SLC35D3	6	-0.00266535	0.0234528	0.914993
GROA_CXCL1	RP11-661A12.5	7	-0.00274146	0.0244243	0.914998
IL_7	RIN1	7	0.00317577	0.0282957	0.915004
IL_1RA	CYP27A1	27	0.00137807	0.0127824	0.915008
GROA_CXCL1	AGAP4	10	-0.00385994	0.0350451	0.91501
IL_18	HNRNPUL1	3	-0.0180289	0.134244	0.915011
IL_6	ZNF702P	14	0.00209334	0.0192076	0.915016
IL_1B	RP11-247A12.7	3	-0.00600168	0.0446919	0.915017
G_CSF	ITPRIPL2	3	-0.0192582	0.143419	0.915023
FGF_BASIC	SLC22A15	13	0.0037642	0.0344769	0.915026
IL_7	UPK3B	9	0.00406518	0.0367509	0.915027
SCGF_B	EFHD2	5	0.00175639	0.0151496	0.915028
IL_10	MUC16	3	-0.0138717	0.103312	0.915029
G_CSF	RP3-395M20.8	5	0.0080996	0.0698653	0.915032
TRAIL	DHCR24	3	-0.00770634	0.0573975	0.915034
TNF_A	POPDC2	7	0.00365851	0.0326099	0.915037
HGF	LILRB3	4	-0.0114122	0.0946446	0.915046
SCF	CCL5	3	-0.0162598	0.121126	0.915048
IFN_G	FLJ00104	7	-0.00429589	0.0382969	0.91505
MIP_1A	CTD-2561B21.11	3	0.0451862	0.336631	0.915054
TNF_B	TRBV6-1	4	0.00753608	0.0625123	0.915064
bNGF	LPIN1	11	-0.00364642	0.0332441	0.915065
HGF	RILPL2	14	-0.00223241	0.020496	0.915067
GROA_CXCL1	C9orf64	4	-0.007484	0.0620825	0.915067
MIP_1A	C15orf38	16	0.00134213	0.0123603	0.915074
EOTAXIN	SNORD14A	10	0.00125241	0.0113798	0.915076
IL_17	EPHB4	17	0.00188729	0.0174028	0.915078
SDF_1A	FIG4	4	0.0103054	0.0855008	0.91508
IL_17	HBQ1	5	-0.0110925	0.0957382	0.915082
MCP_1_MCAF	TXN	7	-0.00342362	0.0305328	0.915083
IL_6	C2orf62	3	0.00689255	0.0513668	0.915084
MIG	PPM1F	10	-0.00330447	0.0300283	0.915084
TNF_A	FAM110B	4	-0.193783	1.60789	0.915087
IL_1RA	GINS3	3	-0.027499	0.20497	0.915097
IL_6	C4orf3	8	0.00407932	0.0366902	0.915097
IL_9	RCN2	3	0.0355316	0.264861	0.915103
IL_16	DAB1	5	-0.0027588	0.0238173	0.915104
MIF	TSPAN33	8	0.00581954	0.0523471	0.915106
IL_1RA	LAMP3	3	-0.0319341	0.238067	0.915111
IL_7	RP11-300J18.3	4	-0.0679029	0.563622	0.915118
IL_7	FSTL1	3	-0.0139121	0.103736	0.915129
TNF_B	CCDC25	3	0.00744291	0.0554987	0.91513
IL_2	OR52B3P	3	0.00712636	0.0531488	0.915146
G_CSF	USP6NL	4	-0.0127687	0.106025	0.91515
RANTES	C19orf54	4	0.00357557	0.0296917	0.915155
MIG	FAM20B	3	-0.00921858	0.0687613	0.915157
IL_1B	CRIP2	4	-0.00742469	0.0616606	0.915163
IL_2RA	GNG7	4	-0.00469177	0.0389683	0.915172
MIP_1A	C21orf128	8	0.00218297	0.0196526	0.915177
MCP_1_MCAF	DHRS7	4	-0.00523563	0.0434887	0.915178
IL_8	SPINK8	6	0.00700151	0.0617457	0.915183
SCGF_B	DUTP6	4	0.00491395	0.0408192	0.915183
SCGF_B	GALM	7	0.00946456	0.084508	0.915184
IFN_G	GNAO1	3	0.00829902	0.0619253	0.915188
IL_18	C9orf123	7	-0.0118639	0.105939	0.91519
IL_17	DDX20	3	-0.0243687	0.181858	0.915199
M_CSF	FKBP15	5	0.00354543	0.0306451	0.915205
MIF	CHCHD4P3	3	-0.0812971	0.606751	0.915206
MIP_1A	LRP10	3	0.014004	0.104524	0.915211
IFN_G	DCHS1	6	-0.00402257	0.0354874	0.915213
IL_7	ASPDH	3	-0.0159783	0.119268	0.915217
FGF_BASIC	CATSPERB	3	0.00902821	0.0673907	0.915218
EOTAXIN	MED6	4	-0.0173905	0.14453	0.915224
IL_1B	GDPD5	11	0.00257565	0.0235269	0.915226
SDF_1A	STK19P	6	-0.0122079	0.107719	0.915228
TRAIL	RIN3	3	0.012767	0.0953182	0.915235
HGF	ENG	3	-0.00524357	0.0391503	0.915239
SCF	NBPF4	4	-0.00953198	0.0792406	0.915247
HGF	MSH3	11	-0.00292013	0.0266816	0.915252
VEGF	FKSG48	3	0.0151759	0.11333	0.915255
bNGF	SURF2	3	0.0183969	0.137386	0.915257
IL_7	ITGB7	7	-0.00601252	0.05374	0.91527
MCP_1_MCAF	FZD3	3	0.00456449	0.034093	0.915271
IL_1B	ANO10	3	0.0192472	0.143763	0.915272
MCP_3	ZHX2	5	0.00541012	0.0468005	0.915274
SCF	NSL1	3	0.00575518	0.0429882	0.915274
IL_4	AC093818.1	3	0.0235323	0.175781	0.915278
IL_1RA	RPL7AP64	3	0.0102523	0.0765903	0.915286
MCP_1_MCAF	RP11-105C19.2	3	0.00635928	0.0475075	0.915287
G_CSF	RFTN1	6	-0.00675159	0.0596179	0.91529
EOTAXIN	LAT2	5	0.0105651	0.0914148	0.915292
IL_10	SCMH1	3	-0.0151478	0.11318	0.915299
SCF	FECH	8	0.00125736	0.0113361	0.9153
MIF	UTP11L	4	-0.00617845	0.0513953	0.915301
MCP_3	SULT1A2	6	0.00372862	0.0329296	0.915304
MIF	USP44	4	0.00754012	0.0627252	0.915305
GROA_CXCL1	EXOC2	11	-0.0026469	0.0242012	0.915308
IL_18	RIPK2	5	0.00851656	0.0737063	0.915312
HGF	IGLV3-12	4	-0.00561653	0.0467285	0.915315
TNF_A	PIGX	5	0.00961188	0.0831937	0.91532
IL_2RA	GLB1L	9	-0.0077007	0.0698601	0.91532
SCGF_B	RPA2	13	-0.0035645	0.0327632	0.915324
MCP_3	MDS2	3	0.0164963	0.123295	0.915326
RANTES	GNG12-AS1	3	-0.0303071	0.226526	0.915329
MCP_3	PPM1L	6	-0.00221011	0.0195255	0.915333
PDGF_BB	IP6K2	6	0.0185684	0.164059	0.91534
SDF_1A	SGSM1	5	0.00467364	0.0404614	0.91534
IL_8	KB-431C1.4	10	0.00375778	0.0342521	0.915342
TRAIL	ACOT2	6	0.0067762	0.0598741	0.915345
SCF	BTNL9	3	-0.0162797	0.121706	0.915347
EOTAXIN	SLC12A1	5	0.00315441	0.0273113	0.915347
MIF	ARHGAP26	3	0.0193969	0.145013	0.915348
SCF	INTS5	12	0.00221229	0.0202939	0.915349
M_CSF	CTC-228N24.3	11	0.00294316	0.0269246	0.915354
G_CSF	AC022182.3	5	-0.00481222	0.0416709	0.915359
IL_4	DCXR	7	-0.00169545	0.0151706	0.915362
EOTAXIN	OXLD1	9	-0.00233131	0.0211605	0.915365
IL_8	CPA3	3	0.00823076	0.0615496	0.91537
IL_17	WDFY2	10	-0.00341595	0.0311467	0.91537
EOTAXIN	RCBTB1	15	0.00230838	0.0213057	0.915376
IFN_G	EFHA1	5	0.00780093	0.0675646	0.915376
SCF	SLC38A11	3	-0.012737	0.0952556	0.915377
IFN_G	AC002310.12	4	-0.00536155	0.0446411	0.915379
IL_1B	ALPK2	5	0.00511424	0.0442977	0.915381
bNGF	KRBA1	3	0.0131104	0.0980553	0.915383
MIP_1B	RP11-773D16.1	5	0.0082	0.0710291	0.915386
RANTES	RASSF2	4	0.0260439	0.216875	0.91539
MCP_3	STX8	8	-0.00355687	0.0321028	0.915391
SDF_1A	FAM20C	5	0.00686185	0.0594473	0.915399
IL_7	PRKAB2	3	-0.0176094	0.131736	0.915403
IL_8	ZKSCAN3	4	-0.0178016	0.148266	0.915406
CTACK	LPAR5	6	0.00331533	0.0293176	0.915413
IL_16	CTD-2201E18.3	5	-0.0138461	0.119976	0.915414
G_CSF	FAM174A	20	-0.00294059	0.0273004	0.915415
RANTES	CA2	11	0.00329892	0.0302016	0.915417
G_CSF	RP1-228P16.1	6	-0.00370664	0.0327808	0.91542
IL_16	PLEKHF2	4	-0.00908695	0.0757007	0.915425
G_CSF	TMEM175	3	-0.0263802	0.197403	0.915425
G_CSF	PES1	3	0.0173894	0.130125	0.915426
IL_7	ANGPT1	8	-0.00320981	0.0289823	0.915426
HGF	AP3M1	7	0.00481149	0.043085	0.915426
IL_16	SKP2	5	0.00360916	0.0312779	0.915426
TNF_B	GXYLT1	6	0.00520862	0.0460678	0.915427
TNF_A	LILRA3	7	-0.00316808	0.0283693	0.915427
bNGF	RP11-73O6.3	3	-0.0142111	0.106345	0.915428
IL_1B	CDV3	3	0.0307325	0.229988	0.915432
IL_8	ACY3	3	-0.0102093	0.0764039	0.915434
MIP_1A	POFUT2	3	-0.0195731	0.146482	0.915435
SDF_1A	SNX25	6	0.00409486	0.0362227	0.91544
bNGF	EMR2	25	-0.00153435	0.014294	0.915448
SCF	ABCC1	5	0.00947513	0.0821429	0.915456
IL_1B	BASP1	5	-0.00898482	0.0779025	0.915467
IL_9	PRNP	4	0.0121017	0.100867	0.915468
IFN_G	GPR124	4	-0.00825344	0.0687924	0.915468
IL_1RA	TREML4	20	-0.00176403	0.0163878	0.91547
MCP_1_MCAF	MSL1	3	0.00650992	0.0487415	0.915473
RANTES	RWDD3	8	-0.00526411	0.0475587	0.915475
MIP_1B	GGA2	3	-0.018293	0.136973	0.915478
PDGF_BB	PSMB9	7	-0.0034981	0.0313443	0.915481
IL_6	SUCLA2	4	0.010736	0.0894978	0.915481
TNF_B	MCFD2	4	0.00596413	0.0497196	0.915482
MIP_1B	TUBGCP6	3	0.0803015	0.601304	0.915482
GROA_CXCL1	IFI27L2	4	-0.00246511	0.0205509	0.915485
TNF_B	XYLB	4	-0.024049	0.200491	0.915485
RANTES	C7orf50	4	-0.0105531	0.0879797	0.915486
SCGF_B	PHF11	9	0.00442641	0.040237	0.91549
IL_1RA	TTC4	3	-0.00918608	0.0687964	0.915495
VEGF	MYL12A	3	0.00662553	0.0496214	0.915497
TNF_A	KIAA1609	4	-0.0147345	0.122863	0.915503
MIP_1B	CTA-29F11.1	7	-0.00533233	0.0477938	0.915505
IL_4	MAP6D1	15	0.00224534	0.0207559	0.915506
TRAIL	ZNF669	4	-0.00354642	0.0295731	0.915507
EOTAXIN	ZNF212	6	-0.00745502	0.0659992	0.915507
RANTES	PLEKHO2	9	-0.00503956	0.0458203	0.915508
TRAIL	MYO5A	7	0.00725776	0.0650574	0.915513
IL_5	COPS3	19	-0.00354405	0.0329141	0.915513
TNF_B	FOXRED2	4	0.0032696	0.0272677	0.915516
MIP_1B	FAM76B	8	0.00877395	0.079312	0.915521
G_CSF	TRGV4	13	-0.00196863	0.0181373	0.915522
GROA_CXCL1	SH3BGRL2	3	0.00743678	0.0557135	0.915522
IL_6	ABCC6	3	0.00673068	0.0504245	0.915523
MIG	FAM212B	4	0.00966559	0.0806286	0.915536
IL_8	LMTK2	3	-0.00871225	0.0652821	0.915539
IL_17	FEM1C	7	-0.00329321	0.0295295	0.915541
TNF_B	NCF1C	4	-0.0133648	0.111493	0.915542
MIP_1A	SLC47A1	5	0.00763499	0.0662584	0.915542
VEGF	GALK1	3	-0.0079363	0.0594711	0.915543
SCF	RP11-333A23.4	3	0.0122121	0.0915136	0.915545
SCGF_B	ZDHHC5	5	0.00580824	0.0504078	0.915546
TRAIL	PHF2	5	0.00999493	0.0867487	0.915552
SCGF_B	MAP2K5	9	-0.00417714	0.0379995	0.915553
MIG	ZNF503	10	-0.00262807	0.0240152	0.915554
IL_7	ASAP1	8	0.00332969	0.0301106	0.915554
M_CSF	CECR5	6	0.00483761	0.0428513	0.915554
IP_10	CHCHD10	3	0.048007	0.359793	0.915555
IL_18	LSM7	7	0.00434921	0.0390083	0.915562
IL_2	LGALS3BP	4	0.00895311	0.0747086	0.915563
PDGF_BB	RNLS	3	-0.0333575	0.25003	0.915565
IL_5	ADARB2	12	0.00238422	0.0219281	0.915568
IL_2	ADAM8	3	0.0186695	0.139946	0.91557
MCP_3	SGCD	3	0.0177465	0.133034	0.915574
MCP_3	RP11-96H19.1	6	-0.0100065	0.0886589	0.915575
G_CSF	SLC22A18AS	5	-0.00312589	0.0271396	0.91558
MCP_1_MCAF	GFPT1	10	-0.00409307	0.0374166	0.915586
IL_1B	ARHGEF3	5	0.00927974	0.0805748	0.915587
MCP_1_MCAF	SMARCD2	3	0.0033748	0.0253027	0.915588
RANTES	APAF1	3	0.0105626	0.0791936	0.915588
FGF_BASIC	CTD-2306M10.1	5	0.0154436	0.134097	0.915588
IP_10	RPL13	7	-0.00195761	0.0175643	0.915592
IP_10	RRP7A	19	0.00142336	0.0132315	0.915593
GROA_CXCL1	GPATCH1	5	0.012122	0.105267	0.915598
IL_18	MYO5B	3	-0.0245852	0.184352	0.915598
G_CSF	RAI14	6	0.00692286	0.0613564	0.915601
SCF	TXNL1	6	0.00160992	0.0142686	0.915601
IL_2	PGM5	15	-0.00229531	0.0212423	0.915603
TNF_A	SIDT2	21	-0.00146572	0.0136482	0.915603
GROA_CXCL1	FAM213B	6	-0.00305147	0.0270459	0.915604
SDF_1A	TPMT	11	-0.00239364	0.0219638	0.915608
bNGF	TRBV10-2	6	0.0043492	0.0385536	0.915617
CTACK	ARHGAP22	8	-0.00596371	0.0539709	0.915617
GROA_CXCL1	ARNT	3	-0.0139888	0.104926	0.915623
MIP_1B	DCAF16	3	0.0215256	0.161461	0.915625
MCP_3	ATP6AP1L	14	-0.00182056	0.0168267	0.915629
IL_4	C12orf52	6	-0.00496016	0.0439821	0.915641
IL_10	LRRC8B	16	0.0024222	0.022458	0.915641
SCF	URM1	5	0.00548117	0.0476244	0.915643
IL_18	RAB12	3	0.023161	0.173773	0.915646
IL_17	TM2D1	6	0.00251388	0.0222937	0.915652
IL_6	MYH7B	3	-0.014996	0.112526	0.915656
IL_4	GINM1	6	-0.00351105	0.0311395	0.915659
IL_8	MAGEF1	3	0.00517313	0.0388194	0.91566
PDGF_BB	SCYL3	3	-0.0072188	0.0541705	0.915661
bNGF	TM6SF1	7	0.00446508	0.0400953	0.915662
SCF	CDC42EP4	5	0.00990879	0.086117	0.915665
IL_4	RAB31	10	-0.00294863	0.0269807	0.915667
MIF	RP4-798C17.6	5	0.0090535	0.0786877	0.915669
IL_2	TCEA3	3	0.0262313	0.196872	0.915673
IL_5	ACOT7	4	0.00855344	0.0714691	0.915675
IL_8	ATP13A3	4	-0.045291	0.378435	0.915675
VEGF	SNUPN	6	-0.00777537	0.0689742	0.915677
PDGF_BB	CTB-55O6.12	8	-0.00302297	0.0273773	0.915678
IL_6	STK39	5	0.00419749	0.0364881	0.915683
IL_8	FAM182B	3	0.010788	0.0809764	0.915683
IL_7	RSG1	3	0.00625958	0.0469865	0.915686
FGF_BASIC	GALC	5	0.0105835	0.0920066	0.915689
IL_6	SNX10	3	0.0158671	0.119112	0.915691
PDGF_BB	UBASH3A	11	-0.00316712	0.0290904	0.915693
HGF	HKDC1	14	0.00235753	0.0218077	0.915699
IL_7	TSEN54	4	-0.00767055	0.0641152	0.915705
M_CSF	STRCP1	4	-0.0156084	0.130466	0.915706
IL_9	TRIP12	3	-0.0244312	0.183438	0.915708
MIP_1A	CLCN6	5	-0.00284663	0.0247548	0.915715
SCF	TMC6	7	0.00261301	0.023481	0.915722
EOTAXIN	TLE1	4	-0.0180485	0.150895	0.915724
HGF	RP11-384K6.6	7	-0.00393974	0.0354057	0.915728
IL_4	RP11-605F22.2	3	-0.00690248	0.0518393	0.915729
MCP_1_MCAF	TRABD	9	0.00118369	0.010791	0.915732
PDGF_BB	DTD1	4	0.00251167	0.0210019	0.915736
VEGF	FOPNL	3	0.0106245	0.0797993	0.915736
TRAIL	CLEC2B	3	-0.0139642	0.104887	0.915739
IL_18	ASGR2	11	0.00270167	0.0248326	0.915752
IL_8	FSTL1	4	-0.0116445	0.0973907	0.915755
M_CSF	FLYWCH2	5	0.00350814	0.0305244	0.915762
IL_10	CD302	12	0.00357146	0.0329234	0.915762
IL_5	RP11-399O19.8	4	0.00623672	0.0521685	0.915766
TRAIL	CDR2	4	-0.00395243	0.0330619	0.915768
MCP_1_MCAF	AP003068.18	7	-0.00301787	0.0271351	0.915771
GROA_CXCL1	SDK2	7	0.00167797	0.0150876	0.915772
MIP_1A	RP11-119F19.2	5	0.00517184	0.04501	0.91578
SCF	ICAM5	3	0.0461769	0.347046	0.915788
IL_1B	PRAMEF24P	3	0.037416	0.281223	0.915794
MIG	AC009961.3	3	0.00725783	0.0545513	0.915795
MCP_3	CHD1L	6	0.014784	0.131332	0.915795
TNF_A	GPX3	3	-0.0174331	0.131033	0.915797
M_CSF	SYNGR2	4	0.0608749	0.509407	0.9158
MIF	RPL27A	3	0.0271342	0.203966	0.915803
MIP_1B	CCDC82	3	-0.00557285	0.0418956	0.915813
IL_17	GNGT2	8	0.00486269	0.0441093	0.915813
EOTAXIN	ZNF586	11	0.00210028	0.0193199	0.915817
SDF_1A	TRGV5P	13	-0.00239159	0.022112	0.915818
IL_4	CD33	5	0.00498148	0.0433734	0.915819
EOTAXIN	RP11-1105G2.4	3	0.0203823	0.153253	0.915825
IL_2	STXBP2	4	-0.00579669	0.0485225	0.915826
M_CSF	EI24	3	-0.0492409	0.370251	0.915828
IL_1B	WDR86	13	0.00564177	0.0521694	0.915829
RANTES	MANEA	17	-0.0021333	0.0198486	0.915833
VEGF	DHX34	9	-0.00251921	0.0229949	0.915837
RANTES	PLIN3	3	-0.0177357	0.133373	0.915837
IL_1B	MAL	3	0.0292074	0.219642	0.915838
VEGF	VANGL1	4	-0.00698945	0.0585194	0.915844
MIP_1A	ABHD5	3	0.00545041	0.0409953	0.915854
bNGF	TMEM9	20	-0.00256621	0.0239493	0.915854
bNGF	F13A1	10	0.0033743	0.0309453	0.915856
RANTES	TTC21A	5	0.0085046	0.0740815	0.915856
MIP_1A	CTD-3092A11.2	6	-0.00304798	0.0270968	0.915858
IL_9	CDS2	3	-0.00300325	0.022592	0.915865
IL_1B	ATL3	3	-0.0662768	0.498577	0.915866
HGF	CKAP2	17	-0.00254615	0.0236991	0.915867
IL_17	SUMF2	6	0.00676173	0.0601193	0.915868
IL_13	LEPR	13	-0.00234274	0.0216736	0.915869
FGF_BASIC	PPIL1	3	0.0105429	0.0793144	0.915871
IL_1RA	HINFP	4	-0.00588682	0.049307	0.915877
MIP_1A	C9orf156	10	0.00164769	0.0151151	0.91588
IL_10	ARSB	12	0.00261398	0.0241311	0.915881
IL_4	SRPK1	4	-0.00703599	0.0589367	0.915883
SDF_1A	SLC25A46	4	0.00532779	0.0446314	0.91589
IL_2	CRIPT	18	0.00237214	0.0221091	0.915891
IL_9	PRRT3	4	-0.00626609	0.0524953	0.915895
MIP_1A	FLNB	6	-0.003038	0.0270215	0.915899
IL_1RA	JUP	18	0.0011007	0.0102603	0.915903
IP_10	RP11-499P20.2	7	0.002429	0.0218755	0.915906
IL_7	GDPGP1	3	0.00831416	0.0625789	0.915912
MCP_3	PARP15	7	-0.00531082	0.0478327	0.915912
IL_6	RP11-319J24.3	3	0.00969442	0.0729694	0.915914
TNF_A	LOXL1-AS1	6	-0.00419353	0.0373095	0.915922
IL_10	MAPRE2	3	-0.00862695	0.0649426	0.915924
IL_17	LAT2	5	-0.00764441	0.0666447	0.915926
IL_9	PRLR	3	-0.0202638	0.15255	0.915927
TRAIL	POFUT2	3	0.025242	0.190027	0.915928
SDF_1A	COL5A3	4	0.00678923	0.0569008	0.915929
IL_17	BNIPL	6	0.00437665	0.0389423	0.91593
SCF	EIF3G	4	-0.0119867	0.100463	0.91593
IL_1RA	FAM86B3P	3	-0.0105077	0.079107	0.915931
VEGF	RP1-122P22.2	3	-0.00495375	0.037295	0.915932
IFN_G	CD207	4	-0.0214808	0.18004	0.915933
MIP_1B	TRAF3IP2	9	0.00403337	0.0368584	0.915933
TNF_B	RP11-728F11.4	3	0.00654014	0.0492396	0.915934
IL_16	STAG3L3	3	0.00556242	0.0418796	0.915937
IL_4	RNF126	3	0.0443274	0.33376	0.915941
MIP_1B	EPS8L2	4	-0.00850192	0.0712659	0.915942
IL_16	EDN1	4	-0.0107351	0.08999	0.915946
GROA_CXCL1	GTF2E2	5	0.00341337	0.0297655	0.915947
TNF_A	CTD-2192J16.21	3	0.00731213	0.0550612	0.915949
TNF_A	EPHX1	3	-0.018528	0.139522	0.915951
IL_1RA	C16orf88	3	0.00564824	0.0425339	0.915953
IL_16	WDR45B	4	-0.0203559	0.17066	0.915957
PDGF_BB	NRDE2	3	-0.00725522	0.0546397	0.915959
IL_1RA	LDLRAD3	3	-0.027432	0.206607	0.915965
SCGF_B	PRKCQ-AS1	13	-0.0021378	0.0198009	0.915968
TRAIL	AC005077.14	8	0.00303896	0.0276178	0.915969
VEGF	CD44	3	0.0118994	0.0896284	0.915971
IP_10	LOC440461	3	-0.00725187	0.054623	0.915972
IL_4	KLRC3	13	-0.00190658	0.0176607	0.915974
GROA_CXCL1	HIST1H4H	15	0.00260279	0.0241969	0.915981
IL_18	RGS12	9	-0.00578905	0.0529342	0.915984
MIF	DRAM1	9	0.00239049	0.0218587	0.915985
IL_18	ACPP	11	-0.00268876	0.0247839	0.915989
IP_10	IGLV7-46	3	-0.0110433	0.083198	0.915989
EOTAXIN	DDX5	4	-0.00314759	0.0264013	0.915996
MIG	SNHG5	10	0.00371751	0.0341518	0.916
TRAIL	RP5-827C21.4	6	-0.0020386	0.018155	0.916004
MCP_3	ORAI1	4	0.00720005	0.0603984	0.916004
SDF_1A	TAS2R20	3	0.0137015	0.103243	0.916005
GROA_CXCL1	ADSL	3	0.027525	0.207407	0.916005
IL_7	YWHAH	6	0.0128425	0.114378	0.91601
GROA_CXCL1	GLRX5	5	0.00404874	0.0353355	0.916016
HGF	VPS9D1	9	0.00255674	0.0233899	0.916025
IL_1B	PRR5L	5	-0.00675542	0.0589642	0.916025
PDGF_BB	TGS1	5	0.00291937	0.0254824	0.916028
MIG	RP4-717I23.3	5	0.00649538	0.0566971	0.916029
IL_16	USP12-AS2	3	-0.0248393	0.187225	0.91603
IL_17	TRBV11-2	4	0.00702062	0.0589133	0.916033
IL_9	PPL	3	0.008638	0.0651186	0.916042
IP_10	SHC1	4	-0.0063061	0.0529255	0.916045
SCGF_B	SLC22A31	3	-0.00823006	0.0620546	0.916057
TRAIL	DLG5	9	-0.00218753	0.0200213	0.916062
IL_18	PIK3C2A	12	0.00265114	0.0245281	0.916066
MIG	IGFBP2	4	-0.00331448	0.0278249	0.916067
IL_4	TMEM97	13	0.00234031	0.0217041	0.916074
IP_10	EMBP1	3	-0.0273243	0.206072	0.916077
SCF	ELP6	3	-0.0189571	0.142984	0.916085
IL_8	PRKD1	4	0.00428132	0.0359494	0.916086
SDF_1A	IARS	3	-0.0116752	0.088066	0.916091
VEGF	ZNF135	3	0.0181751	0.137097	0.916092
IL_7	TSPAN33	9	0.00433869	0.0397262	0.916097
PDGF_BB	GSTM5	3	-0.0142165	0.107245	0.916098
PDGF_BB	MAML3	3	-0.00730313	0.0550959	0.916103
IL_8	IL16	7	-0.00276501	0.0249607	0.916104
IL_10	MAK	9	-0.00459736	0.0420999	0.916107
MIP_1A	EFHC1	3	-0.0145139	0.109505	0.916111
HGF	FAM118B	9	0.00180842	0.0165612	0.916111
EOTAXIN	ATP5D	3	-0.0126253	0.0952621	0.916116
IL_7	RP11-326C3.7	4	0.00592293	0.0497532	0.916118
IP_10	SLFN5	15	0.00293004	0.0272838	0.916118
IL_4	TTC26	4	-0.00703424	0.0590906	0.916121
PDGF_BB	AGPAT5	3	-0.0123326	0.0930612	0.916123
MIP_1A	SMYD2	3	-0.0173034	0.130572	0.916124
IL_5	MCF2L	5	-0.00564077	0.0492937	0.916124
MIP_1A	TANGO6	3	0.0120219	0.0907236	0.916129
SDF_1A	PDPK2	3	-0.0316966	0.239202	0.91613
IFN_G	HIST1H4H	14	0.00338989	0.0315232	0.91614
IL_5	EFCAB4B	3	0.0157808	0.119112	0.916145
IL_17	RAB31	10	0.00328336	0.030216	0.916146
MCP_1_MCAF	TRAF3IP2	9	-0.0029607	0.0271259	0.916149
MCP_3	ASCC1	6	0.00334445	0.0298368	0.916151
bNGF	MAT2A	5	0.00655139	0.057275	0.916159
IP_10	MYO5C	4	0.00556112	0.0467411	0.916167
bNGF	THOC3	3	-0.0150956	0.113983	0.916175
MCP_1_MCAF	ABO	8	-0.0034123	0.0310891	0.91618
MIF	FAM107B	6	0.00454359	0.0405492	0.916181
bNGF	CTD-2324F15.2	8	-0.00271913	0.0247747	0.916183
SCF	RP11-523O18.5	3	-0.0121041	0.0914048	0.916184
IL_4	AC109309.4	5	0.00453663	0.0396739	0.916186
MIG	UVSSA	11	-0.00170559	0.0157589	0.916188
PDGF_BB	CHAF1A	3	0.0291074	0.219815	0.916188
PDGF_BB	DLGAP1-AS1	6	0.00218379	0.0194913	0.91619
FGF_BASIC	CYP4F3	5	0.00326328	0.0285396	0.91619
IFN_G	RP4-798C17.5	5	0.00585136	0.0511756	0.916192
MCP_1_MCAF	TMCO4	3	-0.0483763	0.365352	0.916193
IL_7	MSX2P1	7	0.00362028	0.0327177	0.916197
SCF	PRRT3	6	0.00340425	0.030388	0.916199
G_CSF	DDX23	3	-0.0140136	0.105844	0.9162
RANTES	PHF11	9	0.00479233	0.0439344	0.916201
TNF_A	EFCAB4A	12	0.00409174	0.0379179	0.916201
SCF	CALU	3	-0.0205647	0.155329	0.916203
IL_9	RHOC	3	-0.00500192	0.0377814	0.916204
VEGF	RP11-645N11.2	3	-0.00705508	0.0532903	0.916205
MCP_3	CDRT15	3	0.0418773	0.316321	0.916206
IL_6	LAIR2	9	-0.00208895	0.0191529	0.91621
IL_1RA	RP11-119D9.1	3	0.0417696	0.315541	0.916215
GROA_CXCL1	RP11-797A18.4	18	0.00182189	0.017049	0.916227
M_CSF	HSD17B12	16	0.0021562	0.0201323	0.916228
GROA_CXCL1	BIVM	3	-0.0166953	0.126145	0.91623
IL_5	PIGM	6	0.00378882	0.033834	0.916232
MCP_3	KLHL8	3	-0.00905069	0.0683908	0.916238
IL_2	COX7A2L	4	-0.00604248	0.0508316	0.91624
IL_17	LIMCH1	3	0.0220792	0.166859	0.916248
IL_17	CTD-2260A17.1	5	0.00531539	0.0465193	0.916248
RANTES	HAGH	4	0.00602527	0.0506946	0.916253
IL_8	POLM	8	0.002068	0.0188585	0.916256
MCP_1_MCAF	UBL7	3	0.00956327	0.0722842	0.916261
MIF	FAM86B3P	3	0.0119263	0.0901467	0.916262
IL_8	GPR160	6	0.00795942	0.0711096	0.91627
MCP_1_MCAF	VAMP1	11	-0.00248732	0.0230048	0.916271
MIG	EPHB3	3	0.00705716	0.0533543	0.91628
MIP_1A	ZNF761	5	-0.00741626	0.0649324	0.916282
MIP_1B	SNRNP25	6	-0.00585878	0.0523518	0.916285
IL_6	SLC35E3	12	0.00260539	0.0241711	0.916294
G_CSF	RP11-696N14.1	4	0.00328839	0.0276815	0.916295
MIF	SARS2	12	-0.00291598	0.0270534	0.916297
IL_2RA	FAM81A	3	-0.0137024	0.103617	0.916299
bNGF	PPIL2	4	0.0131976	0.111103	0.9163
PDGF_BB	PDLIM1	6	0.00678402	0.0606355	0.916307
SCGF_B	C19orf66	6	0.00338241	0.0302338	0.916312
IL_18	FGFR1OP	5	0.00816724	0.0715334	0.916312
IL_7	CTD-2561J22.4	6	-0.00793035	0.0708875	0.916314
TRAIL	STX3	3	0.00749187	0.0566638	0.916314
VEGF	PDE5A	3	-0.0213715	0.161641	0.916314
IL_2	RIMS3	8	0.00357864	0.0326577	0.916316
M_CSF	KPNA3	5	-0.00828015	0.072525	0.916316
IL_16	NUDT9	3	0.00890567	0.0673607	0.916319
SCGF_B	RP11-439E19.9	4	0.0190785	0.160649	0.916319
SDF_1A	FBXW8	4	-0.0078634	0.0662133	0.916319
CTACK	CDC42	9	-0.00456015	0.0418677	0.916324
SCF	KIAA1324	22	0.00180013	0.0169184	0.916324
IFN_G	PTPRJ	3	0.0159391	0.12057	0.916325
IL_18	THBS1	12	-0.00355559	0.0329986	0.916325
SDF_1A	KRT86	5	-0.00658081	0.0576476	0.916326
IL_7	PLIN3	3	0.0269969	0.204227	0.91633
MIG	TPGS1	3	0.0215083	0.162707	0.91633
SCF	SEC61A2	7	-0.0028887	0.0261482	0.916331
IL_4	DOK2	7	0.00480217	0.0434703	0.916334
IL_7	SIGMAR1	6	-0.00201424	0.0180093	0.916335
RANTES	GS1-124K5.10	3	0.0130095	0.0984235	0.916337
IL_10	WBSCR27	12	0.00319048	0.0296166	0.916344
IL_2RA	CENPB	4	-0.00644738	0.0543057	0.916344
TNF_B	ZNF518B	3	0.010809	0.0817826	0.916344
TRAIL	AKAP6	4	0.0362298	0.305165	0.916345
MIG	TADA2A	4	-0.00337428	0.0284223	0.916347
IL_18	GALNT10	6	0.00571485	0.0511055	0.916349
IL_18	RARS2	3	0.0401596	0.303894	0.916355
IL_16	PPIL3	22	0.00167345	0.0157337	0.916356
MIG	CAPN2	3	-0.00851685	0.0644519	0.91636
IL_1RA	IKBKB	3	-0.0116776	0.0883731	0.916362
SCF	AGPAT9	6	-0.00644817	0.057674	0.916365
IP_10	NME4	8	-0.00331845	0.0303014	0.916365
MIF	ANK3	13	-0.00318575	0.0296483	0.916366
TRAIL	TKT	10	0.00313982	0.0289728	0.91637
MCP_3	CCSER2	10	0.0031824	0.0293661	0.916371
IL_7	AC091729.9	9	-0.00377811	0.0347084	0.916374
TNF_A	RP11-705O3.1	9	0.00464333	0.0426579	0.916376
MIP_1B	ST3GAL4	3	-0.0223988	0.169542	0.916378
IL_6	ATP8B3	3	0.0311164	0.235539	0.916382
MIF	RP11-849F2.8	10	0.00251436	0.0232081	0.916394
EOTAXIN	TTF2	8	-0.00252934	0.0231046	0.916397
MCP_3	CUEDC1	3	0.0105596	0.0799507	0.916401
RANTES	CTC-510F12.4	11	-0.00354706	0.0328579	0.916403
VEGF	SPECC1	3	-0.0100344	0.0759755	0.916403
GROA_CXCL1	ITSN1	10	-0.00227814	0.02103	0.916403
IL_2RA	TGS1	4	0.0186238	0.156988	0.916408
bNGF	GGACT	6	-0.0077357	0.0692269	0.916409
IL_2RA	SLC9A3	14	-0.00168403	0.0157112	0.916412
MCP_1_MCAF	LTBP3	8	-0.00444412	0.0406086	0.916424
SCF	ABTB2	3	-0.00398868	0.0302104	0.91643
MCP_1_MCAF	TM4SF19	3	0.010252	0.0776524	0.916434
PDGF_BB	FPGT	3	-0.0110184	0.083459	0.916435
MCP_3	PLSCR3	3	0.0121167	0.0917799	0.916437
EOTAXIN	NFIL3	3	0.0565996	0.428763	0.916445
TNF_A	TAPBPL	15	0.00196062	0.0183286	0.916446
FGF_BASIC	CTD-2561J22.4	6	0.00814839	0.0729552	0.916449
VEGF	TTYH2	4	0.00352629	0.0297414	0.916455
IL_6	PLAUR	4	-0.0114157	0.0962823	0.916455
IL_7	ATIC	3	0.0304406	0.230629	0.916456
MCP_1_MCAF	GZMB	6	-0.00358048	0.0320615	0.916461
RANTES	MTUS1	11	-0.0012577	0.0116591	0.916463
MIF	NBPF12	3	0.013831	0.104798	0.916463
MIG	NUDT3	3	0.0216142	0.163782	0.916469
VEGF	BLVRB	11	-0.00266225	0.0246839	0.916478
GROA_CXCL1	AC103965.1	9	-0.00289759	0.0266529	0.916479
RANTES	POLR3H	3	0.013347	0.101152	0.916481
IFN_G	DRAM2	15	-0.00197201	0.018443	0.916481
IL_1RA	TAS2R60	3	-0.0728884	0.55241	0.916483
VEGF	MICD	16	0.00403119	0.0377562	0.916487
TNF_A	SPATA6	3	-0.015714	0.119104	0.916489
MIP_1B	GET4	4	-0.0120113	0.101357	0.916497
IL_2RA	MICAL2	3	-0.0191965	0.145515	0.916499
IL_18	RSBN1L-AS1	3	0.0232703	0.176396	0.916499
IL_10	GAS6-AS1	5	0.0140499	0.123337	0.916501
EOTAXIN	FAM84B	8	-0.00339444	0.0310462	0.916502
IL_1RA	IGFBP3	9	0.00369791	0.0340259	0.916506
IL_8	ARV1	4	-0.0103097	0.0870096	0.916508
IL_1RA	HEXB	7	0.0039612	0.0359342	0.916511
IL_10	FANK1	3	0.0244015	0.185011	0.916517
IL_16	ZNF33B	9	-0.00428362	0.0394207	0.916518
VEGF	SATB1	4	0.0226016	0.190772	0.916518
IL_4	PTCH1	4	0.00354872	0.0299545	0.916521
IL_10	RP11-572M11.4	3	-0.0213897	0.162187	0.916522
MIG	HLA-DPB1	4	-0.0234881	0.198273	0.916526
IL_1RA	AC093627.8	5	0.00636487	0.0558917	0.916527
IL_2	HIF1AN	7	-0.00413763	0.0375436	0.916531
IL_8	VSIG8	3	-0.0240777	0.182603	0.916538
GROA_CXCL1	EHHADH	3	-0.00613681	0.0465417	0.916539
MCP_1_MCAF	GSK3B	10	0.00374295	0.0346095	0.916542
HGF	TMEM91	12	-0.00118711	0.0110461	0.916542
MIP_1A	HSD17B11	15	0.0025303	0.023682	0.916543
IL_1RA	FAM22A	11	0.00285328	0.0264767	0.916546
FGF_BASIC	ZDHHC4	8	-0.00448385	0.0410325	0.916547
PDGF_BB	CTD-3088G3.8	4	0.023944	0.20218	0.91655
MCP_1_MCAF	FECH	8	-0.00152897	0.0139924	0.91655
SCF	TPGS2	14	-0.00280352	0.0261998	0.916553
M_CSF	ZNF358	5	-0.00543621	0.0477532	0.916556
SCGF_B	AUTS2	13	-0.00352175	0.0328504	0.916556
IL_7	RP11-705O3.1	10	-0.00445528	0.0412037	0.916557
PDGF_BB	NAGPA	15	-0.00237116	0.0221963	0.916557
SCGF_B	LSM10	3	0.0465207	0.3529	0.916559
TRAIL	PLLP	5	0.00788205	0.0692412	0.91656
M_CSF	RP5-1157M23.2	3	0.0131136	0.0994798	0.916561
IL_1B	DNHD1	5	-0.00689846	0.0606057	0.916567
IL_16	OCEL1	9	-0.00327332	0.0301426	0.916571
G_CSF	TRPC2	4	-0.00974485	0.082318	0.916584
MIP_1B	GALNT10	6	0.00539385	0.0483717	0.916585
IL_2RA	AASDHPPT	3	0.0101699	0.0771723	0.916586
MIP_1A	ADTRP	5	0.00908539	0.0798425	0.916591
MIP_1A	RP11-108K14.4	3	0.0182878	0.138786	0.916594
TRAIL	POLR2J	9	0.00204508	0.0188376	0.916595
MIP_1B	ERCC3	9	0.00595097	0.0548201	0.916602
VEGF	IMPA2	11	-0.00305126	0.0283343	0.916606
IL_1RA	CENPC1	6	0.00235337	0.0211108	0.916608
M_CSF	CCT6P1	5	-0.00460064	0.0404425	0.916616
IFN_G	CTC-490G23.2	6	0.00408887	0.0366876	0.916627
FGF_BASIC	CCDC64B	5	0.00303514	0.0266846	0.916628
GROA_CXCL1	ALDH9A1	8	-0.00301393	0.0276089	0.916631
MCP_3	RP4-742C19.12	3	-0.0183914	0.139649	0.916639
G_CSF	LFNG	4	0.00256996	0.021725	0.916644
MIP_1A	TAF1C	16	-0.00214336	0.0201128	0.916645
IL_7	C14orf182	3	-0.0267309	0.203002	0.916651
IL_8	RP11-958N24.2	4	-0.00259772	0.021963	0.916657
IP_10	KBTBD11	11	0.00268053	0.0249078	0.91666
IL_7	LY6E	3	0.0153329	0.116457	0.916661
VEGF	VWDE	10	0.00221847	0.0205434	0.916663
IL_4	FAM76B	8	0.00475188	0.043547	0.916665
IL_6	PDK1	7	-0.00527301	0.047923	0.916665
SDF_1A	CCDC115	3	-0.00556026	0.042235	0.916668
TNF_A	CAPN1	10	0.00329516	0.0305156	0.916668
RANTES	RP11-696N14.1	4	0.003458	0.0292409	0.916669
TRAIL	TTC17	3	0.0140756	0.106919	0.916669
IL_16	GNGT2	9	0.00301373	0.0277861	0.916673
IL_1B	RNA5SP39	3	-0.0389848	0.296154	0.916676
IL_1RA	ZAP70	4	0.00637863	0.0539448	0.91668
IFN_G	PRKCDBP	15	-0.00238475	0.0223574	0.916683
EOTAXIN	AC013437.6	4	-0.00451192	0.0381604	0.916685
IL_2	SUZ12P	5	0.00671511	0.0590847	0.916693
TNF_B	TRAM2	5	-0.00719444	0.06331	0.916703
IFN_G	SH3GLB2	4	-0.0135248	0.11442	0.916708
IL_10	THRA	3	-0.0212	0.161114	0.91671
IL_1RA	RP11-153A23.6	7	0.00377752	0.0343525	0.916715
VEGF	C17orf67	9	0.00235875	0.0217589	0.916717
G_CSF	LAPTM4B	12	-0.00129281	0.0120549	0.916717
IL_8	AC013264.2	12	-0.00340468	0.0317507	0.916726
SDF_1A	RP13-977J11.2	5	-0.00895147	0.078794	0.916726
TRAIL	AVPI1	4	-0.00794063	0.0671967	0.916731
MIG	NT5C2	8	0.00390285	0.0357972	0.916736
VEGF	SLC16A4	3	-0.0113194	0.0860546	0.916739
GROA_CXCL1	PSEN2	3	0.0660115	0.501904	0.916748
TNF_B	CASP3	4	-0.00399302	0.0337992	0.916753
MCP_1_MCAF	APH1B	11	0.00196752	0.0183042	0.916758
RANTES	PTPRE	7	0.00625869	0.0569469	0.91676
IL_9	N4BP2	11	0.00232512	0.0216317	0.916761
EOTAXIN	ARHGAP44	3	0.0270143	0.205433	0.916762
MCP_1_MCAF	HTATIP2	13	0.0025266	0.0236279	0.916767
EOTAXIN	NSUN6	7	0.00563047	0.0512374	0.916771
PDGF_BB	NAGLU	3	-0.0233519	0.177606	0.916773
PDGF_BB	EFCAB4B	5	-0.00603705	0.0531711	0.916774
TNF_A	MAP4K5	3	-0.0454736	0.345905	0.916785
IL_8	EXTL2	3	0.00341409	0.0259703	0.916786
MIF	HAGHL	4	0.0158347	0.134094	0.91679
IL_2RA	VARS2	11	0.00491073	0.0457032	0.916791
MIG	CD209	4	-0.0104694	0.0886648	0.916796
SDF_1A	ZNF559	7	-0.00138164	0.0125767	0.916796
IL_7	NME4	8	-0.00263222	0.0241634	0.916807
MCP_1_MCAF	CMTM6	3	-0.00941534	0.0716437	0.916813
IL_17	C12orf52	7	-0.00545905	0.0497054	0.916818
IL_16	PTPN12	15	-0.00274288	0.0257578	0.916821
IL_2	CPAMD8	5	0.00550039	0.0484725	0.916822
MCP_3	TMEM237	3	0.0109345	0.0832161	0.916825
PDGF_BB	MAP3K2	12	0.00260983	0.0243697	0.916833
VEGF	C10orf35	4	0.00463664	0.039286	0.916834
G_CSF	CTB-113P19.3	3	0.0159843	0.121663	0.916836
FGF_BASIC	MMRN1	3	-0.0935275	0.711876	0.916836
PDGF_BB	ZNF418	5	0.00282387	0.0248899	0.916837
PDGF_BB	PPA1	10	0.00328386	0.0304745	0.916842
MIP_1B	NUP107	17	0.00443673	0.0417831	0.916843
MIF	MFGE8	7	-0.00234583	0.0213657	0.916843
TNF_B	RPL12	4	0.00571622	0.0484387	0.916844
IL_16	COL11A2	3	0.00968742	0.0737419	0.916844
GROA_CXCL1	DLEC1	4	0.0124676	0.105666	0.916856
GROA_CXCL1	C17orf75	6	-0.00263947	0.023751	0.916866
bNGF	RELT	4	-0.00363757	0.0308338	0.916869
TNF_B	GLB1L	4	0.00997289	0.0845353	0.916869
SCF	RP1-152L7.5	3	0.00697611	0.0531202	0.91687
SCF	NCF4	3	-0.0489471	0.372723	0.916873
SCF	TRAV8-2	3	0.0197513	0.150406	0.916875
MIP_1B	RCC2	4	0.0165005	0.139885	0.91688
TNF_A	AC007390.5	3	-0.00756494	0.0576119	0.916882
MIF	MIR4712	12	0.00221152	0.0206633	0.916885
IL_16	CHMP3	3	0.0130997	0.09977	0.916888
IL_6	TIAM1	4	-0.00377129	0.0319764	0.916892
MIP_1A	CACNA1H	3	0.00580412	0.0442093	0.916895
PDGF_BB	RAI14	6	0.00437613	0.0393935	0.916898
IL_2	MB21D1	3	-0.0178837	0.136228	0.916901
IFN_G	AC083949.1	4	-0.0124205	0.105328	0.916905
VEGF	RP5-968J1.1	3	-0.0382052	0.291081	0.916917
VEGF	SUZ12P	5	0.00638228	0.0563092	0.916918
IL_2	RUNDC3B	4	-0.00883483	0.0749386	0.916924
MIG	ZNF331	5	-0.00389006	0.0343241	0.916925
MIP_1A	FAM86B3P	3	-0.00840203	0.0640261	0.916932
IL_9	CTPS1	8	0.00400817	0.0368512	0.916934
IL_2	SLX4IP	3	0.0129814	0.0989258	0.916935
TNF_A	TRMT10B	7	0.00439413	0.040066	0.916935
TNF_A	PKIA	15	0.00155188	0.014594	0.916939
TNF_B	LAMTOR4	3	0.0199906	0.152362	0.916947
IL_9	ERGIC1	3	-0.0116151	0.0885316	0.916952
IL_7	ABHD5	3	0.0045138	0.0344047	0.916952
SCGF_B	PALM	3	0.00790078	0.0602209	0.916952
IL_2RA	FGD2	9	0.00302139	0.0279508	0.916952
IL_9	MKNK1-AS1	4	0.00764667	0.0648855	0.916956
bNGF	AP003068.23	16	0.00205289	0.0193376	0.916961
MIP_1A	LAMC3	4	0.00321818	0.0273108	0.916965
TNF_A	NAPSA	3	-0.013223	0.100805	0.916967
bNGF	OR7E14P	9	-0.00310104	0.0286932	0.916968
MIP_1B	FPR1	13	-0.00266455	0.0249802	0.916974
IL_16	SCYL3	3	-0.00739433	0.0563765	0.916975
EOTAXIN	SSBP2	5	-0.0271099	0.23936	0.916978
IL_8	7SK	3	-0.027473	0.209473	0.916979
MIP_1B	DHX38	3	-0.0118394	0.090274	0.916981
VEGF	ZMIZ2	13	-0.00160445	0.0150434	0.916983
IL_1RA	SLC22A17	3	0.00369289	0.0281599	0.916987
IL_1RA	JMJD6	5	0.0042215	0.0372776	0.916989
IL_17	FAM174A	20	0.0035656	0.0337343	0.916992
TRAIL	TRABD	9	-0.00120114	0.0111172	0.916993
IL_7	RAB11FIP4	6	0.00163152	0.0147041	0.916995
IFN_G	ZNF317	4	-0.00978248	0.0830516	0.916999
FGF_BASIC	TREX1	6	-0.00519854	0.046856	0.917002
TRAIL	ATOH8	14	-0.00113819	0.0106951	0.917007
IL_7	UTP11L	4	-0.00605909	0.0514521	0.917017
bNGF	PPARG	3	-0.00822029	0.0627122	0.917025
RANTES	CLECL1	8	0.00505451	0.0465239	0.917028
IL_2	TCTN2	5	0.0112226	0.0991519	0.917033
IL_17	UVRAG	5	0.00348289	0.0307741	0.91704
bNGF	FAM115D	3	-0.0113942	0.0869418	0.91704
IL_18	RP11-59H1.3	3	-0.0488414	0.37268	0.917041
HGF	TTLL12	13	0.00398989	0.0374393	0.917049
MIP_1B	AC011816.1	7	-0.0100364	0.0916434	0.917053
IP_10	RP11-153A23.6	7	0.00461536	0.0421464	0.917059
EOTAXIN	TRBJ2-3	3	-0.0223509	0.170592	0.917063
GROA_CXCL1	CACNB3	7	-0.0018341	0.0167501	0.917066
TNF_A	VPS37B	3	-0.0146526	0.11184	0.917067
TNF_B	NIP7	3	-0.00686228	0.0523842	0.917076
IL_5	TRAV1-1	6	0.00678704	0.0612321	0.917081
IL_4	CYTL1	5	0.0016763	0.01482	0.917087
MIF	NPRL3	5	-0.00436136	0.0385588	0.917088
MIF	USP47	3	-0.00752013	0.0574163	0.91709
MIF	SLC2A11	3	0.0121513	0.0927759	0.917091
bNGF	VEGFA	6	-0.00501957	0.0452956	0.917098
TRAIL	IRF6	8	-0.00303207	0.0279343	0.917104
IL_7	EFTUD2	5	-0.0081603	0.0721649	0.917111
HGF	NFKBIE	4	-0.0026081	0.0221727	0.917111
SCGF_B	POLR2E	4	0.00786583	0.0668795	0.917122
MIP_1B	LGALS12	4	-0.0095208	0.0809523	0.917123
IL_1RA	PGBD1	4	0.0131073	0.111449	0.917125
IL_7	ZNF419	6	0.00441246	0.0398301	0.917125
IL_7	RP11-792D21.2	14	0.00224186	0.0211008	0.917143
IFN_G	ERAP2	31	0.000831553	0.00792472	0.917153
SCF	HCLS1	20	0.000995336	0.00943545	0.917155
IL_4	DEF6	16	-0.00310731	0.0293385	0.917155
SDF_1A	AP001007.1	9	-0.0036117	0.0334944	0.917156
IL_7	DHX58	4	0.00848249	0.0721539	0.917157
IL_4	FAM107B	6	0.00315364	0.028479	0.91716
MCP_1_MCAF	LYRM5	3	0.00465528	0.0355735	0.91716
IFN_G	KLHDC7B	3	-0.0200387	0.153127	0.91716
SCGF_B	SH3PXD2A	9	-0.00446311	0.0413926	0.917161
GROA_CXCL1	TEX264	5	0.00698346	0.0617966	0.917163
IFN_G	SLC29A4	4	-0.0182806	0.155515	0.917166
MIP_1A	UTF1	3	0.00964713	0.0737266	0.917169
RANTES	SLC41A3	21	0.00173396	0.016455	0.917182
IL_7	BTG1	3	0.0152198	0.116334	0.917183
IL_10	VPS37B	3	-0.0085018	0.0649846	0.917183
IL_5	RP11-418J17.1	5	0.00498041	0.0440854	0.917188
SCF	DNAJA4	7	0.00352946	0.0322857	0.917201
IL_8	TRIP11	3	-0.0276228	0.211189	0.917202
SCF	OSBPL3	10	0.00340142	0.0317039	0.917203
MIP_1A	ATF5	4	0.00656609	0.0558837	0.917203
bNGF	CABIN1	3	0.0116323	0.0889394	0.917207
bNGF	ITGAX	16	0.00326141	0.0308134	0.917208
IL_7	FAM107B	6	0.00323281	0.029211	0.917208
M_CSF	C12orf23	3	0.00397146	0.0303683	0.917215
SCF	GNG5	3	0.00610639	0.0466937	0.917216
TRAIL	PLXNC1	5	0.00955624	0.0846227	0.917221
IL_2	POLI	6	-0.00631891	0.0571095	0.917227
MCP_3	RPL7AP64	3	-0.021088	0.161284	0.917231
M_CSF	NLRP6	3	0.0117823	0.0901131	0.917231
IL_8	CAMKK2	20	-0.00204798	0.0194333	0.917236
VEGF	CD1E	6	-0.00737138	0.0666323	0.91724
IL_7	C18orf54	3	0.00955769	0.0731115	0.917246
IL_16	RP11-73M18.9	12	0.0043632	0.0409463	0.917246
GROA_CXCL1	RPL7AP64	3	-0.00757443	0.0579426	0.917249
MIF	SNAPC5	4	0.00996653	0.0848729	0.91725
M_CSF	RP11-196G18.22	3	0.0261193	0.199813	0.917251
IL_16	GPSM1	5	-0.00344035	0.0304769	0.917253
IL_9	RP11-159N11.4	4	0.0115093	0.0980206	0.917258
TNF_B	RP11-140A10.3	3	-0.00469092	0.0358889	0.917259
IL_9	SNX6	4	-0.00436498	0.0371763	0.917261
RANTES	SLFN12	4	-0.0204776	0.174408	0.917262
SDF_1A	NEK11	4	-0.0273033	0.232548	0.917263
G_CSF	LDOC1L	14	-0.00219068	0.0206493	0.917264
EOTAXIN	DHRS3	3	-0.0131469	0.100592	0.917266
IL_4	VIT	3	0.00464519	0.0355433	0.917268
IL_2	DKFZP667F0711	4	-0.0583382	0.496932	0.917272
EOTAXIN	STAP1	3	0.0173405	0.132692	0.917274
SCF	TRAPPC9	8	0.00348414	0.0321656	0.917274
IL_8	GAD1	3	-0.0042406	0.0324514	0.917278
MCP_3	TMEM245	8	0.00232388	0.0214565	0.917284
MCP_1_MCAF	TNNC2	7	0.00335222	0.0306972	0.917289
TRAIL	CTD-3023J11.2	4	0.0102991	0.0877509	0.917293
GROA_CXCL1	PPP4R4	4	0.00631193	0.0537812	0.917296
TNF_A	PIGZ	7	0.00390109	0.035728	0.9173
G_CSF	RNF38	3	0.0382036	0.292439	0.917302
VEGF	RP11-10A14.5	16	0.00168212	0.0159105	0.917302
TRAIL	CHST2	3	0.0224198	0.171629	0.917307
FGF_BASIC	XAF1	3	0.0155734	0.119223	0.91731
IL_5	HOMER2	5	0.00797502	0.0706978	0.91731
IL_1B	SBK1	5	-0.00488118	0.0432766	0.917321
IL_1B	RP11-473M20.9	6	0.00408902	0.0369985	0.917321
IL_7	ANAPC4	15	-0.00243121	0.0229698	0.917322
IL_7	USB1	3	-0.00758798	0.0581027	0.917328
IL_17	RALGAPA2	3	0.0174706	0.133782	0.917332
IL_6	TEX101	5	0.00649297	0.0575746	0.917332
IL_4	RP11-611L7.1	3	-0.00581294	0.0445155	0.917336
IL_10	GCHFR	7	0.00776082	0.0711127	0.917341
MIP_1A	ARL14EP	6	-0.00514461	0.0465619	0.917343
FGF_BASIC	ANKRD18EP	6	-0.0186809	0.169074	0.917343
IL_18	PSMC6	5	-0.0135944	0.12057	0.917349
IL_13	WRAP73	4	-0.00616404	0.05256	0.917357
IL_2	RPL9P33	3	-0.0162376	0.124387	0.917362
MCP_1_MCAF	FAM210B	3	-0.0105626	0.0809201	0.917368
bNGF	ZNF831	5	0.00738526	0.0655176	0.917371
HGF	MS4A14	22	-0.00155774	0.0148282	0.91738
MIF	TRBV10-1	8	-0.00237199	0.0219269	0.917382
TRAIL	PHLPP2	9	0.00269171	0.025031	0.917382
IFN_G	COTL1	4	0.0232547	0.198359	0.917385
TRAIL	ACADVL	5	-0.00630798	0.0559709	0.917386
RANTES	PARK7	3	-0.0074079	0.0567643	0.917386
IL_9	CLN8	5	-0.00913755	0.0810864	0.917395
IL_1RA	CAPNS1	5	0.00471497	0.0418447	0.917403
GROA_CXCL1	SLC18A1	5	0.00403082	0.0357736	0.917404
SCGF_B	FAM150B	7	-0.0170789	0.156618	0.917405
TNF_A	FOLR3	18	0.0010272	0.00975021	0.917406
FGF_BASIC	B3GALTL	8	-0.00233753	0.0216155	0.917409
IL_8	FAM179A	4	-0.00974198	0.0831219	0.917409
HGF	IGLV3-25	3	0.0167285	0.128222	0.91741
FGF_BASIC	AC073043.2	11	0.00490111	0.0459609	0.917417
G_CSF	LMBR1	6	0.00349018	0.0316169	0.917417
G_CSF	SNRPD2	5	0.00915372	0.081262	0.917427
IL_2RA	SLC31A1	6	-0.00515987	0.0467488	0.917429
MCP_1_MCAF	SGK1	7	-0.00204881	0.0187937	0.91743
PDGF_BB	PLA2G7	7	0.00324415	0.0297597	0.917433
TRAIL	TSPAN31	5	-0.00172159	0.0152855	0.917438
TNF_A	MMP9	5	0.0111516	0.0990156	0.917442
IFN_G	CTC-444N24.6	4	0.0167993	0.143398	0.917444
M_CSF	PLCL2	9	-0.0023487	0.0218579	0.917445
IL_9	MLF1IP	4	0.00445357	0.0380158	0.917445
G_CSF	PPIP5K2	10	-0.00272997	0.0255203	0.917445
PDGF_BB	TSEN34	5	0.00398303	0.0353673	0.917446
IL_17	YTHDC2	3	-0.0100009	0.07669	0.917446
RANTES	CWF19L1	11	-0.00280185	0.0262843	0.917446
M_CSF	SLC37A1	8	0.00483533	0.0447338	0.917447
TRAIL	IFFO1	4	-0.00366432	0.0312816	0.917452
IL_1RA	U2AF1	3	-0.0160802	0.123324	0.917457
MIG	TUBGCP5	4	0.0219955	0.187785	0.917458
IFN_G	ZNF775	3	0.00571412	0.0438242	0.917459
SCF	POLM	8	-0.00163478	0.0151263	0.917459
IL_1RA	ENTPD2	3	0.00525259	0.0402864	0.917462
IL_2RA	TRPM4	5	-0.00849432	0.0754417	0.917463
RANTES	AC009299.3	7	-0.00347206	0.0318624	0.917464
IL_4	RARS	3	-0.0404549	0.310295	0.917466
IP_10	SPECC1	3	-0.0166443	0.127665	0.917467
TRAIL	FGFRL1	4	0.00599342	0.0511773	0.917473
IL_6	RP11-76E17.4	4	0.00430188	0.036736	0.917478
IL_1B	AC046143.7	3	0.0433024	0.332203	0.917483
MIG	BRAT1	5	0.00364344	0.0323677	0.917486
IFN_G	PTDSS2	4	-0.0196831	0.16812	0.917496
MIP_1B	NEDD9	5	-0.00905728	0.0804779	0.9175
IL_10	NCR1	3	0.0253377	0.194427	0.917501
IL_1RA	DGUOK	4	0.0133017	0.113623	0.917502
IP_10	TMEM2	3	0.01227	0.0941603	0.917507
IL_4	NT5C2	9	0.00281283	0.0261985	0.917511
MIP_1A	RP6-65G23.1	3	-0.0194296	0.14912	0.917516
SCGF_B	ADCK2	8	0.00239419	0.0221689	0.917518
IL_2	KLHDC8B	6	0.00385163	0.0349354	0.917521
MIG	CYB5R2	9	-0.00251683	0.0234454	0.917524
SCGF_B	IMMT	12	-0.00321593	0.0302836	0.917529
IL_7	DBNL	5	-0.00757984	0.0673755	0.917531
IL_18	AKAP10	12	-0.00278119	0.0261909	0.917532
IL_1B	SLCO4C1	6	-0.00804439	0.0729807	0.917539
GROA_CXCL1	MEPCE	3	-0.00347007	0.0266412	0.917543
IL_7	SLC36A1	11	-0.00181257	0.0170244	0.917546
IP_10	SMG7	15	-0.00221705	0.0210061	0.917556
IL_1RA	HLA-DPB1	4	-0.0135954	0.116209	0.917556
IL_8	TIPARP-AS1	3	-0.00724363	0.0556285	0.917567
IL_18	PRDM11	3	-0.0222405	0.170802	0.917568
TNF_A	ASCL2	4	-0.00427045	0.0365088	0.917571
IL_8	SLX4IP	3	-0.0110919	0.0851889	0.917574
SCGF_B	TSR3	3	-0.0151782	0.116573	0.917574
IL_8	KCNMA1	11	-0.00231893	0.0217885	0.917577
MCP_1_MCAF	COX14	4	-0.00435994	0.0372778	0.91758
TRAIL	FAM172A	3	0.0103221	0.0792852	0.917582
M_CSF	SRD5A3	10	0.00373099	0.0349371	0.917584
G_CSF	CCDC64B	5	-0.00298827	0.02658	0.917587
G_CSF	CCR3	11	0.00264432	0.024849	0.917587
G_CSF	RP11-493L12.5	3	-0.0205984	0.158232	0.917589
M_CSF	BMPR2	6	-0.00801093	0.0727225	0.91759
HGF	UTP11L	4	-0.00942023	0.0805561	0.917592
IL_2	FAM21FP	4	-0.00845053	0.0722644	0.917593
SCF	POU5F1P6	5	0.00798155	0.0709995	0.917593
HGF	FTO	4	-0.00610657	0.0522283	0.917606
CTACK	SETDB2	3	-0.00479649	0.036853	0.917606
MIF	TMEM44	4	-0.0124491	0.106476	0.917607
IL_2RA	HLA-DOA	4	-0.00608458	0.0520416	0.917608
IL_17	RGMA	3	-0.0227797	0.17503	0.917608
EOTAXIN	ZNF665	3	0.056697	0.435701	0.917621
TNF_B	GCAT	8	0.00307183	0.0284813	0.917628
IL_2	NFATC3	9	0.00538416	0.0502243	0.917636
MCP_1_MCAF	RAD51C	18	0.00200507	0.0190864	0.91764
IL_18	ARRB2	5	-0.00482095	0.04291	0.917641
M_CSF	TRBV7-3	10	-0.00339623	0.031828	0.91765
SCF	SGPL1	3	0.00482512	0.0370967	0.917658
IL_17	DIP2A	12	-0.00310613	0.0292962	0.917659
IL_4	FOXRED1	21	-0.00145104	0.0138504	0.91766
RANTES	EFCAB8	3	-0.0209174	0.160824	0.917661
IL_6	TAS2R14	7	0.00438519	0.0403392	0.917662
RANTES	RP5-943J3.1	9	-0.00276716	0.025821	0.917663
SDF_1A	SULT1A2	8	0.00322084	0.0298762	0.917664
IL_18	NCF1	6	0.00374765	0.0340558	0.917674
TNF_A	ACSF2	3	-0.0115767	0.0890254	0.917677
IL_8	ZNF137P	3	0.0342621	0.263493	0.917682
SCGF_B	SLC35A4	4	0.00371086	0.0317682	0.917683
MIG	RP11-45M22.1	3	-0.0128471	0.0988022	0.917683
IL_9	LINC00211	5	-0.00865525	0.0770779	0.917684
FGF_BASIC	ALDH16A1	4	-0.00659017	0.0564183	0.917684
IL_2RA	TRIM32	3	0.0274664	0.211236	0.917684
SDF_1A	TBC1D30	4	0.00767811	0.0657331	0.917685
TRAIL	TCEANC2	4	0.0082816	0.0709084	0.917695
TNF_A	IP6K2	6	-0.0144375	0.131235	0.917698
bNGF	NIPAL3	3	-0.0074801	0.0575381	0.917699
MIF	LHFPL2	4	-0.00803758	0.0688268	0.917704
G_CSF	EHHADH	3	-0.00694718	0.0534456	0.91771
TRAIL	CTC-459F4.1	10	0.00271242	0.0254389	0.917712
SCGF_B	AP002954.4	11	0.00303693	0.0285824	0.917713
MCP_3	UNC93B1	3	0.0148931	0.114598	0.917726
IL_17	ARHGAP33	12	0.00230165	0.0217265	0.917727
IL_18	ADORA1	7	-0.00286277	0.0263557	0.917728
GROA_CXCL1	ERCC1	4	-0.00342856	0.0293691	0.917732
MIP_1A	C20orf194	3	0.0191786	0.147585	0.917733
SDF_1A	RP4-761J14.10	4	-0.00516938	0.0442834	0.917736
MIP_1A	ABHD12	4	0.00609572	0.0522214	0.91774
IL_1RA	TUBBP5	3	-0.00646692	0.0497737	0.917747
IL_17	ME2	9	0.0119595	0.111712	0.917748
IL_7	ZNF239	11	-0.00226807	0.0213554	0.917749
TNF_B	TPP2	5	-0.00492559	0.0439011	0.917753
bNGF	PFKP	16	-0.00148638	0.0141366	0.917753
SDF_1A	CARHSP1	11	-0.00343973	0.0323911	0.917758
SCGF_B	LAMA5	3	0.0118592	0.0912903	0.91776
SDF_1A	COQ2	5	0.00430186	0.038347	0.917764
IL_7	CABLES2	5	0.00938671	0.0836742	0.917764
HGF	LGMN	3	-0.00640458	0.0493111	0.917775
MIF	SPSB2	5	-0.012242	0.10915	0.917782
G_CSF	CCNT2	3	0.006767	0.0521064	0.917783
IL_9	FANCC	3	-0.017453	0.13439	0.917783
IFN_G	UNC119B	4	0.0141052	0.120902	0.917783
SDF_1A	NFE2L3	5	-0.00270623	0.0241293	0.917784
GROA_CXCL1	TTYH3	3	0.0146516	0.112819	0.917784
VEGF	RP11-322M19.1	8	0.00670223	0.0622606	0.917784
MCP_1_MCAF	GSTT1	18	-0.00145519	0.0138767	0.917786
M_CSF	SUMF1	19	0.00193975	0.0185147	0.917786
FGF_BASIC	TMEM170B	3	-0.01038	0.0799319	0.917788
PDGF_BB	BAIAP2-AS1	7	0.00289213	0.0266457	0.917789
IL_8	AMZ2P1	3	-0.00276687	0.0213084	0.917796
IL_4	CASC3	5	0.00794938	0.0708917	0.917799
MIP_1B	GPD1L	12	-0.00259043	0.0244752	0.917803
IP_10	SCYL3	3	0.0153488	0.118216	0.917803
IFN_G	INCENP	4	-0.0112512	0.0964631	0.917804
IL_10	KIAA0040	10	0.00278009	0.0261041	0.917808
IP_10	NAA16	3	0.0211944	0.163269	0.917818
IL_4	CCR2	4	-0.0136087	0.116698	0.91782
IL_10	ZIK1	5	0.00788143	0.0703071	0.917824
SCF	STX8	9	-0.00264239	0.0247073	0.917831
bNGF	ENTHD2	3	0.0215192	0.165801	0.917833
MCP_1_MCAF	TAMM41	8	0.00353821	0.0328885	0.917834
IL_8	RAB3IP	11	0.00502941	0.0474059	0.917836
MCP_3	DLG5	7	-0.00277983	0.0256271	0.91784
IL_1B	INSL3	7	-0.00685927	0.063238	0.917843
IL_18	CBR4	6	-0.00380502	0.0346493	0.917845
VEGF	TFRC	6	0.00604375	0.0550393	0.91785
GROA_CXCL1	AC008268.2	10	0.0134183	0.126068	0.917856
IL_16	VKORC1L1	5	0.00364931	0.032567	0.917856
IL_5	NET1	7	-0.00639733	0.0589921	0.917861
IL_2	OR7E14P	8	0.00277627	0.025815	0.917863
PDGF_BB	LMCD1	3	0.00456146	0.0351613	0.91787
IL_8	HECTD4	4	0.0195853	0.168055	0.917871
IL_1RA	ABCC3	15	0.00216971	0.0206379	0.917876
PDGF_BB	CALM2	4	-0.0154736	0.13279	0.917881
IL_1RA	SPTBN5	7	-0.00269824	0.0248883	0.917883
TRAIL	BTBD6	5	0.0106868	0.0954031	0.917884
IL_6	DISP1	4	-0.0140585	0.120656	0.917888
HGF	MAD2L2	4	-0.00651648	0.0559294	0.917891
MIP_1A	JMJD6	5	-0.00603466	0.0538773	0.917891
IL_2RA	NSUN4	17	-0.00220524	0.0210359	0.917898
M_CSF	FAM21C	10	-0.00480128	0.0451323	0.917898
IL_2	RP11-202P11.1	3	0.0196131	0.151239	0.9179
TNF_A	RAB2A	4	0.0218892	0.187898	0.917903
bNGF	RP11-645C24.5	9	0.00273124	0.0255608	0.917904
IL_5	SLC15A3	6	-0.00537356	0.0489695	0.917906
IL_8	KCTD7	9	-0.0042381	0.0396661	0.91791
TRAIL	ZNF226	3	0.0135533	0.104529	0.917914
IL_1B	FXYD2	3	-0.0193856	0.14951	0.917914
IL_17	FAM19A1	8	0.00339643	0.0316017	0.917915
GROA_CXCL1	GALM	7	0.00557207	0.0514167	0.917916
MIG	DHRS3	3	-0.017273	0.133231	0.917922
IP_10	UBA52	3	0.151102	1.16549	0.917922
RANTES	TEX2	3	0.0406045	0.313204	0.917925
IP_10	GSK3B	10	0.00472165	0.0443983	0.917925
IL_8	ZNF396	4	0.00464694	0.0399026	0.91793
bNGF	SSR1	9	0.00571311	0.0534866	0.917934
IL_1RA	RP11-395G23.3	4	0.00972022	0.083472	0.917936
SCGF_B	MKNK1	7	-0.00436862	0.0403225	0.917938
M_CSF	SYK	13	-0.00213415	0.0202441	0.91794
M_CSF	FASTKD3	4	0.00966255	0.0829875	0.917946
IP_10	AC078883.3	5	0.00590927	0.0527945	0.917948
MCP_1_MCAF	PHLPP2	9	-0.00226	0.0211632	0.917952
MIP_1B	EVC	3	0.0629021	0.485372	0.917954
IL_1B	AC093495.4	3	-0.00615506	0.047497	0.917959
SCF	SNX17	4	0.00504188	0.0433091	0.917959
TNF_A	OR13A1	3	-0.00482799	0.0372585	0.917963
IL_17	SCARB1	7	-0.0049274	0.0454949	0.917965
IL_18	TNFRSF1B	3	0.00948173	0.0731799	0.917972
IL_6	ZNF385D	6	0.00751029	0.0684988	0.917974
IL_2RA	ARL17A	7	-0.0050549	0.0466821	0.917982
FGF_BASIC	RP11-173M1.8	5	0.00366997	0.0328021	0.917983
IL_2	AC006465.3	3	0.014509	0.111996	0.917983
SDF_1A	PTBP2	8	0.00444464	0.0413901	0.917985
IL_1RA	RP4-659J6.2	6	-0.00349003	0.0318363	0.917987
IL_6	ARHGAP31	5	-0.005396	0.0482319	0.917987
MIF	TNRC6A	6	0.00633868	0.0578258	0.917992
SCGF_B	ZBTB48	6	0.00737767	0.0673041	0.917992
FGF_BASIC	TRAT1	6	-0.00413125	0.0376891	0.917995
GROA_CXCL1	PTGR2	4	-0.00477146	0.0410045	0.917995
MIG	IRF7	3	0.0142892	0.110318	0.917997
G_CSF	BASP1	5	0.00885402	0.079152	0.917998
IL_18	UPF3A	7	-0.00700416	0.064702	0.918005
bNGF	SERINC1	6	0.00813757	0.0742489	0.918006
VEGF	ADAM28	3	0.00987566	0.0762537	0.918007
RANTES	FAM108C1	11	-0.00562324	0.0531152	0.918009
IL_16	AC093627.10	5	-0.00282301	0.0252402	0.918009
IFN_G	AC130352.1	3	-0.0108146	0.083506	0.918009
MIG	TMOD1	4	-0.00933254	0.0802179	0.918012
GROA_CXCL1	ARVCF	3	-0.0120178	0.0928014	0.918014
MIG	PPFIA1	13	0.0034898	0.0331339	0.918015
PDGF_BB	DENND6B	4	0.0058819	0.0505599	0.918015
VEGF	TRBV5-1	4	0.00488789	0.0420174	0.918019
MCP_1_MCAF	OXTR	3	-0.10968	0.847045	0.918023
IL_8	USP6NL	5	-0.0116383	0.104079	0.918026
M_CSF	BIRC7	4	0.00399097	0.0343107	0.918027
M_CSF	ZCWPW1	5	0.00314305	0.0281093	0.918032
TNF_A	TRIQK	3	-0.0239641	0.185092	0.918032
GROA_CXCL1	RCC2	4	-0.0100518	0.0864305	0.918041
IL_16	ADAMTS5	4	0.0158137	0.13598	0.918044
IL_16	PARP12	3	0.0252217	0.19485	0.91805
EOTAXIN	MCEE	4	0.00688743	0.0592287	0.91805
SCF	AQP3	3	0.0070237	0.0542615	0.918051
IL_7	PRCP	5	-0.00539489	0.0482619	0.918055
IL_6	RP11-153A23.6	7	-0.00458853	0.0424153	0.918059
M_CSF	ING1	4	-0.0040469	0.0348091	0.918068
IL_17	IFFO2	4	0.00447269	0.0384718	0.918069
MIF	ITGB3BP	6	0.00255887	0.0233672	0.918074
MIF	GAS6-AS1	5	0.0225072	0.201409	0.91808
TNF_A	AC068491.1	3	-0.00976249	0.075452	0.918085
IFN_G	ACSL3	3	-0.0092563	0.0715444	0.91809
GROA_CXCL1	RPS18	4	-0.00445333	0.0383155	0.918091
TNF_B	HLA-B	5	-0.00379025	0.0339221	0.918091
IL_18	PANX2	6	0.00578961	0.0528816	0.918093
MIP_1A	DCAF12	4	-0.0121978	0.104956	0.918097
HGF	MRPL36	3	-0.0044727	0.0345747	0.9181
IL_1B	ASNSD1	18	-0.0016044	0.0153585	0.9181
EOTAXIN	CTD-2331H12.5	4	0.0231367	0.199098	0.918105
bNGF	ME3	14	-0.0020837	0.0198457	0.918114
IL_1B	SYN2	4	0.00707136	0.060861	0.918118
IL_8	HYAL3	24	-0.00210892	0.0202802	0.91812
IL_17	SORBS3	3	-0.0310078	0.239758	0.918121
IL_8	PRR5L	5	-0.00549298	0.0491809	0.918123
MIG	MBOAT1	5	-0.00822602	0.0736561	0.918129
IL_17	RP11-6N17.4	5	-0.00594565	0.0532426	0.918137
MCP_3	S100Z	4	0.0134148	0.115488	0.91814
IL_16	ESPN	5	-0.00408196	0.0365559	0.918142
bNGF	PRR5	4	-0.0239714	0.206376	0.918142
GROA_CXCL1	ZBTB40	3	-0.0164609	0.127313	0.918143
MIF	S1PR3	4	-0.0103779	0.0893468	0.918143
IL_8	ST3GAL6	5	-0.00707591	0.0633775	0.918154
HGF	SURF2	3	0.00480332	0.037157	0.918157
FGF_BASIC	RNF138	5	-0.00369634	0.0331093	0.918159
PDGF_BB	RMND5A	4	0.0128689	0.110815	0.918159
MCP_3	SLC7A7	4	0.00551057	0.0474527	0.918161
IL_2RA	POMT1	3	-0.0658328	0.509312	0.918165
MIP_1A	FAM177B	6	0.00553073	0.050569	0.918176
GROA_CXCL1	PLD3	3	0.0321776	0.24898	0.918178
IFN_G	TUSC1	4	-0.00898599	0.0774028	0.918184
IL_5	KLF5	3	0.0143782	0.111267	0.918188
M_CSF	SH3BP1	8	0.00250777	0.0234124	0.918191
MIF	CASP8	4	-0.0115212	0.0992538	0.918195
MCP_3	KIR2DL1	4	0.0129472	0.11154	0.918196
SCF	ZDHHC14	10	0.00290894	0.027447	0.918204
IL_10	SLC22A23	6	0.00298579	0.0273099	0.918206
MCP_3	CXXC11	3	-0.0210563	0.162987	0.918208
IP_10	CASP4	3	-0.0451673	0.349666	0.918219
IL_13	MEAF6	8	-0.00114916	0.0107325	0.918222
GROA_CXCL1	C4BPB	3	0.00722513	0.055937	0.918224
IL_6	ACP5	17	0.00185482	0.0177644	0.918226
SCF	PGLYRP1	5	0.00268895	0.0241079	0.918233
IL_1RA	WIPI2	11	0.00298999	0.0283205	0.918234
IL_1RA	KIAA0247	6	0.00409371	0.0374567	0.918235
IL_1RA	OASL	11	-0.00293315	0.0277825	0.918235
SCGF_B	MGAT3	5	0.00327468	0.0293606	0.918237
IL_7	TOP3A	3	0.0259896	0.201257	0.918242
IP_10	BLVRB	11	0.0028999	0.0274705	0.918244
MIG	EEF1DP3	3	-0.00908253	0.0703347	0.918244
IL_1RA	B4GALT1	5	-0.00443853	0.0398006	0.918247
SCGF_B	MGRN1	5	0.00673857	0.0604349	0.91826
IL_17	MICALCL	6	0.00236569	0.0216537	0.918265
M_CSF	DUSP28	4	-0.00825709	0.0711965	0.918267
MIP_1B	C17orf103	3	0.00724965	0.0561584	0.918269
FGF_BASIC	RP11-105C19.2	3	0.00261411	0.0202501	0.91827
IL_1RA	AKR7A2	9	0.00348149	0.0327303	0.918274
MIG	MLLT11	4	-0.00538763	0.0464604	0.918277
RANTES	FAM219B	4	0.0102115	0.088064	0.918282
IP_10	ABCC3	13	-0.00294148	0.0280197	0.918282
IL_4	ANXA5	16	-0.00142101	0.0136037	0.918288
TNF_B	CYP1B1	7	0.00249546	0.0231325	0.918288
IL_5	XYLT1	20	-0.00178629	0.01717	0.918292
SCF	AC025627.9	6	0.0100346	0.091894	0.918305
IFN_G	RP11-1094M14.4	3	-0.0141006	0.109288	0.918313
M_CSF	RP11-121C2.2	17	0.00343906	0.0329737	0.918315
EOTAXIN	KLRK1	4	-0.00836565	0.0721804	0.918321
FGF_BASIC	CLCN6	5	-0.00335944	0.0301518	0.918322
IL_2	TRGV2	5	0.0131457	0.117996	0.918329
G_CSF	CALU	3	-0.0111116	0.0861381	0.918329
HGF	STMN3	4	-0.0039413	0.0340115	0.918333
IL_2	ULK3	16	0.00286408	0.0274356	0.918338
TNF_A	ARL4C	7	-0.00946184	0.0877739	0.918348
VEGF	CTC-281F24.1	6	-0.00252557	0.0231421	0.918353
IL_1B	PEX2	3	-0.00788321	0.0611317	0.918356
M_CSF	AC004840.9	7	0.00192154	0.0178279	0.91836
IL_16	MIR22HG	6	0.00269056	0.0246563	0.91836
IL_8	RP11-465B22.3	3	-0.0030599	0.0237307	0.918363
MCP_3	DNAJC5	4	-0.0282678	0.244034	0.918365
SCF	PPHLN1	5	0.00280603	0.0251998	0.91837
TNF_B	RP11-554I8.1	3	0.025004	0.193933	0.91837
IL_4	CTD-2358C21.4	3	0.00367908	0.0285379	0.918378
IL_6	MAP6D1	15	0.00189187	0.0181063	0.918378
MCP_3	CELA1	6	0.00440135	0.0403433	0.918379
IL_10	TOMM70A	3	-0.0058442	0.0453338	0.918381
IL_6	TANGO6	3	0.0117097	0.0908365	0.918383
VEGF	TTC21A	5	-0.00783409	0.0703698	0.918387
IL_18	CLN8	5	-0.0102878	0.092412	0.918389
EOTAXIN	GBP4	6	0.00923108	0.0846243	0.91839
SDF_1A	ZNF587B	4	0.0101329	0.0875045	0.918391
RANTES	SIRPB1	16	0.00153465	0.0147104	0.918392
IL_7	RP11-779O18.3	3	-0.0127724	0.0990901	0.918392
IL_10	TMEM173	3	0.0159042	0.123418	0.918412
IL_16	C21orf7	8	0.00303492	0.0284118	0.918415
MIF	CORO1C	6	0.00302537	0.027744	0.918418
MCP_1_MCAF	CA6	5	0.00414637	0.0372697	0.918441
IFN_G	PARP14	7	0.00522859	0.0485603	0.918443
IL_7	RASA4CP	4	-0.00371248	0.0320803	0.918443
MIP_1B	MYO1G	9	-0.00444985	0.041922	0.918444
IL_18	SLC18B1	9	0.00224904	0.0211889	0.918448
IP_10	SFTPD	6	-0.00413653	0.037949	0.91845
IL_4	LDOC1L	13	-0.00219422	0.0209453	0.918452
bNGF	KCNQ5	4	-0.0139581	0.120632	0.918454
G_CSF	EPOR	5	-0.00605607	0.0544441	0.918455
IL_10	WDR7	3	0.0404695	0.314225	0.918458
MIG	EML6	4	-0.00588187	0.0508374	0.91846
IP_10	C16orf72	4	0.00420312	0.0363278	0.91846
HGF	RP11-497H16.7	6	-0.0046749	0.0428949	0.918463
GROA_CXCL1	CDC42SE1	19	-0.0028994	0.0279059	0.918465
RANTES	CCDC102A	4	0.00180548	0.0156067	0.91847
IL_9	LAMTOR5	3	-0.0185048	0.143705	0.918472
IL_4	GDPGP1	3	-0.00760832	0.0590901	0.918479
IL_13	ZNF683	4	-0.00693853	0.0599931	0.918491
IL_18	LILRA3	7	-0.00472349	0.0438978	0.918496
MIF	ID2	3	0.02809	0.218219	0.9185
M_CSF	GLTSCR2	6	0.00323117	0.0296615	0.9185
MCP_1_MCAF	CPSF4	3	0.0160651	0.124808	0.918503
HGF	MAGEF1	3	-0.00478065	0.0371405	0.918504
IL_10	HPSE	7	-0.00479431	0.0445606	0.918504
TRAIL	COL6A1	8	0.00310934	0.0291408	0.918505
GROA_CXCL1	NEDD4	9	-0.004793	0.0451953	0.918517
IL_4	USP6	3	0.0110199	0.0856298	0.91852
TNF_A	YBEY	14	-0.00182546	0.0174732	0.918521
MIP_1B	MYO7A	3	-0.0180003	0.139873	0.918521
IL_16	AC005154.8	5	0.00306197	0.0275511	0.918525
SDF_1A	MAL	3	-0.0363969	0.282847	0.918527
MCP_1_MCAF	FAM192A	4	-0.00349807	0.0302591	0.918527
VEGF	RP13-578N3.3	4	0.00335612	0.0290321	0.91853
SCGF_B	MTAP	3	-0.0110096	0.0855664	0.918535
GROA_CXCL1	GMPR	3	0.0502853	0.390831	0.918538
IL_16	IQCB1	19	0.00136864	0.0131847	0.918538
IL_2RA	HDHD2	3	0.00590475	0.0458952	0.918542
IFN_G	NRDE2	3	0.00819326	0.0636835	0.918543
MIP_1A	INSR	4	-0.0396214	0.342808	0.918545
PDGF_BB	TATDN3	8	0.00434949	0.0407841	0.918546
SCGF_B	C9orf3	3	0.00711628	0.0553165	0.918548
TRAIL	RP11-798G7.5	4	0.00453494	0.0392431	0.918558
SCGF_B	APPL2	11	-0.00324574	0.0308662	0.918559
IL_4	KIAA0930	6	0.00667273	0.0613019	0.918563
PDGF_BB	TRBV5-1	4	0.00471149	0.0407743	0.918565
IL_18	GLOD4	3	0.0265652	0.20656	0.918573
SCF	AGPS	3	-0.00498974	0.0387984	0.918573
RANTES	SNHG7	7	0.00296086	0.0275431	0.918573
TNF_A	SH2B2	3	-0.0268118	0.208492	0.918579
IL_10	RBPMS2	9	-0.00115953	0.0109433	0.918588
IL_16	IGLV3-16	3	0.0464466	0.361223	0.918589
TNF_B	BMP8A	3	-0.00540163	0.0420145	0.918599
IL_2RA	AGPAT4	4	0.0095664	0.0828414	0.918615
FGF_BASIC	TRIM37	17	0.00239365	0.0230367	0.91862
SCF	ZNF256	3	0.00954095	0.074231	0.918621
IL_1B	LINC00667	7	0.0018924	0.0176154	0.918627
bNGF	CCR4	4	-0.00634909	0.0549898	0.918628
IL_17	PPP1R16B	3	0.0179697	0.139824	0.91863
MIP_1A	DHX58	4	-0.00657138	0.0569178	0.918633
VEGF	SMIM4	3	-0.0219746	0.171003	0.918638
IL_7	MYCBPAP	5	-0.0122961	0.110795	0.918641
TRAIL	KDM6B	3	-0.00903355	0.070304	0.918645
IL_10	PPP1R16B	3	0.0179829	0.139953	0.918645
IL_6	HSPB1	3	0.0695202	0.541047	0.918645
TRAIL	PET100	3	-0.004586	0.0356919	0.918647
MIP_1A	MFSD9	12	-0.00269031	0.0256859	0.918654
TNF_B	ZNF205-AS1	3	0.00533002	0.0414877	0.918658
TNF_A	ZNF468	4	-0.0112957	0.0978684	0.918658
IL_5	RP4-717I23.3	5	-0.0063173	0.0569371	0.918661
IL_18	HOOK2	3	0.0114865	0.0894143	0.918663
IL_17	TMEM63B	3	-0.0188754	0.146937	0.918666
SCGF_B	ZNF32	3	-0.0109832	0.0855033	0.91867
IL_1B	ARPC5	9	-0.00335951	0.0317382	0.91867
SDF_1A	RP3-460G2.2	9	0.00218286	0.0206231	0.918674
M_CSF	PLA2G4B	9	0.00293769	0.0277553	0.918676
RANTES	FLJ00104	7	-0.00433276	0.0403594	0.918682
FGF_BASIC	SPSB1	4	-0.00482593	0.0418283	0.918688
MIF	ENTPD3-AS1	3	0.0064431	0.0501719	0.91869
IL_17	CTC-429P9.2	3	0.0607239	0.472873	0.918694
IL_2RA	SPINK2	5	-0.00939283	0.084696	0.918698
VEGF	FASN	3	-0.00900512	0.0701301	0.918699
PDGF_BB	BTN3A2	26	-0.00112656	0.0109221	0.918704
SCGF_B	AC007395.4	4	0.00826109	0.0716194	0.918707
CTACK	STAT6	15	-0.00381352	0.0366463	0.918708
TNF_A	AFAP1L2	4	-0.0103732	0.089931	0.918708
SCGF_B	TRAPPC2L	4	0.0141234	0.122445	0.918709
IL_6	ECSIT	3	-0.0189145	0.147324	0.918711
SDF_1A	RP11-277P12.20	5	-0.00653476	0.0589355	0.918713
SCF	FUT10	16	-0.00243405	0.0234246	0.918715
MIP_1B	GTF2H2	3	0.00815815	0.0635465	0.918715
IL_17	CTC-457L16.2	4	-0.0050196	0.043527	0.918725
MIG	GBAP1	12	0.00386665	0.0369516	0.91873
MIP_1A	FANCD2	5	-0.00546555	0.0493044	0.918733
HGF	PHACTR1	3	-0.00356755	0.0277974	0.91874
G_CSF	RP11-165J3.6	6	0.00356979	0.0328671	0.91874
IL_9	PNRC1	4	-0.0155593	0.134951	0.918743
IL_8	PAFAH2	3	-0.0178477	0.139072	0.918744
bNGF	EIF4A3	4	-0.00961222	0.083375	0.918748
IL_4	PPM1F	11	-0.00343583	0.0327507	0.918749
IL_1B	RCC1	6	-0.00318918	0.0293675	0.918753
M_CSF	RP11-254F7.2	8	-0.00364424	0.0342586	0.918753
HGF	TRAF3	4	-0.00807431	0.0700398	0.918753
bNGF	SSU72	6	0.00311458	0.0286825	0.918758
MCP_1_MCAF	TRBV7-3	10	0.00246857	0.0234517	0.91876
SCGF_B	TMTC2	3	0.0215287	0.167788	0.91876
TRAIL	TAF1D	6	-0.00331369	0.0305211	0.918772
MCP_1_MCAF	SARS2	15	-0.00203569	0.0195784	0.918775
GROA_CXCL1	RP11-936I5.1	3	-0.00921199	0.0718099	0.918776
EOTAXIN	PNRC1	4	-0.0150323	0.130445	0.918783
GROA_CXCL1	NFIL3	3	0.0466187	0.363445	0.918785
IL_1B	LRRN3	3	0.013238	0.103206	0.918785
SCF	PTOV1	3	-0.00799825	0.0623585	0.918789
G_CSF	SHMT1	9	0.00404958	0.038314	0.91879
IL_8	TMED1	3	-0.00579911	0.0452137	0.918791
IL_1B	ARG1	5	-0.00338493	0.0305575	0.918792
GROA_CXCL1	RAB5A	4	-0.00608981	0.0528509	0.918792
G_CSF	CTSG	10	-0.00158762	0.0150889	0.918793
IL_10	DCAF4	16	0.00190566	0.0183576	0.918794
IFN_G	HTRA1	9	0.00331822	0.0313985	0.9188
IL_8	AC012065.7	3	-0.0151076	0.117803	0.9188
MIP_1B	RP11-341G23.4	6	0.00822052	0.0757496	0.918807
MIP_1A	ARL16	13	-0.00110881	0.0106312	0.918811
MIP_1B	ACO1	4	0.0107962	0.0937178	0.918811
IL_7	RP11-439E19.9	4	-0.0159557	0.138508	0.918812
VEGF	RHOT1	4	-0.00426527	0.0370286	0.918818
IL_18	MRPL34	13	-0.00403114	0.0386544	0.918819
EOTAXIN	VAMP1	10	0.00210852	0.0200475	0.918825
IL_9	POLI	6	0.00618353	0.0569925	0.918826
MCP_1_MCAF	FAM32A	3	0.0376341	0.293553	0.918827
MIP_1A	PMS2P3	5	-0.00225393	0.0203573	0.918831
IL_9	PLIN3	3	0.0123673	0.0964758	0.918834
M_CSF	HRAS	5	-0.00634583	0.0573199	0.918838
M_CSF	TANGO2	4	0.00917796	0.0796974	0.918838
IP_10	PPP2R3C	13	0.00267377	0.0256448	0.918839
bNGF	SLC2A5	6	0.0134751	0.124224	0.918843
M_CSF	SLCO4C1	6	-0.00672944	0.0620386	0.918845
SCGF_B	AGPAT3	3	0.0147483	0.115067	0.918846
PDGF_BB	RP11-399O19.8	4	-0.0047163	0.0409654	0.91886
IL_1B	P4HTM	6	0.00316585	0.0291916	0.918861
M_CSF	NFKBIZ	5	-0.00336764	0.0304306	0.918869
IL_1RA	TREML3P	18	-0.00243539	0.0235359	0.918872
M_CSF	MCOLN3	3	-0.0190498	0.148678	0.918873
IL_7	P4HTM	6	0.00316018	0.0291541	0.918902
RANTES	C18orf54	3	0.00643533	0.0502456	0.918905
IL_2RA	AP003068.18	7	-0.0048433	0.0452396	0.918905
MIP_1B	TTC39B	16	0.00219709	0.0211943	0.918906
M_CSF	VIPR2	3	0.020632	0.161094	0.918907
MIF	SLC25A3	3	-0.00658041	0.0513814	0.91891
MCP_1_MCAF	ZNF396	4	0.00700682	0.0609031	0.918916
SCGF_B	CTD-2561J22.5	3	0.00672383	0.0525096	0.918922
IL_2RA	ERICH1	18	0.00177914	0.0172049	0.918924
IL_2	CTC-338M12.3	3	-0.0244708	0.191113	0.918926
IL_9	CD300C	12	0.00246491	0.0236132	0.918926
TRAIL	PILRB	24	-0.001278	0.0124126	0.918927
IL_16	HOMER2	5	-0.0381305	0.344804	0.918928
IFN_G	APBB1IP	4	-0.00857314	0.0745303	0.91893
MIP_1B	BST1	12	0.00398497	0.0381776	0.918932
IL_6	RP11-326C3.12	6	-0.00237336	0.0219042	0.918934
TNF_A	CTD-3092A11.2	5	0.00361348	0.0326786	0.918935
IL_16	HLA-L	7	0.0061938	0.0578757	0.918935
IL_8	AC006465.3	4	-0.00875089	0.0760829	0.918938
RANTES	EML3	12	-0.00159451	0.0152773	0.918939
RANTES	LRRN3	3	-0.0125845	0.0982997	0.91894
IP_10	RHOH	3	0.0360706	0.281761	0.918942
SCGF_B	HNRNPUL1	3	0.0218704	0.170839	0.918943
IL_1B	C5orf22	3	-0.111525	0.871245	0.918949
IL_2RA	BEST1	10	0.00288411	0.0274655	0.918954
IFN_G	GPR146	6	0.00243012	0.022435	0.918959
MCP_1_MCAF	TPD52	14	0.00200903	0.0193351	0.918961
MCP_1_MCAF	PDXDC2P	10	0.00455351	0.0433688	0.918965
IL_10	GRAMD1B	6	-0.00498669	0.0460439	0.918971
IL_8	C16orf86	3	0.00426154	0.0333021	0.918975
MIP_1B	CDC16	17	-0.00204708	0.0197884	0.918977
IL_5	GPR180	13	0.00324671	0.0311952	0.918981
IL_13	CCS	17	0.00390265	0.0377291	0.918985
TRAIL	RP11-468E2.5	3	0.00670724	0.0524229	0.918988
TNF_A	SLC22A5	13	0.00238964	0.0229638	0.918994
EOTAXIN	PMS2P3	5	-0.00720021	0.0651669	0.918999
IL_7	C9orf89	10	-0.00359915	0.0342953	0.919002
RANTES	IL6ST	3	0.021366	0.167025	0.919003
IL_9	SYN2	4	-0.0159084	0.138433	0.919008
TRAIL	PLD6	10	-0.00202147	0.0192637	0.919009
M_CSF	RP11-252A24.2	4	0.122368	1.0649	0.919013
VEGF	ACP2	22	0.00225546	0.0219055	0.919018
TNF_B	C6orf164	3	-0.00982232	0.0767989	0.919018
MCP_1_MCAF	UTF1	3	-0.00885804	0.0692641	0.919024
IL_10	HAX1	3	-0.0248768	0.194526	0.919026
M_CSF	ZDHHC18	4	-0.00314295	0.0273558	0.919026
IL_6	KIAA1683	17	0.00232972	0.0225342	0.919026
MIP_1A	GPR162	12	0.00246476	0.0236424	0.919031
M_CSF	FAM20C	5	-0.00477989	0.0432844	0.919042
IL_4	VAT1	4	0.00387237	0.0337115	0.919043
IP_10	TRIM4	22	-0.00242126	0.0235237	0.919045
SCF	CTD-3099C6.9	3	-0.0361256	0.28256	0.919047
IL_2	MAP7	3	-0.0024015	0.0187847	0.919052
TNF_A	BCR	7	-0.00373872	0.0349916	0.919066
MIP_1A	DDR1	14	0.00582344	0.0561211	0.919069
MCP_1_MCAF	CPSF1	11	0.00266476	0.0255021	0.919071
TNF_B	TESPA1	8	0.00286256	0.0270195	0.91908
IL_16	NEK11	5	0.00980352	0.0888213	0.919083
IL_18	TPBG	5	0.00503187	0.045591	0.919085
TRAIL	POLR2C	4	0.00973869	0.0848321	0.919091
IL_1RA	RP11-645N11.2	3	0.00594695	0.0465409	0.919092
IL_2	CTD-3162L10.1	3	0.0106356	0.0832414	0.919099
TNF_A	IQCH-AS1	3	0.00917649	0.0718224	0.9191
SDF_1A	COL27A1	3	-0.0134082	0.104952	0.919106
SCF	APBB1IP	5	-0.00682084	0.0618179	0.919109
IP_10	PGLYRP1	5	0.00327631	0.0296953	0.919114
PDGF_BB	TRAPPC9	8	0.00340613	0.0321648	0.919117
G_CSF	GBP3	19	0.00146476	0.014212	0.919117
IL_16	ARHGEF40	3	-0.00905335	0.070876	0.919119
IL_8	ASF1A	7	-0.00521813	0.0488718	0.919122
SCF	COPS6	3	-0.00304588	0.0238463	0.919123
TNF_A	SLC22A4	12	-0.00600121	0.0576332	0.919127
IL_1B	KDELR2	18	-0.0018009	0.0174602	0.919131
TNF_A	MKRN2	6	0.00780152	0.0721794	0.919133
MIF	BRD3	3	-0.00535406	0.0419261	0.91914
IL_6	ACY3	3	0.0160078	0.125358	0.919143
IL_17	ACTA2	25	-0.00134934	0.0131478	0.919147
TRAIL	KRT73	15	0.00152444	0.0147293	0.919148
IL_6	PCGF3	11	0.00894795	0.0857151	0.919148
MIP_1B	ZNF384	4	-0.00549801	0.0479296	0.919153
IL_2RA	PAOX	6	-0.00273145	0.0252778	0.919153
SCF	MB21D2	5	0.00554733	0.0503048	0.919155
IL_18	FZD2	5	-0.00624517	0.0566381	0.919162
IL_7	LRRC33	8	0.00280766	0.026529	0.919164
IL_6	PDE3B	4	0.0206682	0.180206	0.919166
IL_8	TMEM62	3	-0.00840368	0.0658284	0.919166
SDF_1A	SLC35A1	3	-0.00815741	0.0639029	0.919171
bNGF	DNASE1L3	3	0.00883655	0.0692272	0.919175
SCGF_B	MTHFD1	3	0.012095	0.0947564	0.919177
IL_16	CAB39L	3	-0.00673236	0.0527467	0.919182
MIP_1B	SNHG8	4	-0.00975889	0.085105	0.919182
IL_6	ZNF160	4	0.00585701	0.0510776	0.919182
IL_2RA	ZNF790-AS1	3	-0.0194202	0.152165	0.919188
MIP_1B	COL5A3	5	-0.00525021	0.0476299	0.919188
IL_2	RP3-369A17.5	3	0.0100149	0.0784736	0.919191
SCGF_B	PIGC	5	0.00577761	0.052417	0.919192
MIF	ADRB2	3	-0.0265131	0.207761	0.919196
SCF	BORA	3	-0.00146529	0.011483	0.919201
IL_6	U2AF1	3	0.0157782	0.123661	0.919209
MIG	TONSL	3	-0.0118678	0.0930162	0.919211
SDF_1A	CAB39	3	0.0638856	0.50074	0.919215
FGF_BASIC	OSBPL8	6	0.00467655	0.043313	0.919218
IL_2RA	ANXA2R	7	-0.00483897	0.0453773	0.919222
G_CSF	FAM131B	3	-0.032199	0.252403	0.919223
MCP_1_MCAF	FUOM	6	0.0039213	0.0363254	0.919234
MCP_3	RP11-34F20.5	4	-0.0139384	0.121639	0.919239
TNF_A	INPP5K	4	-0.0049963	0.0436027	0.919239
HGF	UBTD2	3	-0.0291024	0.228188	0.919243
SDF_1A	TUBBP9	4	-0.00605457	0.0528419	0.919245
TRAIL	FMO5	3	0.0102616	0.0804627	0.919246
HGF	PLEKHA5	6	0.00730702	0.0677055	0.919253
SCGF_B	RP1-152L7.5	3	-0.00765254	0.0600116	0.919256
IL_9	GPR137B	10	0.00235378	0.0224992	0.919256
IL_1RA	HLA-J	3	0.0215349	0.168887	0.91926
VEGF	RP11-637A17.2	4	-0.0102857	0.0897976	0.91927
bNGF	FAM43A	14	-0.00263798	0.0254887	0.919279
GROA_CXCL1	BBS2	23	0.00101628	0.00990837	0.919279
IL_10	SRSF8	4	0.0360527	0.314791	0.91928
IL_2RA	GS1-124K5.12	9	-0.00250987	0.023893	0.919286
MIP_1B	AC005682.6	5	-0.0225254	0.2046	0.919286
IL_1B	COX7A2L	4	-0.00582094	0.0508291	0.919286
M_CSF	HIST1H3E	3	-0.00963101	0.0755668	0.919298
GROA_CXCL1	INSC	4	-0.00749229	0.0654339	0.919299
IL_18	WIPI2	11	0.0037039	0.0355547	0.919315
EOTAXIN	MAX	5	-0.00780112	0.0708851	0.919316
M_CSF	PALLD	3	0.0124092	0.0973922	0.91932
bNGF	MYO1D	3	-0.00482418	0.0378636	0.919323
PDGF_BB	RSBN1	3	-0.0131987	0.103601	0.919329
G_CSF	COG2	3	0.0615015	0.482752	0.919331
SCGF_B	TRAPPC12	13	-0.00361151	0.0348516	0.919332
IL_16	ZNF468	4	0.00653824	0.0571254	0.919332
FGF_BASIC	FAM53A	5	0.00449385	0.0408418	0.919333
IL_7	NAIP	3	0.269688	2.11714	0.91934
MCP_1_MCAF	PLD1	4	-0.010822	0.0945637	0.919341
MIP_1A	ITGA5	3	-0.0320011	0.251242	0.919347
VEGF	GLG1	10	0.00417475	0.0399515	0.919349
IL_7	GS1-465N13.1	3	0.0291186	0.228617	0.919349
IL_4	KIF26B	3	0.0349236	0.274208	0.919353
IL_8	MPP2	4	0.00768109	0.0671288	0.919354
IL_18	TRPM6	5	0.00458594	0.0416911	0.919356
IL_16	SPATA6	3	0.0152805	0.119986	0.919359
bNGF	ST14	9	0.00318909	0.0303866	0.919359
GROA_CXCL1	CCL5	3	0.0163705	0.128547	0.91936
IP_10	RHOBTB1	3	-0.00853781	0.0670424	0.919361
IL_10	MGAT3	5	0.00312966	0.0284543	0.919363
IL_1B	IFNLR1	3	-0.0119568	0.0938969	0.919367
VEGF	BRI3	4	0.00619245	0.054128	0.919368
M_CSF	ZDHHC7	11	-0.0020442	0.0196357	0.919368
MCP_1_MCAF	ACY3	3	0.00545672	0.0428526	0.919369
CTACK	DUSP5	3	0.018768	0.147401	0.919375
MIP_1A	LINC00422	5	0.00556979	0.0506474	0.919376
M_CSF	OAT	6	0.00411466	0.0381845	0.919377
SCGF_B	PARP16	9	0.00489058	0.0466094	0.919377
MIG	C16orf72	4	-0.00411549	0.0359778	0.919378
RANTES	DNASE2	11	-0.00303956	0.0292003	0.919378
MIG	PION	10	0.00366573	0.0350948	0.919382
VEGF	ZNF839	3	-0.0320057	0.251392	0.919383
MIP_1A	C1orf86	9	-0.00227164	0.0216514	0.919383
IFN_G	AC011893.3	7	-0.00572137	0.0537617	0.919386
IL_9	XCL2	6	0.00221307	0.0205404	0.919388
SCGF_B	TRAF3IP3	9	0.00399846	0.0381133	0.91939
IL_18	ACP5	16	0.00344232	0.03341	0.919398
IL_17	SLC38A9	4	-0.00696432	0.060901	0.919402
IL_10	AC025627.9	6	-0.0101973	0.094666	0.919406
IL_16	CAPN12	19	-0.00178914	0.0174223	0.919409
SCF	IRF3	3	-0.00826061	0.064906	0.91941
G_CSF	RP11-44F14.4	3	0.0108348	0.0851327	0.919411
IL_2RA	LILRB4	8	0.00229406	0.0217437	0.919414
MCP_1_MCAF	SUPV3L1	11	-0.00327853	0.0315114	0.919417
RANTES	TNS3	4	0.0153287	0.134077	0.919421
IL_6	ARHGAP44	3	0.0226319	0.177856	0.919424
PDGF_BB	TUBB6	10	0.00137981	0.0132173	0.919426
MIP_1A	RFXANK	3	-0.0034438	0.0270644	0.919426
HGF	TMEM158	4	-0.00509595	0.0445796	0.919432
IL_16	EI24	3	0.0402317	0.316211	0.919435
CTACK	CR1	3	0.0130428	0.102513	0.919435
IL_2RA	AC073043.2	11	0.00493015	0.0473974	0.919437
MIG	NLRP12	4	0.00922544	0.08071	0.919438
bNGF	ASF1A	7	0.00475341	0.0446948	0.919438
SCGF_B	CD84	4	0.0121414	0.106222	0.919439
IL_16	SUN1	3	-0.0189479	0.148934	0.91944
SCF	GOLGA8O	3	0.0129196	0.101556	0.919444
IL_2	RP11-496I9.1	3	0.0156024	0.122645	0.919445
VEGF	FAM104A	5	0.00308641	0.0280904	0.919447
MIP_1B	SLC25A23	3	0.00973202	0.0765061	0.919451
IL_8	ACADM	10	0.00199557	0.0191216	0.919451
HGF	SPATA7	4	-0.0186095	0.162846	0.919457
IL_6	VNN1	22	0.00148443	0.014496	0.919457
SCF	DLEC1	4	-0.0134756	0.117922	0.919457
MCP_1_MCAF	OAS3	4	0.00316565	0.0277023	0.919459
MCP_1_MCAF	RAI1	4	0.00544167	0.0476203	0.91946
TNF_A	IGLC2	4	0.0040252	0.0352248	0.91946
IL_10	CDA	15	0.00149356	0.0144885	0.919468
M_CSF	HLA-V	5	0.00842364	0.0766908	0.919472
TNF_A	UBR7	3	-0.00462773	0.0363911	0.919475
VEGF	KIAA1875	9	0.00133443	0.0127336	0.919477
SDF_1A	PIGO	3	-0.00668969	0.0526071	0.919478
IP_10	TXN	7	-0.00416187	0.0391545	0.919482
IL_8	PRELID1	8	0.00270293	0.0256418	0.919486
IL_8	BEGAIN	15	0.00214454	0.0208081	0.919486
MIP_1B	LA16c-390E6.4	3	0.0142023	0.111698	0.919487
GROA_CXCL1	SOWAHC	6	-0.00291524	0.0270933	0.919494
IL_8	RP11-327F22.6	5	-0.00666202	0.0606744	0.919501
HGF	DHFR	12	-0.00204264	0.0197084	0.919502
TNF_B	CCDC15	4	-0.00474002	0.0415029	0.919504
IP_10	ARL5A	4	0.0125697	0.110059	0.919504
HGF	PIK3C2A	12	0.0031197	0.0301015	0.919504
SCF	RGMA	4	-0.00716993	0.0627827	0.919509
IL_13	GLUL	3	0.0167022	0.131397	0.919509
bNGF	C10orf76	4	-0.00566981	0.0496475	0.919509
MCP_3	TMEM9B-AS1	6	0.0059062	0.0549035	0.919513
CTACK	HPD	6	-0.00318153	0.0295761	0.919516
TRAIL	SOD2	6	0.00134523	0.0125056	0.919516
TRAIL	GINS2	4	0.00281616	0.0246628	0.91952
TRAIL	SLC1A7	9	-0.00342978	0.0327472	0.919524
IL_6	VDR	6	0.0131682	0.122427	0.919524
MIG	MPP7	8	0.00276513	0.026245	0.919525
SCGF_B	ASRGL1	9	0.00207569	0.0198203	0.919531
TRAIL	BCKDK	9	0.00381121	0.036393	0.919533
RANTES	C19orf60	10	0.00272044	0.0260941	0.919533
IL_17	CLCN6	5	0.00566312	0.0515984	0.919535
IL_8	RNF38	3	0.0331797	0.261123	0.919539
MIP_1B	LYG1	8	-0.00469513	0.0445709	0.919539
IL_2	SOCS2	6	-0.00535145	0.0497626	0.919539
IL_10	DMPK	4	0.00390506	0.0342073	0.919539
IL_1B	C8orf42	3	0.0227491	0.179037	0.91954
IL_2	IL18BP	4	-0.0148838	0.130379	0.91954
M_CSF	IQCB1	19	0.00139337	0.0135907	0.919541
IFN_G	TRAF3IP3	9	-0.00388405	0.0370924	0.919541
TRAIL	AC018755.16	8	-0.00238333	0.0226268	0.919546
IP_10	PFAS	5	-0.00510378	0.046509	0.919546
IL_6	DCLRE1B	3	-0.00680257	0.0535416	0.919547
TRAIL	CTD-3099C6.11	4	-0.0148383	0.129994	0.919548
IL_6	FCGR3B	10	-0.00478649	0.0459232	0.919554
IL_8	FES	11	0.00137873	0.0132744	0.919555
IL_1RA	FEM1C	8	-0.00405997	0.0385497	0.919556
IL_4	RP11-453E17.1	4	-0.00271062	0.0237509	0.919561
IL_18	SPHK1	5	0.00577644	0.052649	0.919562
MIG	UBE2E2	4	-0.00829788	0.0727083	0.919563
IL_7	CD81	3	-0.0122839	0.0967053	0.919565
EOTAXIN	CCDC104	3	0.0111426	0.0877253	0.919569
IL_9	MCM7	3	-0.00418893	0.0329811	0.919573
IL_18	RP11-274B18.2	4	-0.00978668	0.0857661	0.919574
M_CSF	CCS	23	0.00316743	0.0309984	0.919583
IL_17	CTD-2017D11.1	6	0.00271456	0.0252569	0.919585
M_CSF	YWHAH	8	0.00347168	0.0329764	0.919587
IL_2	SPNS2	4	0.00394665	0.034593	0.919589
G_CSF	KRBA1	3	-0.0130483	0.102755	0.919589
VEGF	NCALD	8	-0.00168663	0.0160233	0.919599
MIF	MRPL14	3	0.00907468	0.0714745	0.919602
IL_2RA	KIF26B	3	-0.0482622	0.380162	0.91961
IL_16	RIN2	5	-0.00730879	0.0666566	0.919612
bNGF	ARVCF	3	-0.0112042	0.0882625	0.919617
IL_2	SNHG9	6	-0.00354491	0.0329963	0.919618
TNF_A	TXNDC15	5	0.00349834	0.0319099	0.919624
GROA_CXCL1	USP45	3	0.0223606	0.176165	0.919624
RANTES	JAKMIP3	4	0.00741839	0.0650535	0.919626
SCF	FCAR	4	0.00647953	0.0568225	0.919629
VEGF	ZNF257	3	-0.0133706	0.105347	0.91963
IL_4	YEATS4	21	0.00145806	0.0142598	0.91963
G_CSF	PNPLA7	11	0.00180385	0.017384	0.919631
RANTES	SIGLEC5	19	0.00208725	0.0203834	0.919638
FGF_BASIC	SERPINB6	13	-0.00206149	0.0199728	0.91965
EOTAXIN	CIRH1A	6	-0.00174119	0.016214	0.919652
PDGF_BB	TTC21A	5	-0.0122795	0.112046	0.919652
EOTAXIN	ALS2CL	3	0.0328234	0.258699	0.919656
M_CSF	LINC00511	3	-0.00508022	0.0400401	0.919656
MCP_3	SDK2	6	-0.0019214	0.0178933	0.919657
IL_6	TRIP12	3	-0.00627064	0.0494281	0.919665
IL_1RA	HPGD	11	0.00326983	0.0315267	0.919669
G_CSF	SNX25	6	-0.0038837	0.0361733	0.91967
TRAIL	CLN6	16	0.00223163	0.0217348	0.919677
bNGF	ATP6V0E2	11	0.00179034	0.0172639	0.919678
FGF_BASIC	HBZ	14	-0.00191253	0.0185717	0.919679
IL_6	TNFSF13	7	-0.00278531	0.0262689	0.919681
TNF_B	PCID2	3	0.0118052	0.0930758	0.919684
RANTES	AL137145.1	5	-0.00417431	0.0381045	0.919684
MIP_1B	ANXA6	11	-0.00503393	0.0485478	0.919689
IL_10	EAF2	3	-0.0111099	0.0876036	0.919693
bNGF	LGALS8	5	0.00302901	0.0276536	0.919695
EOTAXIN	ATP6V0B	3	-0.00825209	0.0650721	0.919696
VEGF	TREM1	9	0.00189534	0.018136	0.919698
bNGF	RP11-254F19.2	3	0.0325862	0.256968	0.919699
HGF	ADCY10P1	17	-0.00134252	0.013095	0.919701
TRAIL	UTP11L	4	-0.00474705	0.0416705	0.919707
TRAIL	APEX1	3	-0.0145476	0.114745	0.919716
IL_6	PPARG	3	0.013659	0.107737	0.919717
bNGF	B3GAT1	6	0.0023503	0.0219047	0.91972
IL_18	NDUFA6	10	-0.00227568	0.0218798	0.919723
HGF	RP4-673D20.3	3	-0.0378238	0.29837	0.919725
EOTAXIN	ME3	13	-0.00220121	0.0213473	0.919728
MIF	RP11-153A23.6	7	0.00386037	0.0364303	0.919729
MCP_1_MCAF	ANGEL1	7	0.00439827	0.0415079	0.919732
TRAIL	TBC1D14	6	0.00337295	0.0314428	0.919738
IL_16	RP1-228P16.1	7	-0.00297729	0.0281023	0.919745
IL_1RA	MUL1	4	-0.0016508	0.014498	0.919746
MIP_1B	LILRP1	5	-0.00510975	0.0466842	0.919754
IL_16	RDH5	5	0.00237749	0.0217217	0.919754
G_CSF	LILRA1	7	-0.00306088	0.0288956	0.919757
IP_10	HIST3H2A	4	-0.0145993	0.128243	0.919762
IL_18	NPTXR	3	0.0257251	0.203057	0.919774
MIG	XRN2	12	0.00170242	0.0164824	0.919777
EOTAXIN	RP11-327F22.6	5	-0.00741649	0.0677795	0.919777
SDF_1A	MLLT11	4	0.008216	0.0721859	0.919778
MCP_1_MCAF	CCDC66	4	0.00548708	0.04821	0.919779
PDGF_BB	LYPD2	8	0.00253165	0.0241059	0.919781
MCP_1_MCAF	KRT72	21	-0.00130301	0.0127676	0.919781
IL_6	FFAR4	3	-0.00827683	0.0653408	0.919786
MCP_1_MCAF	KANSL2	6	-0.00360217	0.0336008	0.919788
IP_10	TGS1	3	-0.0203696	0.160832	0.919798
IP_10	MTL5	3	-0.00870976	0.0687698	0.919799
TNF_A	MAL	3	0.0277657	0.21923	0.919799
IL_2	AC016757.3	7	-0.00371877	0.0351254	0.919801
HGF	CYB5D1	6	-0.00298531	0.0278514	0.919801
MCP_1_MCAF	MARC1	13	-0.00190237	0.0184665	0.919803
IL_17	CROCC	8	-0.00487971	0.046478	0.919806
bNGF	C22orf43	7	-0.019739	0.186463	0.919809
IL_8	RNF187	4	0.00436414	0.0383585	0.91981
VEGF	CMC1	4	-0.00479572	0.0421527	0.919811
VEGF	WTAP	3	-0.00259551	0.0204977	0.919815
IL_7	DEF6	16	0.00262828	0.0256425	0.919816
IP_10	CD9	10	0.00355941	0.0342623	0.919816
TRAIL	TRAFD1	4	-0.00342318	0.0300936	0.919825
MIF	MGC10955	3	0.0053293	0.0420932	0.919826
IL_5	CACNB2	3	-0.0134812	0.106481	0.919826
IL_16	CDRT15	4	0.00924634	0.0812884	0.919827
SCF	DTD2	3	0.0344281	0.271938	0.919829
HGF	CYFIP1	3	0.0288239	0.227683	0.919832
TRAIL	RP11-404F10.2	3	0.0707866	0.559198	0.919839
SCGF_B	SLC25A44	3	0.0100947	0.0797489	0.919842
PDGF_BB	CDS2	11	-0.00192859	0.0186365	0.919848
EOTAXIN	PLGLB2	3	-0.0073568	0.0581265	0.919852
IL_9	DNAJA4	4	0.0052597	0.0462549	0.919853
MIG	SCCPDH	7	0.00488816	0.0462009	0.919853
IL_2RA	FAM157C	5	0.00486484	0.0445057	0.919859
IL_2	RFXANK	3	0.00583698	0.0461273	0.919868
IL_4	PIP5K1B	4	-0.0092603	0.0814525	0.919868
IL_8	ACTR8	3	0.0111785	0.0883435	0.919872
IL_2RA	PRSS23	3	0.0323745	0.255861	0.919873
G_CSF	DLG5	8	0.00243535	0.0232185	0.919883
MCP_3	CHST15	3	-0.0291378	0.230324	0.919888
IL_1RA	SLC25A37	8	0.00261312	0.0249161	0.919892
IL_17	DLG5	8	-0.00243907	0.0232573	0.919894
MIF	LINC00265	8	-0.00342771	0.0326905	0.91991
M_CSF	HLA-DRB1	10	-0.00207631	0.0200101	0.919911
PDGF_BB	C10orf88	7	-0.013562	0.12828	0.919913
EOTAXIN	PHACTR2	4	0.0072049	0.0634105	0.919914
IL_16	CASD1	3	0.0213952	0.16918	0.919916
G_CSF	ARHGAP24	6	-0.00358614	0.0335049	0.919916
IL_1B	SLC46A2	10	-0.00310425	0.029919	0.919918
IL_17	PRDX5	9	-0.00360885	0.0346277	0.919919
IL_1B	EIF3D	3	-0.0166567	0.131727	0.919925
IL_2	C1GALT1	10	0.00267831	0.0258166	0.919926
PDGF_BB	FNBP1P1	4	-0.00610074	0.0537018	0.919928
MIP_1A	PLAGL2	3	-0.0116014	0.0917606	0.919937
TRAIL	SERINC5	6	0.0048165	0.0450192	0.91995
IP_10	KPNA1	6	-0.0102477	0.0957877	0.919953
IL_16	MRPL34	13	-0.00242478	0.023582	0.919954
IFN_G	FNTB	9	-0.0029835	0.02864	0.919954
IL_2RA	PDE2A	4	-0.02512	0.221197	0.919956
IL_1B	MOB3B	3	-0.0147956	0.117056	0.919957
IL_17	LINC00667	7	0.00176254	0.0166813	0.91996
GROA_CXCL1	CTD-2245O6.1	5	0.00551713	0.0505376	0.919961
MIG	SPSB2	5	0.0118852	0.108882	0.91997
G_CSF	C11orf75	11	-0.00210227	0.0203464	0.919971
SCGF_B	RP11-186N15.3	3	-0.01797	0.142196	0.919972
M_CSF	CNTROB	4	-0.00586673	0.051673	0.919976
IL_1RA	ADAMTS1	4	0.00531996	0.0468605	0.919981
SCF	PRMT5	5	-0.0046482	0.0425892	0.919982
IFN_G	MICALCL	6	-0.0023172	0.0216685	0.919986
bNGF	AC004791.2	15	0.00220874	0.0215672	0.919992
HGF	C9orf78	11	0.00198947	0.0192603	0.919995
HGF	ANKIB1	4	0.00994309	0.0876008	0.919997
IL_8	RP11-497H16.6	6	-0.00705723	0.0660032	0.919999
MCP_1_MCAF	PYHIN1	9	0.008464	0.0812957	0.919999
MIF	ZNF302	3	0.0053189	0.0421032	0.92
GROA_CXCL1	TMBIM6	4	0.0104901	0.0924239	0.920001
SCGF_B	KPNA1	6	-0.00690354	0.0645707	0.920005
MIP_1A	AACS	5	-0.00695784	0.0637703	0.920006
VEGF	RP5-943J3.1	10	-0.00218853	0.0211182	0.920012
IL_6	MGAT3	5	-0.00488774	0.0448012	0.920013
MIP_1A	CACUL1	4	-0.00525648	0.0463221	0.920017
IL_6	STOM	3	0.0200682	0.158891	0.920017
MIP_1A	RAD21	7	0.00288386	0.0273139	0.920019
IL_8	RAPGEF1	14	0.0025367	0.0247396	0.920025
IL_4	CTD-2561B21.11	3	-0.027165	0.215113	0.920029
MIF	RAB5A	4	0.00706448	0.0622655	0.92003
IL_7	C10orf128	17	0.00127937	0.0125308	0.920031
IL_6	PSMG1	3	-0.0178693	0.141518	0.920038
IL_2RA	CKS2	5	-0.00482878	0.0442765	0.920041
MIF	WWP1	3	-0.00484501	0.0383721	0.920041
MIF	SPG7	4	0.00852423	0.0751451	0.920045
bNGF	CTA-150C2.20	5	-0.00703634	0.0645218	0.920045
TNF_B	TNFRSF1B	3	-0.030668	0.242914	0.92005
IL_7	ASGR1	3	0.0249763	0.197841	0.920053
EOTAXIN	UHRF1BP1L	5	-0.00516404	0.0473608	0.920058
IL_6	FZD3	3	-0.00715775	0.0567054	0.920064
IL_17	ITPR2	4	0.0060132	0.0530246	0.920068
PDGF_BB	GALC	5	-0.00564752	0.0518044	0.920072
IL_16	ESPNL	3	-0.0138736	0.109922	0.920072
IL_7	COPB1	13	-0.00323299	0.0314895	0.920073
IL_8	NDUFAF6	3	0.0105414	0.083524	0.920076
IL_2RA	CTSA	3	-0.0261493	0.207201	0.92008
SCF	ANK1	3	0.00899907	0.0713107	0.920084
MCP_1_MCAF	FBXL13	5	-0.00160963	0.0147674	0.920085
bNGF	SCARNA24	3	0.0106212	0.084168	0.920087
EOTAXIN	PLGRKT	12	0.00213791	0.0207797	0.920089
IL_6	SLC25A11	3	-0.0175137	0.138792	0.920089
SCF	GAPT	17	-0.00129992	0.0127438	0.920105
IL_18	PARP11	3	0.0351748	0.278807	0.920105
IL_2RA	TST	5	0.00535423	0.0491384	0.920112
TRAIL	ANKRD6	3	-0.0168826	0.133839	0.920118
VEGF	AC073043.2	12	-0.00526668	0.0512132	0.920124
RANTES	IFITM3	10	0.00225504	0.0217911	0.920126
IL_8	GLB1	7	0.00838935	0.0795784	0.920139
IL_6	RFC5	4	0.00529988	0.0467772	0.92014
SDF_1A	ELMO1	12	0.0035246	0.0342836	0.920148
IL_8	PRSS22	3	-0.00823814	0.065337	0.920152
GROA_CXCL1	VKORC1L1	5	-0.00496918	0.0456286	0.920154
VEGF	MAP3K10	3	0.0171	0.135641	0.920164
HGF	PYCR2	7	0.00159222	0.0151082	0.920165
TRAIL	GAPDH	3	0.00936015	0.0742569	0.920174
MIG	CAMKK2	19	0.0024199	0.0237923	0.920178
G_CSF	BCL2L13	8	0.00210483	0.0201434	0.920184
IL_1RA	AKR1C2	13	-0.00156528	0.0152678	0.920188
PDGF_BB	RP11-404F10.2	3	-0.0631758	0.501295	0.920191
IL_16	DNAH1	3	0.0138414	0.109831	0.920191
IL_4	GRN	5	0.00510997	0.0469453	0.920194
SCF	TF	3	0.0116406	0.0923734	0.920196
IL_17	GTF2H2	3	0.0180031	0.142881	0.920206
MCP_1_MCAF	IGLV9-49	4	0.00295131	0.0260701	0.920206
IL_10	AMDHD2	3	0.0265108	0.210426	0.920215
IL_16	HIST1H3E	3	-0.0186133	0.147762	0.920227
MIG	TXNDC12	4	0.00192235	0.0169863	0.920231
IL_18	TUSC1	4	0.01228	0.108513	0.920234
M_CSF	TXN	7	0.0048184	0.0457606	0.920235
HGF	RP4-647C14.3	3	-0.0349703	0.277651	0.920238
IL_8	CTA-29F11.1	7	-0.00338996	0.0321959	0.920238
RANTES	NEBL	10	-0.00319509	0.0309194	0.92024
MCP_1_MCAF	DHRS3	3	-0.010559	0.0838375	0.92024
IP_10	NET1	7	0.00567386	0.0538911	0.920244
IL_1RA	CLIC5	3	-0.0751025	0.596336	0.920244
FGF_BASIC	CES1	9	0.00281413	0.0271132	0.920246
M_CSF	KIAA1033	5	0.00259847	0.023888	0.920247
IL_16	SLC39A1	7	-0.0047837	0.0454443	0.920258
VEGF	RASGRP3	5	-0.00318134	0.029251	0.920259
MIP_1A	VAV3	20	-0.00120652	0.0118846	0.92026
SCGF_B	MGST1	4	-0.00836012	0.0738997	0.920261
MCP_1_MCAF	LRP10	3	-0.00610466	0.0484845	0.920263
IFN_G	TMBIM4	6	0.00688216	0.0645811	0.920264
TNF_A	MAPK8IP1	7	0.00215847	0.020507	0.920265
IL_4	RUFY1	16	-0.0029773	0.029214	0.920271
G_CSF	FXYD7	5	-0.00653334	0.0600837	0.920276
RANTES	CTC-281F24.1	5	0.00332384	0.0305705	0.920283
TNF_A	RP11-6L6.2	10	-0.00351613	0.034045	0.920284
EOTAXIN	TTPAL	3	0.00697984	0.0554513	0.920286
PDGF_BB	C9orf123	7	0.00593044	0.0563582	0.920286
SCGF_B	ARFIP1	13	0.00238958	0.0233378	0.920289
TNF_B	LINC00476	6	-0.00618054	0.0580162	0.92029
TRAIL	SIRT1	6	0.00305181	0.0286508	0.9203
IL_5	NFE2L1	3	0.0288336	0.229111	0.920301
IL_16	OSCAR	12	-0.00187217	0.0182456	0.920301
IFN_G	TRAF5	4	0.0113965	0.100794	0.920303
TNF_A	TMEM229B	4	0.00484962	0.0428932	0.920307
IL_4	SNX17	4	-0.00578781	0.0511963	0.920315
IFN_G	LRFN3	3	-0.00445353	0.0353947	0.920316
IL_6	CDH1	7	0.0031741	0.0301763	0.920318
MIG	CTD-3064M3.1	3	0.0129267	0.10274	0.92032
bNGF	RP11-797A18.6	7	-0.00457021	0.0434534	0.920326
IL_16	RDH13	11	-0.00224443	0.0218194	0.920326
FGF_BASIC	KCNQ5	4	-0.0126092	0.111552	0.920327
IP_10	SPNS2	3	0.0236355	0.187871	0.920327
IP_10	PTCD1	3	0.00902602	0.0717488	0.920332
IP_10	PUS3	6	0.00509375	0.0478422	0.920336
VEGF	TBC1D15	7	-0.00172373	0.0163921	0.92034
IL_18	DCAF16	3	0.0414651	0.329655	0.920342
RANTES	TRIB3	9	0.00286544	0.0276418	0.920344
IL_2RA	TMEM184B	4	0.0120791	0.106887	0.920345
EOTAXIN	RP11-182J23.1	3	-0.0146312	0.116335	0.920352
IL_18	CDAN1	4	-0.0102953	0.0911113	0.920353
TNF_A	SLC7A5	4	-0.0124046	0.10978	0.920354
IL_2RA	RP11-526I2.5	14	-0.00278048	0.0272307	0.920357
GROA_CXCL1	ZNF439	3	0.00615134	0.0489152	0.92036
MCP_3	AFAP1	11	-0.00154297	0.0150066	0.920361
TNF_A	RP11-973H7.1	5	-0.00562013	0.0517416	0.920362
IL_16	FAM183B	6	0.00642165	0.060336	0.920364
bNGF	MCM8	7	0.00288225	0.0274191	0.920369
IL_17	MAN2C1	17	-0.00145774	0.01434	0.920377
GROA_CXCL1	RP4-717I23.3	5	-0.00511009	0.0470557	0.920378
IFN_G	IRAK3	3	0.0808774	0.643356	0.920387
M_CSF	NQO2	15	0.00106979	0.0104981	0.920388
TNF_B	SERPINB1	6	-0.00339986	0.0319563	0.920394
MIP_1A	RAB4A	3	-0.0091367	0.0726871	0.920395
IL_9	ATG10	8	0.00127925	0.0122753	0.920396
TRAIL	SNRNP27	14	-0.0023631	0.0231567	0.920404
GROA_CXCL1	PNKD	11	-0.0031062	0.0302272	0.920405
IL_1RA	SLC2A11	4	-0.00587643	0.0520443	0.920412
IL_6	LMCD1	3	-0.00461056	0.036688	0.920414
IL_9	FAM83A	3	0.00215462	0.0171462	0.920418
TRAIL	CTSA	3	-0.00955702	0.0760543	0.920419
IP_10	ARL4C	7	-0.00919317	0.0875145	0.920422
VEGF	CCDC102A	4	0.00143386	0.0127013	0.920427
TNF_B	ABT1	3	0.0154957	0.123327	0.920428
IL_16	CCDC15	5	0.00356318	0.0328323	0.92043
TNF_B	ARSA	6	0.0148868	0.139989	0.920431
MIP_1A	GSTM1	20	-0.00123441	0.0121873	0.920443
MCP_1_MCAF	CTD-3018O17.3	6	0.00255851	0.0240651	0.92045
IP_10	OSGIN1	5	0.00707496	0.0652087	0.920451
TRAIL	RAB27A	3	-0.0265329	0.211249	0.920457
SDF_1A	STYK1	3	0.0341927	0.27225	0.920461
EOTAXIN	TNXB	3	-0.0116759	0.0929665	0.920462
IL_1B	PTOV1	3	-0.00996494	0.0793457	0.920464
IL_1RA	ULK3	16	-0.00230164	0.0226395	0.920465
IL_2RA	CTD-3099C6.9	3	0.0223566	0.178023	0.920468
EOTAXIN	LIPN	19	-0.00169125	0.0166894	0.920469
IL_9	GALNT4	9	0.00182261	0.0176099	0.92047
TNF_B	RPL28	7	0.00420894	0.0400926	0.920473
PDGF_BB	CAMSAP2	5	0.00893687	0.0823958	0.920476
MCP_1_MCAF	TCN1	3	-0.0279127	0.222304	0.920481
GROA_CXCL1	AC025627.9	6	-0.00967055	0.0909976	0.920483
IL_16	C8orf58	4	-0.00434436	0.03851	0.920483
MIP_1B	SNAPC1	3	0.0256125	0.203991	0.920484
TNF_A	TM7SF2	3	0.00778752	0.0620307	0.920493
IL_4	RP11-349A22.5	7	-0.00302586	0.0288325	0.920498
SCF	HSPA6	3	0.0527804	0.420461	0.920501
TRAIL	ZNRD1	7	-0.00856721	0.0816373	0.920501
IL_1RA	ZNF415	9	-0.00268753	0.0259776	0.920503
MIP_1A	SIK1	3	0.0147953	0.117867	0.920504
MIP_1A	OMA1	7	0.00220779	0.0210389	0.920504
SDF_1A	PLD2	5	0.00284773	0.0262674	0.920512
M_CSF	VASH1	23	-0.000957667	0.00948251	0.920514
IL_1RA	FAM157C	5	-0.00475676	0.0438813	0.920521
M_CSF	CTC-490G23.2	8	0.00291448	0.0280128	0.920527
IL_18	PTPLAD2	8	-0.00624718	0.0600524	0.920537
IL_10	AKTIP	5	0.00904585	0.0834669	0.920539
G_CSF	DUSP28	3	0.0099178	0.079048	0.920541
IFN_G	LYSMD2	3	-0.0114449	0.0912251	0.920546
IL_9	AGAP3	6	-0.00276567	0.0260453	0.920546
TRAIL	DDAH2	4	0.0104427	0.0926464	0.92055
IL_7	RNASEH2C	5	-0.00562347	0.051896	0.920551
VEGF	ECHDC2	14	-0.00403069	0.0395735	0.920555
HGF	KLHL6	4	-0.0135351	0.120109	0.920568
IL_17	GPR125	3	-0.0140596	0.112099	0.920569
VEGF	TNK2	3	0.0102364	0.081617	0.92057
RANTES	LAMC3	3	-0.00407928	0.0325286	0.920579
RANTES	MSR1	6	-0.00616811	0.0581113	0.920579
IL_9	PON2	10	-0.0017031	0.0165524	0.920581
IP_10	TFG	14	0.00259882	0.0255246	0.920584
MIP_1A	HLA-DPA1	9	0.00305986	0.0296082	0.920587
IL_13	VAV3	15	0.00178895	0.0176011	0.920595
MCP_3	DHX58	4	0.0117362	0.104181	0.920595
TNF_B	PLAU	3	-0.0198449	0.158278	0.920595
GROA_CXCL1	NET1	8	0.00433964	0.0417489	0.9206
MCP_3	NFXL1	18	-0.00156287	0.0154339	0.9206
bNGF	RP11-196G11.2	10	-0.00232104	0.022564	0.920602
IL_16	TRBV6-7	10	-0.00311035	0.0302387	0.920606
IL_7	C14orf159	9	0.00159279	0.0154166	0.920609
IL_7	TMEM70	3	0.0199601	0.159229	0.920611
GROA_CXCL1	SYS1	10	-0.00145761	0.0141725	0.920615
SDF_1A	PDCD6	4	-0.00981332	0.0871402	0.92062
IL_10	RASSF7	3	0.0121496	0.0969361	0.920623
SCGF_B	HLA-DPB2	8	0.00549204	0.0528518	0.920624
SCF	RP11-156P1.3	12	0.00157069	0.01537	0.920624
EOTAXIN	KRT8P12	3	-0.00754432	0.0602074	0.920642
PDGF_BB	RP11-326C3.11	9	0.00282451	0.02735	0.920643
SCF	SRGAP2C	3	-0.00501827	0.04005	0.920645
TNF_B	RP11-195E2.1	3	-0.0213809	0.170641	0.920647
IL_16	LILRP1	7	0.00292343	0.0279092	0.920648
VEGF	LSM4	5	-0.00280769	0.0259428	0.920649
RANTES	PTPRM	14	-0.00177645	0.0174619	0.920649
IL_2	LYAR	7	0.00445711	0.0425539	0.920654
SCGF_B	RNF182	9	0.00339254	0.0328576	0.92066
IL_10	RNF130	4	0.0045542	0.0404618	0.920662
IL_7	GALC	5	-0.00712767	0.0658741	0.920667
IL_4	TGFA	5	0.00626056	0.0578631	0.920671
IL_8	PADI6	8	-0.00179239	0.0172599	0.920675
MCP_3	EVI5L	4	-0.0067013	0.0595496	0.920678
IL_1RA	TRIM58	6	-0.00663889	0.0626273	0.920681
IL_4	ATP9A	8	-0.00280199	0.0269843	0.920682
IL_1RA	NSL1	3	0.00560208	0.0447304	0.920682
MIP_1B	SAP30L	3	-0.0126112	0.100701	0.920686
IL_2RA	RP4-659J6.2	5	0.00536411	0.0495873	0.920686
IL_9	NAA60	6	0.00799161	0.0753947	0.920688
bNGF	HLA-C	23	0.00215763	0.0214115	0.920689
MCP_1_MCAF	C2orf15	10	0.00252169	0.024543	0.920694
SDF_1A	YEATS4	21	-0.0014079	0.0139556	0.920699
IL_4	FPGT	3	0.00664151	0.0530419	0.9207
TRAIL	MIAT	16	0.00184272	0.0181811	0.920707
MIP_1A	LSM7	7	0.00218021	0.0208295	0.920707
TNF_A	FKSG48	3	-0.0199004	0.15895	0.920708
IFN_G	HAX1	3	0.0243483	0.194479	0.920709
IL_1RA	USP45	3	-0.0291941	0.233195	0.920713
TRAIL	NOP16	4	0.00653378	0.0580894	0.920716
IL_8	BZW2	3	0.0175237	0.139982	0.920717
IL_4	RP11-214O1.2	4	0.00570422	0.050715	0.920718
FGF_BASIC	JAZF1	9	0.00156981	0.0152151	0.920718
MIF	TMEM245	9	-0.00187106	0.0181355	0.920721
SDF_1A	DGUOK	3	0.0138751	0.110867	0.920738
IP_10	PDK4	5	0.00604435	0.0559128	0.920739
SCGF_B	GHRLOS	4	0.00386805	0.0344006	0.920742
IL_18	HNRNPF	6	-0.00463333	0.0437461	0.92075
IL_2RA	EFTUD1P1	3	0.0276499	0.220973	0.920753
IL_1B	CTC-281B15.1	7	-0.00280165	0.0267869	0.920767
IL_8	ZNF155	4	-0.00168113	0.014956	0.920767
CTACK	ITGB3BP	7	0.00208476	0.0199331	0.920769
IL_18	TRAV4	6	-0.00512989	0.0484487	0.920773
IL_7	RNFT1	4	-0.0205407	0.182756	0.920775
IL_9	IGHMBP2	14	0.00155871	0.0153462	0.920776
RANTES	ALAD	5	0.00380203	0.0351895	0.920781
IL_1RA	BBS4	4	0.00166875	0.0148484	0.920781
MIG	CTGLF11P	3	-0.0196846	0.157385	0.920787
TRAIL	IL7R	3	0.0151108	0.12082	0.92079
RANTES	EIF3CL	7	-0.00416849	0.0398674	0.920791
IL_2	ARHGEF17	5	-0.00126878	0.011745	0.920793
SCGF_B	VKORC1L1	5	-0.00499763	0.0462624	0.920793
MCP_1_MCAF	TNFAIP8	3	-0.133979	1.0713	0.920795
MCP_3	SLC9A3R1	3	0.011465	0.0916786	0.920798
IL_9	TANK	4	0.00680829	0.0606009	0.920809
FGF_BASIC	RP4-742C19.12	3	-0.0227107	0.181637	0.920812
IL_1RA	ARHGEF40	3	0.00644935	0.0515824	0.920814
SCF	CTD-2562J17.7	4	-0.00780037	0.0694484	0.920828
MIG	GM2A	18	-0.00161725	0.0160177	0.920831
SDF_1A	EMP1	3	-0.011194	0.0895553	0.920836
IL_4	GCNT1	5	0.00814104	0.0754015	0.920836
IL_9	MORN4	3	0.00435663	0.0348552	0.920838
IL_5	HMBS	8	-0.0030042	0.028991	0.920843
SCF	SPIRE1	13	0.00151576	0.0149078	0.920844
G_CSF	AC128709.1	9	0.00402021	0.0390273	0.920844
IL_18	ARMC7	3	-0.014089	0.112727	0.920844
IL_4	TRGC2	9	-0.00326174	0.0316645	0.920844
G_CSF	CAPZA2	6	-0.00285607	0.0269985	0.920845
SCF	SSR1	9	-0.00396479	0.0384918	0.920849
IL_10	RDH13	8	-0.00269371	0.0259969	0.92085
MIG	TMED3	3	0.0124418	0.0995594	0.920853
MIG	STRCP1	3	-0.0213882	0.171157	0.920857
IL_2RA	JARID2	9	0.00376812	0.036589	0.920863
MIP_1B	PPIL1	3	-0.0171626	0.137359	0.920867
IL_2	ZNF486	11	-0.00428819	0.0419741	0.920867
MIP_1B	SMARCC2	5	-0.0326904	0.30291	0.920871
IP_10	LEPREL1	5	0.011539	0.106922	0.920872
bNGF	RP11-107F6.3	3	-0.00954032	0.0763613	0.920873
CTACK	DR1	10	0.00400469	0.0390681	0.920878
TRAIL	WRAP73	6	-0.00538714	0.0509483	0.920881
SDF_1A	CRTAM	4	0.00519043	0.0462437	0.920883
MIP_1A	ZNF718	3	-0.00908392	0.0727212	0.920887
IL_16	LEPROTL1	3	0.00318545	0.0255023	0.920891
MIP_1B	ERGIC2	3	0.012923	0.103467	0.920896
IL_1B	NDST2	6	-0.00669214	0.0633055	0.9209
IL_1B	SUMF2	6	0.00848627	0.0802811	0.920904
FGF_BASIC	CD1A	8	-0.00178207	0.017212	0.920911
TNF_A	GSTM5	3	-0.00983235	0.0787375	0.920911
G_CSF	GRAP	5	0.00532865	0.0494011	0.920912
TNF_B	SLC22A23	5	-0.00409043	0.0379218	0.920912
MIG	LIMCH1	3	0.0302712	0.242419	0.920914
MIP_1A	TRGC2	9	-0.00246973	0.0239989	0.92092
IL_9	PSMG1	3	0.0210777	0.16881	0.920921
IL_1RA	AP001816.1	24	0.00118953	0.011846	0.920924
IL_2	KIF26B	3	0.0277929	0.22261	0.920927
bNGF	GNAO1	3	0.00726199	0.058166	0.920928
IL_5	PRKCH	4	0.153243	1.3661	0.920928
MCP_3	TMEM50A	6	0.00185071	0.0175135	0.920929
VEGF	PYROXD2	4	0.00375226	0.0334506	0.92093
IL_1B	RP11-159D12.9	3	0.0113299	0.090752	0.92093
MIP_1A	MAK	9	-0.00429701	0.0417604	0.920931
MCP_1_MCAF	KIAA0040	10	0.00228426	0.0222995	0.920932
IL_16	EIF4EBP2	5	-0.00908183	0.0842184	0.920933
MIF	RP11-326C3.13	7	0.00229343	0.0219741	0.920933
IFN_G	SQSTM1	3	-0.0108716	0.0870855	0.920935
IL_2	MAP2K5	8	0.00382534	0.0369588	0.920937
IL_6	CFL2	3	0.00500067	0.0400592	0.920939
MIF	MFN1	3	-0.0137763	0.110362	0.920941
M_CSF	PRLR	3	-0.00983956	0.0788252	0.920941
IL_2	TMEM254-AS1	5	-0.00629815	0.0584125	0.920944
IL_2RA	INF2	6	0.00207984	0.0196873	0.920951
IL_9	GLB1L2	3	0.0251548	0.201562	0.920959
VEGF	CTSD	5	-0.00547907	0.0508261	0.920959
IL_8	RP11-166B2.1	6	0.00359558	0.03404	0.920962
M_CSF	HDGFRP3	14	0.0013832	0.0136507	0.920963
IL_9	CA13	3	-0.0647975	0.519314	0.920974
IL_1RA	EBAG9	3	0.021076	0.168921	0.920978
IL_10	PRKAG2	5	0.00619469	0.0574783	0.920978
VEGF	CEACAM4	10	0.00185383	0.0181092	0.920983
VEGF	SNX6	4	0.00348757	0.0311132	0.920986
SDF_1A	DCPS	12	0.00359296	0.035326	0.920999
SCGF_B	CD59	6	0.00747475	0.0708001	0.921002
VEGF	MEF2A	4	-0.00762616	0.0680479	0.921002
MCP_3	TPP2	7	0.00432306	0.0414589	0.921006
IFN_G	AC010492.2	3	-0.025951	0.208103	0.92102
MIP_1B	FHAD1	3	-0.0251213	0.201464	0.921025
IL_1B	MTRF1L	9	-0.00222073	0.0216093	0.92103
IL_10	ZNF137P	3	0.0359195	0.288087	0.921032
RANTES	KIAA0319	5	-0.00500627	0.0464833	0.921032
IL_18	USP48	9	-0.00374732	0.036466	0.921034
FGF_BASIC	CD33	5	-0.00731783	0.0679479	0.921034
MIF	CASQ1	5	0.0027844	0.0258556	0.92104
FGF_BASIC	LYRM4	15	0.00138347	0.0136889	0.921041
IL_2RA	FAM136A	3	-0.0127077	0.101935	0.921043
MCP_3	PNRC1	3	-0.0671482	0.538651	0.921046
TRAIL	EIF4E3	11	-0.00221507	0.0217375	0.921069
IL_6	TOP3A	3	0.0171719	0.137794	0.921071
VEGF	ABT1	5	-0.00324878	0.03018	0.921071
MCP_1_MCAF	RP1-34L19.1	4	-0.00357276	0.0319092	0.921075
M_CSF	C3orf14	5	-0.0101296	0.0941055	0.921076
MCP_1_MCAF	RPTOR	7	0.00372816	0.0357864	0.921078
IL_8	RRAGC	3	-0.00967228	0.0776213	0.921079
M_CSF	FAM3B	13	-0.00179037	0.0176613	0.921079
GROA_CXCL1	RP11-366M4.11	4	-0.0051484	0.0459847	0.92108
IL_17	SLC36A4	3	0.00451146	0.036207	0.921083
GROA_CXCL1	AC007395.4	4	-0.0111619	0.0997021	0.921084
IL_2	IL1R1	3	0.0464554	0.372843	0.921085
MCP_3	MUTYH	3	0.0183924	0.147628	0.921092
TNF_B	CTB-55O6.12	4	-0.00556939	0.0497528	0.921092
MCP_3	KB-431C1.4	8	0.00434706	0.0420849	0.921097
HGF	AC131056.3	8	0.013831	0.133903	0.921098
IL_2	HSD17B13	9	-0.00262217	0.0255379	0.921098
IFN_G	TEX261	3	-0.00761254	0.0611106	0.921103
IL_7	MSH6	5	-0.00324914	0.0301967	0.921106
HGF	SCYL3	3	0.0120883	0.0970458	0.921107
IL_6	FAM172A	3	0.0162591	0.130532	0.921109
FGF_BASIC	DDX23	3	0.0194199	0.155929	0.921119
IL_7	NCOA7	5	0.00762496	0.070877	0.92112
HGF	AKAP6	4	0.0178365	0.159425	0.921135
IL_7	EPHX4	3	0.004382	0.0351946	0.921142
MCP_3	MEI1	9	0.00384538	0.0374719	0.921142
G_CSF	EPHX4	3	0.00937705	0.0753147	0.921143
IL_10	ITGAL	3	-0.00762754	0.0612647	0.921146
IL_8	GLT25D2	18	-0.0015424	0.0153377	0.921147
HGF	COMMD10	4	-0.00305266	0.0272901	0.92115
MIF	GLRX5	5	-0.00479786	0.0446149	0.92115
IL_1B	FLYWCH2	5	0.00533689	0.0496277	0.92115
bNGF	GMIP	4	0.00871601	0.0779227	0.921153
MIP_1B	SAMD9L	5	0.00384109	0.0357206	0.921156
IL_2RA	TSEN15	4	-0.0120838	0.108036	0.921156
SCGF_B	SLC25A3	3	0.00722811	0.0580662	0.921159
MIP_1A	KIF16B	14	0.00149292	0.014771	0.921163
bNGF	INTS5	12	-0.00228969	0.0225619	0.921172
SDF_1A	AC005488.1	11	0.00264602	0.0260012	0.921174
SDF_1A	AGPS	3	0.00565214	0.0454164	0.921177
IL_10	NEO1	9	-0.00289398	0.0282156	0.921183
IL_1B	PRDM8	3	0.00896338	0.0720304	0.921185
G_CSF	MAP7	3	-0.0029055	0.0233488	0.921185
HGF	SLC23A2	3	-0.0348724	0.280245	0.921187
MIP_1B	ABHD5	3	0.00687448	0.0552531	0.921198
IL_1B	TESK2	3	-0.00513035	0.0412356	0.9212
RANTES	RP11-661A12.9	6	-0.00500453	0.0475244	0.921204
MIP_1A	NSUN6	7	0.00311905	0.0299881	0.921205
M_CSF	AC104634.3	3	0.0403806	0.324618	0.921213
VEGF	MERTK	16	0.00174396	0.0173187	0.921218
MCP_1_MCAF	C17orf72	3	-0.0382609	0.307609	0.921221
IL_7	GPX3	3	0.00743027	0.0597431	0.921228
IL_7	RARS2	3	-0.026918	0.216453	0.921235
TRAIL	CDKN2B	6	-0.00243156	0.0231004	0.921236
IL_10	RAB3IL1	5	-0.00248892	0.0231706	0.921239
IL_2	ANKRD12	3	0.0114228	0.0918651	0.921245
MIP_1A	PDCD6	4	0.00953251	0.0853229	0.921245
VEGF	DUTP6	4	0.00277496	0.0248384	0.921247
SDF_1A	DCAF4	16	-0.00246695	0.0245105	0.921256
IL_16	CUL5	4	-0.00193564	0.0173284	0.921259
MIF	FGL2	6	-0.0109426	0.103993	0.921263
IL_6	SAMD10	4	-0.00250273	0.0224069	0.921265
FGF_BASIC	PPDPF	11	-0.00262016	0.0257774	0.921266
IL_17	C21orf128	8	0.00230848	0.0223976	0.921267
MIG	SERINC1	4	-0.0198956	0.17815	0.921276
MCP_3	DNAJC18	3	0.0261231	0.210176	0.921277
IFN_G	HIST3H2A	4	-0.0177035	0.158532	0.921281
IL_1B	PGM2L1	5	-0.0139585	0.13002	0.921283
MIP_1B	RAB6B	6	0.00597872	0.0568349	0.921285
IL_8	FAM192A	4	-0.00517088	0.0463088	0.921289
GROA_CXCL1	RP11-875O11.3	5	-0.0021281	0.0198249	0.921292
EOTAXIN	DR1	11	-0.00368705	0.0362859	0.921293
IL_1B	HAUS8	3	0.0147925	0.11904	0.921294
MIP_1A	AC009506.1	11	-0.00256837	0.0252789	0.921301
IL_7	ENC1	11	0.000831291	0.00818257	0.921307
SDF_1A	C14orf182	3	-0.0186236	0.149896	0.921307
IL_13	THBS3	13	-0.00308254	0.0304991	0.921314
VEGF	CCL23	4	0.00758955	0.067993	0.921316
IL_5	FAM81A	3	0.012925	0.104047	0.92132
IL_7	TRAV26-2	5	-0.0043455	0.0404996	0.921326
TNF_B	SCP2	5	0.00356805	0.033254	0.921327
IL_1RA	PECR	3	-0.0077292	0.0622274	0.921329
IFN_G	ALG6	3	0.00812835	0.0654435	0.921332
EOTAXIN	CACHD1	3	-0.0167335	0.134731	0.921335
FGF_BASIC	OSBPL5	10	0.00248918	0.0244252	0.921336
IL_18	NAA60	6	0.00681361	0.064819	0.921343
SDF_1A	PROSER2	3	-0.0118592	0.0955087	0.921354
MIF	SCAND1	3	-0.00423844	0.0341353	0.921356
IL_9	ZNF330	3	0.0049832	0.0401335	0.921356
IL_6	GSTO2	4	0.00842561	0.0755231	0.921357
IL_18	SAR1A	5	0.00351768	0.032798	0.921359
IP_10	RP11-325P15.1	10	0.00426021	0.0418167	0.921361
IL_5	USMG5	14	-0.00328114	0.0325466	0.921363
M_CSF	MAN2B1	9	0.00197531	0.0193034	0.921365
TNF_B	MNDA	4	-0.00503889	0.0451706	0.921365
IL_1RA	COL26A1	9	0.0023384	0.0228528	0.921369
IL_2RA	LINC00649	11	-0.00250334	0.0246624	0.921375
IL_10	FOXP1-IT1	4	-0.0062348	0.0559051	0.921384
EOTAXIN	SOX4	6	-0.0109425	0.104153	0.921384
TNF_B	FAM131B	3	0.0364592	0.293744	0.921386
IFN_G	C8orf46	9	0.00521322	0.0509593	0.921386
MIP_1A	CTC-205M6.5	3	-0.00767981	0.0618857	0.921399
HGF	LSM10	3	0.0164194	0.132315	0.921402
M_CSF	DTX3L	3	-0.00725485	0.0584652	0.921405
TRAIL	LL22NC03-86G7.1	3	0.00722322	0.0582109	0.921405
SCF	IFITM3	13	-0.00143361	0.0142032	0.921418
MIF	ACVR2B	5	0.00584882	0.054575	0.921419
IFN_G	GPR125	3	0.0139167	0.112176	0.921421
IL_9	H6PD	9	0.00279663	0.0273503	0.921424
PDGF_BB	CLCF1	3	0.0224454	0.18093	0.921425
MCP_1_MCAF	MXI1	4	-0.00612603	0.0549598	0.921427
FGF_BASIC	TRAV26-2	5	-0.00343347	0.0320445	0.921436
IL_1B	MRPS25	4	-0.00353386	0.0317094	0.92144
IL_9	TSEN54	4	0.00712442	0.0639309	0.921444
MIP_1B	DPYSL4	18	0.00222913	0.0222519	0.921448
MIG	CTD-2353F22.1	11	0.00239641	0.0236311	0.921449
IL_6	RHOT1	4	0.00418662	0.037571	0.921449
IL_7	MAL	3	0.0335004	0.270131	0.921451
MIG	FGFRL1	3	0.00865203	0.0697821	0.921469
MIF	OSTF1	3	0.0222469	0.179431	0.921469
IL_17	LPCAT1	4	-0.0337085	0.302585	0.92147
MCP_3	ADCK2	6	-0.00205213	0.0195543	0.921471
IP_10	AP001007.1	9	0.00324269	0.0317323	0.921472
MCP_3	DCTD	6	-0.00185796	0.0177055	0.921477
IL_7	RP11-447M12.2	4	0.00989327	0.0888184	0.92148
IL_9	RP11-105C19.1	4	0.00625685	0.0561752	0.921485
TNF_A	FUT8	3	-0.00906695	0.073144	0.921485
IL_1RA	RP11-6N17.4	6	-0.00352935	0.0336366	0.921486
TRAIL	PKN3	7	-0.0019517	0.0188323	0.921487
IL_8	ITFG2	4	-0.0043705	0.0392449	0.921496
VEGF	IL21R	4	0.00418787	0.0376073	0.921501
TNF_A	ZNF438	5	0.016364	0.152854	0.921502
IL_10	CLIC5	3	-0.0789943	0.63742	0.921505
PDGF_BB	TXNDC12	4	-0.0024671	0.0221573	0.92151
HGF	TRAPPC12	13	0.00290217	0.0287873	0.921512
VEGF	ARCN1	4	-0.005521	0.0495864	0.921513
bNGF	PLEKHA2	3	0.0110148	0.0888896	0.921513
RANTES	ZNF815P	13	-0.00147949	0.0146773	0.921522
IL_1B	PPARG	3	-0.00875526	0.0706659	0.921525
HGF	NME8	9	0.00325418	0.0318676	0.921529
IL_10	RAB34	5	0.00514442	0.04807	0.921529
IP_10	CTD-3131K8.2	3	-0.0145198	0.117202	0.921531
FGF_BASIC	TSC22D1	3	-0.0977038	0.788654	0.921531
MIP_1A	ZDHHC11B	5	0.00554627	0.0518267	0.921532
MIP_1A	RPL17	5	0.00183445	0.0171421	0.921533
IL_7	USP3	9	-0.00256641	0.0251344	0.921535
SDF_1A	PARG	3	0.0361119	0.291507	0.921535
SDF_1A	CRYGS	3	0.0212978	0.171927	0.921537
EOTAXIN	HDAC7	3	-0.0220098	0.17768	0.92154
IL_4	RBM26-AS1	4	0.00296794	0.0266655	0.92154
IL_8	EPHX2	16	0.00160195	0.015975	0.921545
MIF	CRAT	11	-0.00217247	0.02145	0.921548
IL_8	CEP170	3	0.00885302	0.0714817	0.921554
MIP_1B	RAD50	4	0.00603786	0.0542587	0.921556
FGF_BASIC	POLR3B	4	0.00158992	0.0142891	0.921564
IL_9	PDE1B	10	-0.00442726	0.0435759	0.921576
IL_1B	PRR11	3	0.00849683	0.0686307	0.921582
MCP_3	SMIM7	3	0.0149342	0.120631	0.921585
MIP_1B	SNX19	12	-0.00239693	0.0237463	0.921594
IL_9	ENTPD3-AS1	3	-0.00862134	0.0696494	0.921597
FGF_BASIC	C12orf43	5	-0.00337576	0.0315714	0.921598
FGF_BASIC	DDX5	4	-0.00499744	0.0449339	0.921599
IL_1B	UNC5B	3	0.0109769	0.0886828	0.9216
IL_1RA	HIBADH	8	0.00245822	0.0239524	0.921601
IL_9	U2AF1L4	8	-0.00472326	0.046023	0.921602
IP_10	TMEM9B-AS1	8	0.00449537	0.0438068	0.92161
MIP_1B	CIITA	4	-0.00944918	0.0849753	0.921612
GROA_CXCL1	METTL5	3	-0.00406374	0.0328376	0.921615
MIF	RP11-341G23.4	6	0.00503366	0.0480576	0.921622
IL_4	LIMS2	6	0.00550098	0.0525196	0.921623
IL_8	MPO	4	0.0049462	0.0444884	0.921626
SCF	METTL17	4	0.00565923	0.0509026	0.921627
MCP_1_MCAF	CTB-50L17.9	3	0.00485792	0.0392631	0.921631
M_CSF	UTP23	4	-0.00289954	0.0260836	0.921637
TNF_B	CTD-2331H12.5	4	0.0226654	0.203896	0.921639
IL_2	CAMK1D	11	-0.00561751	0.0555303	0.92164
IL_4	TRGV5P	13	0.00206503	0.0205176	0.921642
IP_10	ORM1	9	0.00471626	0.0462543	0.921645
M_CSF	PIDD	3	-0.00882518	0.0713414	0.921646
RANTES	NTPCR	20	0.000855736	0.00857894	0.921647
IL_2RA	C8orf31	3	0.00363282	0.0293711	0.921656
IL_4	PAPD5	3	0.0112444	0.0909129	0.921659
IL_1B	LRRC7	5	0.00329095	0.0308024	0.92166
MCP_1_MCAF	RP11-958N24.2	4	-0.00224225	0.0201771	0.921662
bNGF	TOP3A	3	-0.00887641	0.071771	0.921663
TRAIL	KDELR2	20	0.00142869	0.014326	0.921663
IL_2	C11orf35	8	0.00610201	0.059506	0.921666
TRAIL	BIK	3	0.0162139	0.131108	0.921668
TRAIL	TOMM70A	3	-0.0065444	0.0529193	0.921669
G_CSF	SUSD2	3	0.0108544	0.087782	0.921678
VEGF	DEFA3	8	0.00279233	0.0272353	0.92168
MIG	ARCN1	4	0.00617417	0.0555747	0.921684
SCF	FAM172A	3	0.00952581	0.0770444	0.921685
GROA_CXCL1	DENND6B	4	0.00438108	0.0394364	0.921687
IL_1RA	CENPBD1	4	0.00374297	0.0336949	0.921693
IL_10	CDC42EP4	5	-0.0106118	0.0993662	0.921693
SCGF_B	PRRG4	5	-0.00497706	0.0466067	0.921698
TRAIL	ETV7	8	-0.00280867	0.0274025	0.921702
G_CSF	CCDC104	3	0.00987262	0.0798673	0.921703
G_CSF	CENPK	29	0.0011337	0.0114274	0.921706
IL_8	PLB1	9	-0.00248949	0.0244349	0.921707
IL_18	SLC38A10	4	0.00693781	0.0624685	0.921709
IL_8	RP13-578N3.3	4	0.00332682	0.0299593	0.921721
IL_18	COPS3	19	0.0031102	0.0311845	0.921721
IL_17	OR52K2	6	0.00379602	0.0362882	0.921723
IL_2RA	IL1RL1	3	-0.0139685	0.113034	0.921725
VEGF	RPS6KA5	6	0.00399361	0.0381788	0.921726
G_CSF	RP11-438B23.2	4	0.0280636	0.252749	0.921729
IP_10	PLCB1	9	-0.00733885	0.0720551	0.921731
RANTES	IFT74	3	0.0150407	0.121722	0.921732
MIG	RAI14	6	0.00587229	0.0561466	0.921737
HGF	PADI2	17	-0.00263604	0.0263838	0.921738
IL_16	ATP6V1G1	3	-0.0147907	0.119712	0.921741
IL_2RA	RP11-473M20.9	6	0.00697463	0.066691	0.921742
IL_10	ARL17B	7	0.00334418	0.0323767	0.921748
IL_10	HEBP2	7	-0.00321661	0.0311429	0.921751
IL_10	RFX2	3	0.0100715	0.0815273	0.921752
IL_16	ZDHHC4	12	-0.00292048	0.0289921	0.921753
TNF_B	VMO1	3	-0.00474774	0.0384377	0.921762
MIF	RP11-420G6.4	12	-0.00190669	0.0189318	0.921769
IL_10	PDE2A	3	-0.0153735	0.124474	0.921769
VEGF	SEMA4D	11	0.0042891	0.0424687	0.921769
TRAIL	H1FX	3	-0.0271438	0.219782	0.921771
IL_6	RNF220	3	-0.00528772	0.0428165	0.921775
MIP_1B	PISD	24	0.00204587	0.0205973	0.921778
IL_6	RP11-75L1.2	3	-0.00698679	0.056579	0.921781
IL_4	FAM86DP	8	-0.00397591	0.0388301	0.921782
IL_2	GNGT2	8	0.00475907	0.0464793	0.921782
FGF_BASIC	IGLC6	4	0.00914908	0.0824642	0.92179
PDGF_BB	IRF2	4	0.00335001	0.0301958	0.921792
MCP_3	ATP6V0A2	4	-0.0155663	0.140309	0.921792
G_CSF	FAM177A1	4	-0.0152309	0.137288	0.921793
RANTES	MORC2	3	0.00834437	0.0675853	0.921796
TNF_B	ARAP3	10	-0.00317729	0.0313662	0.921808
MIG	TMOD2	14	-0.00308403	0.0307683	0.921814
IL_16	MS4A4A	3	0.0055077	0.0446209	0.921815
IL_2	MBP	9	0.00326417	0.0320841	0.921818
IL_10	AC073115.6	3	-0.00603561	0.0488997	0.921819
IL_4	RP11-1105G2.4	3	0.00912759	0.0739514	0.921819
IL_2RA	MEST	3	0.0233063	0.188833	0.921822
IL_1RA	NIPA1	3	0.0241641	0.195789	0.921824
FGF_BASIC	RNFT2	4	0.0739179	0.666569	0.921827
MIG	RP11-458F8.2	3	0.0332643	0.269539	0.921829
IL_1B	AZIN1	3	0.00554137	0.0449016	0.921829
IL_2RA	PLA2G4C	13	-0.0016185	0.0161201	0.921831
IP_10	SESTD1	10	0.00305627	0.0301826	0.921836
PDGF_BB	ASAH1	19	-0.00337492	0.0338893	0.921837
VEGF	SLC7A6	15	-0.00573321	0.0573133	0.921844
IL_6	ZNF582-AS1	3	-0.0051053	0.0413774	0.921846
M_CSF	MRPL54	10	0.00298471	0.0294801	0.921848
IL_1B	SERAC1	8	0.00637304	0.0622947	0.921848
HGF	MRPS7	15	0.00163675	0.0163629	0.921848
MIP_1A	CPQ	11	-0.00473308	0.0469136	0.92185
IL_2	GZMB	6	-0.00340675	0.0326208	0.921851
IL_1B	ZNF419	6	-0.00387144	0.0370722	0.921855
GROA_CXCL1	SLC35C1	4	-0.00376512	0.0339657	0.921857
PDGF_BB	S100PBP	5	0.00610414	0.0572795	0.921859
VEGF	MGAM	5	0.00592499	0.0556014	0.921863
IL_1RA	PIGP	17	0.00132726	0.0133059	0.921864
GROA_CXCL1	FUT8	4	0.0058543	0.0528208	0.921869
EOTAXIN	GPR162	9	-0.00280037	0.0275445	0.921872
IFN_G	TVP23B	4	0.012423	0.112105	0.921881
MCP_3	RFPL4A	6	-0.00350078	0.033534	0.921881
IL_1RA	GUSBP5	15	-0.00191796	0.0191825	0.921882
M_CSF	TRIM35	7	-0.00267196	0.0259135	0.921883
MCP_3	TCL1A	3	0.0035492	0.0287795	0.921884
RANTES	PPP4R1	9	-0.00490727	0.0482776	0.921887
G_CSF	SH3BP5-AS1	4	-0.00401108	0.0362064	0.921903
IP_10	SIGLEC16	3	0.00617775	0.05011	0.921909
TNF_B	ARHGEF10	8	0.00242305	0.0237042	0.921912
MCP_1_MCAF	CTD-2248H3.1	6	0.00258376	0.0247601	0.921913
MIP_1B	DBN1	4	-0.00522765	0.0471963	0.921917
SDF_1A	FIGNL1	14	-0.00389224	0.0388833	0.921917
IL_7	NDRG1	6	-0.00521328	0.0499622	0.921919
IL_2	MT1X	8	0.00281647	0.0275553	0.921919
TNF_A	SLC35D3	6	-0.00306775	0.029401	0.921921
G_CSF	CAST	10	-0.00165006	0.016313	0.921921
IL_17	PLEKHF2	4	0.00831713	0.0750928	0.921921
IL_7	IQSEC1	4	-0.00760558	0.0686736	0.921927
SDF_1A	S100A13	8	0.00533501	0.0522055	0.921934
IL_16	SNX21	3	0.0212693	0.172584	0.921936
TNF_B	GYPC	4	0.00480878	0.0434255	0.921937
IL_10	COPS3	19	0.00209992	0.0211138	0.921938
HGF	SDHC	5	0.00378085	0.0355153	0.921939
IL_18	TRAF3IP3	9	-0.00274515	0.0270251	0.92194
TRAIL	NAPSA	3	0.0103771	0.0842097	0.921943
MIP_1B	GRAMD3	5	0.0089525	0.084102	0.921946
bNGF	SRD5A3	10	0.0037039	0.0366306	0.921948
TRAIL	ADAM17	3	0.0279621	0.226933	0.921951
GROA_CXCL1	RHOQ	4	-0.00560558	0.0506326	0.921954
FGF_BASIC	SIGLEC17P	3	-0.0298036	0.241901	0.921958
EOTAXIN	CYB5D1	6	-0.00329242	0.0315718	0.921964
IL_6	HIATL1	16	-0.00178136	0.0178601	0.921965
IL_8	RYBP	12	-0.00377858	0.0376189	0.921977
SCGF_B	RPL7AP64	3	0.00836884	0.0679488	0.921984
IL_1B	ZNF215	3	-0.0048844	0.0396594	0.921988
TNF_A	ADA	7	0.00297253	0.0288682	0.92199
IL_2	ANKDD1A	18	0.00184736	0.0185697	0.921991
IL_5	HOXB3	8	-0.00469611	0.0459884	0.921993
IL_10	ZNF205	6	-0.00283197	0.0271667	0.921993
SCF	FAM84B	10	-0.00329686	0.0326248	0.921994
TNF_B	UCKL1	6	0.00507172	0.0486555	0.921999
IL_16	CTD-2240H23.2	4	0.00546157	0.0493605	0.921999
MIG	RNASEL	4	0.00490986	0.0443761	0.922003
IL_2	RNF182	9	-0.00334363	0.0329448	0.922006
SCF	UVSSA	13	0.00118098	0.0117889	0.922006
bNGF	CTNNB1	4	-0.00496336	0.044864	0.92201
EOTAXIN	IRAK2	5	0.0120343	0.113147	0.92201
MIP_1B	RP11-430H10.1	3	-0.029705	0.241279	0.922015
GROA_CXCL1	KDELC2	9	0.00200263	0.0197345	0.922016
G_CSF	RP11-98I9.4	13	-0.00258252	0.0257831	0.922017
IL_10	TMEM109	3	-0.0127094	0.103236	0.922018
IL_16	CFD	16	0.00100018	0.0100348	0.922019
SCF	GTF3C3	4	-0.00438879	0.0396749	0.922019
SCF	AP003068.23	16	-0.00180891	0.0181493	0.922021
M_CSF	MEST	3	-0.0400785	0.325563	0.922021
IL_1B	ZFYVE19	15	-0.00329061	0.032971	0.922023
IL_18	EVC	3	-0.0634594	0.515524	0.922026
IL_6	ZNF100	9	0.00205328	0.0202373	0.92203
IL_13	ARRB1	3	0.0104259	0.0847132	0.922041
SCF	RP11-319J24.3	3	-0.0171033	0.138972	0.922043
IL_6	HELLS	6	0.00557736	0.0535382	0.922045
RANTES	FAM86B3P	3	-0.0146465	0.119016	0.922048
MIP_1A	ZNF707	4	-0.00483092	0.0436909	0.922053
IL_9	PRELID1	8	0.00351019	0.0344021	0.922054
SCF	PLIN3	3	-0.00962279	0.0782059	0.922059
IL_1B	ABCD3	4	0.00507598	0.0459129	0.922062
SCF	RP11-439E19.10	3	0.0107763	0.0875852	0.922063
MIP_1A	ADK	25	-0.00084469	0.00853988	0.922066
IP_10	GSTO1	6	-0.00355543	0.034139	0.922067
IL_2	RGS10	3	-0.00536083	0.0435727	0.922067
IL_10	OAS3	4	-0.00364805	0.033	0.922069
IL_9	CYP2T2P	8	-0.00328197	0.0321717	0.922069
IL_7	SLC35E3	11	-0.00287376	0.028565	0.92207
GROA_CXCL1	C20orf194	3	0.0294079	0.239045	0.922073
IL_8	SLAMF6	5	-0.00731248	0.0688142	0.92208
FGF_BASIC	ERAP2	31	0.000678689	0.00687846	0.92208
IL_10	ATP5SL	3	-0.00564605	0.0459	0.922082
TNF_A	IRF7	3	0.0191843	0.155963	0.922084
IL_17	ANKK1	7	0.0041438	0.040292	0.922084
TNF_A	STK32C	13	-0.00190311	0.0190169	0.922085
IL_9	ARHGAP26	3	0.0425306	0.345845	0.922102
IL_7	SCRN1	5	-0.00737249	0.0694063	0.922111
MCP_3	PIGP	12	-0.00178962	0.0178481	0.922112
PDGF_BB	CCL4L2	4	0.0109537	0.0991418	0.922113
TNF_B	COL6A2	6	-0.00870586	0.0836433	0.922113
IL_16	TBCA	3	0.0106114	0.0863096	0.922121
IP_10	HMOX1	4	-0.00593975	0.0537684	0.922124
TNF_B	TBCD	6	0.00517465	0.0497236	0.922124
TNF_A	SEMA4D	11	-0.00471752	0.0469251	0.922125
IL_16	THUMPD3	4	-0.00346765	0.031391	0.922126
IL_16	USP32P2	11	-0.00360668	0.0358762	0.922126
IL_6	SERTAD3	14	-0.0026273	0.0263183	0.922129
M_CSF	S100A13	8	-0.00334079	0.0327755	0.922134
IL_16	UBE2F	6	-0.00289926	0.0278645	0.922139
IL_9	RP11-137H2.4	8	0.00379457	0.0372348	0.922149
EOTAXIN	NAA16	3	0.0190053	0.154658	0.922158
G_CSF	MIF4GD	6	0.00395357	0.0380071	0.922159
IL_6	RP1-102E24.8	4	0.00444445	0.0402511	0.922159
RANTES	MAST4	7	0.00337659	0.0328649	0.922161
MIG	PLAGL2	3	0.0134125	0.109155	0.922165
IL_9	AC128709.1	9	0.00535719	0.0528946	0.922168
MIF	TMEM8A	13	0.00207382	0.0207448	0.922168
RANTES	RASA4	4	0.00396808	0.0359424	0.922171
SCGF_B	ARHGAP9	3	-0.0157173	0.127925	0.922173
MCP_3	ZCCHC24	4	0.0178129	0.161354	0.922175
IFN_G	C18orf54	3	-0.00585772	0.0476788	0.922176
IL_4	SNX6	4	0.00405968	0.0367744	0.922176
M_CSF	STAT6	19	-0.00235532	0.0237545	0.922177
TNF_A	RP11-69E11.4	7	-0.00302131	0.0294134	0.922179
IL_1RA	GPX3	4	-0.00459877	0.0416597	0.92218
SCF	TFF3	4	0.00687476	0.0622806	0.922184
IL_5	PIGV	3	-0.00231882	0.018876	0.922184
IFN_G	USP6NL	4	0.0164058	0.148637	0.92219
MIP_1B	KCTD2	9	0.00368347	0.0363794	0.92219
IFN_G	PDK1	7	0.00568292	0.0553368	0.922195
FGF_BASIC	HLTF	3	-0.0146968	0.119656	0.922196
IL_9	RNF38	3	-0.0378346	0.308039	0.922198
SDF_1A	VPS28	11	-0.00146684	0.0146068	0.922211
SDF_1A	CRELD1	7	0.00265553	0.0258655	0.922218
TNF_A	HLA-C	16	0.00209323	0.0210555	0.922218
HGF	MRS2	6	-0.00339433	0.0326569	0.922221
HGF	MCCC1	3	0.0120899	0.0984628	0.922221
HGF	PAOX	7	-0.00215086	0.0209515	0.922224
MIF	RP3-467K16.4	3	0.00580493	0.0472809	0.922228
HGF	C17orf72	3	-0.0221239	0.180247	0.922249
MCP_3	RAP1GAP	14	-0.00225281	0.0226018	0.922249
GROA_CXCL1	CLEC9A	7	-0.00454085	0.0442507	0.922256
GROA_CXCL1	NECAP2	12	-0.00287975	0.0287734	0.922256
VEGF	CCDC91	3	0.0121362	0.098888	0.922259
IL_4	KDM6B	3	0.0100803	0.0821381	0.92226
RANTES	FBLN7	3	0.0159386	0.129876	0.922262
IL_8	GSTM2	11	-0.00275354	0.0274381	0.922263
G_CSF	ZNF33B	8	0.00691771	0.0679828	0.922265
SDF_1A	CTC-459F4.3	4	-0.00351089	0.0318408	0.922267
IL_16	CAB39	3	-0.0365925	0.298201	0.922269
IL_10	ELMO1	12	0.00332184	0.0331965	0.92227
IL_2RA	KCNH2	3	0.0100257	0.0817067	0.922273
IL_10	PPM1H	3	0.00886699	0.072267	0.922277
bNGF	AC092620.3	3	0.0347749	0.283423	0.922278
PDGF_BB	COMT	4	0.00621719	0.0563921	0.922278
IL_10	RNF150	9	0.00135757	0.0134235	0.92228
IL_18	DDX52	4	0.00538728	0.0488663	0.922281
IL_6	RP5-1051J4.6	3	0.00983533	0.0801637	0.922281
VEGF	SCYL3	3	0.0189667	0.154591	0.922282
IFN_G	SLC38A10	3	0.0184442	0.150341	0.922286
bNGF	SNCA	3	-0.00736553	0.0600501	0.922303
IL_7	WNT5B	3	0.00883041	0.0720013	0.922311
M_CSF	PRRG4	7	-0.00396294	0.0386477	0.922314
IL_9	ISOC1	8	-0.00889251	0.0874452	0.922314
IL_10	CTD-2245F17.3	3	0.00808182	0.0659009	0.922315
TNF_B	PRR5	4	0.0160238	0.145428	0.922324
IL_16	ZNF260	3	-0.0246861	0.201318	0.922324
IL_16	MRPS33	6	-0.00406302	0.0391452	0.922329
SCF	UBL3	5	-0.00936098	0.0883807	0.922334
IP_10	C18orf8	4	0.00415328	0.0377002	0.922336
RANTES	LRRC8B	15	0.00240295	0.0241743	0.922336
bNGF	FANCG	4	-0.00514903	0.0467398	0.922338
IP_10	POLR2J	7	0.00246826	0.024079	0.922338
IL_1RA	FAM86B1	4	-0.00361512	0.0328172	0.922341
IL_10	GLYCTK	11	-0.00401085	0.0400078	0.922342
EOTAXIN	MALT1	4	0.00697342	0.0633044	0.922342
HGF	FTCD	3	0.0137414	0.112095	0.922346
SDF_1A	LRPAP1	3	0.00575932	0.0469814	0.922346
IL_2RA	CTD-2331H12.5	4	-0.0218326	0.198209	0.922348
MIG	INTS4	12	0.00370789	0.0370928	0.92235
PDGF_BB	HCG11	4	-0.00974813	0.0885018	0.92235
IL_4	INF2	6	0.00217857	0.0209966	0.922355
IP_10	L1TD1	5	-0.00327294	0.0309107	0.922357
IL_6	PYGB	27	-0.0010316	0.0104793	0.922367
IL_7	CRIP2	4	0.00647804	0.0588267	0.922368
MIF	LINC00476	9	-0.00489923	0.0485007	0.922372
IL_6	WDR11	17	0.00145178	0.01465	0.922373
IL_1RA	APEH	8	0.00411829	0.0405284	0.922373
SCGF_B	SH3BP5-AS1	4	-0.00545104	0.0495057	0.922376
M_CSF	ZNF391	6	0.0106303	0.102488	0.922382
IL_5	NMB	7	-0.00300806	0.0293618	0.922383
IL_1B	NFE2L1	3	-0.0267206	0.218088	0.922387
IL_1RA	ANKRD9	8	-0.00254146	0.0250174	0.922394
SDF_1A	TMEM70	3	0.0162504	0.132648	0.922396
IFN_G	LRRC16A	8	0.00344993	0.0339612	0.922396
IL_1B	PITPNM1	3	-0.0166273	0.135727	0.922398
MCP_1_MCAF	PANK2	3	0.00394165	0.0321773	0.922402
IL_10	EPHA1-AS1	10	0.00202598	0.0201548	0.922404
IL_18	GNG8	8	0.00623078	0.0613426	0.922405
IL_9	TP53INP1	5	-0.01789	0.169065	0.922406
IFN_G	EAF2	3	-0.0107276	0.0875818	0.922409
IFN_G	DEFA3	7	-0.00344663	0.033655	0.922411
MCP_3	FMO5	3	0.0244536	0.199655	0.922414
IL_4	RPUSD3	3	-0.00481444	0.0393098	0.922417
MIP_1B	C19orf40	13	-0.0057569	0.0577729	0.922417
TRAIL	CX3CR1	8	0.00302067	0.029744	0.922418
G_CSF	TMEM245	9	0.00173499	0.0171864	0.92242
IL_8	CHST15	5	-0.00729948	0.0689966	0.922423
IL_4	TRGC1	4	0.00392794	0.0356948	0.922423
IL_1RA	EPHB1	7	-0.00325059	0.0317471	0.922426
IL_2RA	BORA	3	-0.00305091	0.0249153	0.922431
TRAIL	BCL10	5	0.00538948	0.0509496	0.922433
bNGF	EPS8L1	3	0.00938068	0.0766098	0.922434
IL_10	RNF32	4	-0.00912563	0.0829408	0.922434
MIF	PKNOX1	3	-0.0377486	0.308295	0.922436
IL_1B	IL15	5	-0.0152193	0.14389	0.92244
EOTAXIN	RHOT1	4	0.00462771	0.0420651	0.922443
RANTES	LRRC16A	8	0.00346349	0.0341157	0.922444
RANTES	KDM3B	11	0.00322427	0.0322062	0.922449
PDGF_BB	ENOSF1	10	-0.00233506	0.0232443	0.922453
TNF_B	ARHGAP19	6	0.00199608	0.0192624	0.922454
IFN_G	MMAB	3	0.00925924	0.0756419	0.922458
TNF_A	SIGLEC16	3	0.00615205	0.0502591	0.922459
G_CSF	SYS1	9	-0.001661	0.0164626	0.922463
TNF_B	SCAPER	6	0.00498858	0.0481501	0.92247
MIF	RP11-707O23.5	8	-0.00210513	0.0207427	0.92247
GROA_CXCL1	CDHR1	5	0.0130814	0.123736	0.922477
GROA_CXCL1	SPATA6	3	-0.0097777	0.0798978	0.922477
IL_7	PCID2	5	-0.0057961	0.0548279	0.922481
RANTES	METTL4	3	-0.00612004	0.0500124	0.922482
IL_4	NABP1	4	0.0159651	0.145196	0.922484
TNF_B	ALOX12	3	0.0259815	0.212335	0.922488
IL_1RA	SP100	5	-0.00682485	0.06457	0.922494
SCF	PMS2P5	3	-0.00313059	0.0255872	0.922495
MCP_3	CLEC4G	8	0.00268846	0.0265	0.922497
TNF_A	MED22	3	0.00415632	0.0339734	0.922501
IP_10	TREML4	15	-0.00163751	0.0165089	0.922501
EOTAXIN	EBF4	5	0.0034586	0.0327259	0.922504
GROA_CXCL1	ANGEL2	3	0.0375341	0.306828	0.922508
RANTES	NUDT9	3	0.00995233	0.0813573	0.922508
TRAIL	NECAB2	13	-0.00165272	0.016606	0.922512
IL_17	MAK	9	0.00484355	0.048037	0.922513
IL_16	SLC2A5	6	0.0120302	0.116185	0.922516
IL_8	RP11-156P1.1	3	-0.0237129	0.193871	0.922518
IL_1RA	TIAM2	12	0.00109313	0.0109592	0.922518
IP_10	POLA2	4	-0.00548369	0.0498947	0.922519
HGF	SLC22A17	3	-0.00337073	0.0275587	0.922519
IL_18	CCR6	3	0.0107366	0.0877843	0.922522
bNGF	RAB15	8	0.00231478	0.0228248	0.922525
IL_7	NFE2	9	0.0015344	0.015222	0.922534
MCP_1_MCAF	MARCH2	6	0.00434542	0.041978	0.922535
IL_17	CYP4F29P	5	-0.00630983	0.0597296	0.922536
SCF	ZNF775	3	0.00454585	0.0371751	0.922537
SCGF_B	XRCC6BP1	11	0.00435348	0.0435364	0.922539
RANTES	RP11-973H7.4	9	-0.00272908	0.0270786	0.922548
bNGF	MTRF1	3	0.0217424	0.177856	0.922559
VEGF	PACS1	3	-0.0209735	0.171581	0.922566
IL_1RA	SLC17A3	6	-0.00344737	0.0333178	0.922571
TRAIL	IRS2	3	0.0317338	0.259628	0.922571
RANTES	WASH3P	5	0.0047346	0.0448413	0.922575
MIF	RP11-370I10.4	8	-0.00247864	0.0244576	0.922579
MIP_1A	RIOK2	3	0.0147776	0.120919	0.922582
IL_16	PON2	12	-0.00140831	0.0141321	0.922589
IL_8	RP11-59H1.3	3	-0.0633096	0.518088	0.92259
IL_2RA	DUSP28	3	0.0123161	0.10079	0.922591
IL_7	PNPLA7	5	-0.00297848	0.0282156	0.922593
IL_16	MGAT3	5	-0.00398369	0.0377402	0.922597
IL_17	CDRT15P1	6	0.00243037	0.0234996	0.922606
IL_1B	PCYOX1	3	0.0363095	0.297207	0.922608
IL_7	ELF2	3	0.0229321	0.187715	0.922611
IL_18	HSD17B14	4	0.00438565	0.0399559	0.922619
G_CSF	PCYOX1	3	0.0324842	0.265956	0.922626
IL_10	ATP8B4	10	-0.00290446	0.0289797	0.922633
SCF	ZNF696	8	0.00286723	0.0283134	0.922637
RANTES	DAAM1	8	-0.00442885	0.0437347	0.922638
MIG	MRVI1-AS1	4	0.00438113	0.0399252	0.922639
IL_1B	ST7L	10	-0.004718	0.0470799	0.922641
MCP_1_MCAF	RP11-159D12.9	3	-0.00426503	0.0349265	0.922642
IFN_G	ADCY7	5	0.00359239	0.0340556	0.922648
IL_10	MAP4K5	3	-0.0401092	0.328488	0.92265
TNF_A	VPS9D1	6	0.00318988	0.0308612	0.92265
IL_16	RPL32P1	4	0.0186034	0.169572	0.922657
IL_2RA	C10orf76	4	-0.00610104	0.055615	0.922662
MCP_1_MCAF	GPER	6	-0.00421482	0.040786	0.922667
SDF_1A	MAK	9	0.00422619	0.0419982	0.922667
VEGF	INPP4B	10	-0.00333815	0.0333226	0.922669
IL_10	CYTIP	3	0.0384668	0.315122	0.922671
bNGF	RPL13	7	-0.00157503	0.0154315	0.922671
IL_2RA	EVC	3	0.04706	0.385532	0.922673
VEGF	ZNF347	4	0.0170225	0.155204	0.922678
IFN_G	SECISBP2	8	0.00736115	0.072731	0.922681
IL_10	GLTSCR1	4	0.0055544	0.0506481	0.922686
IL_9	LILRA2	4	0.00930866	0.0848847	0.922689
EOTAXIN	HK1	6	-0.00866817	0.0839046	0.922689
IL_2RA	CTSH	7	0.00322836	0.0316377	0.92269
IFN_G	BAG1	3	0.00637531	0.0522425	0.922694
IFN_G	MTHFSD	7	-0.00326748	0.032025	0.922699
TNF_A	DBN1	4	-0.0061581	0.0561646	0.922702
RANTES	SIGLEC10	5	-0.00733792	0.0696131	0.922703
bNGF	ZNF343	4	0.00938126	0.0855648	0.922705
IL_18	EFCAB2	6	-0.0042544	0.0411895	0.922705
IL_16	GIMAP5	10	0.00344976	0.0344592	0.922719
bNGF	ALDH8A1	7	0.00361732	0.0354642	0.922722
TRAIL	EGLN3	4	-0.00864579	0.0788737	0.922722
IL_2	GRAMD1B	6	0.00430376	0.0416764	0.922722
MCP_3	FAM108C1	7	-0.00735011	0.072064	0.922725
IL_6	C3orf62	4	-0.00943777	0.0861101	0.922732
IL_17	DKFZP761J1410	5	0.0045425	0.0431104	0.922733
IL_18	CCL4L2	4	0.0174435	0.15916	0.922734
IL_9	SSBP2	5	0.0266428	0.252858	0.922735
HGF	CCDC157	3	0.0216055	0.17715	0.922738
SDF_1A	EOGT	3	-0.0139843	0.114666	0.922741
IL_9	ANO10	3	-0.027136	0.222505	0.922742
IL_1RA	TSC22D1	3	-0.0527697	0.4327	0.922743
VEGF	SDSL	4	0.0124867	0.113945	0.922744
M_CSF	AP3S1	3	-0.0118278	0.0969879	0.922745
M_CSF	ITGAX	16	0.00293569	0.0297321	0.922746
IFN_G	FAM32A	3	-0.0163649	0.134213	0.922757
MIP_1B	SNX21	3	-0.0250045	0.205086	0.922763
IL_1RA	SLC9A3	16	-0.00115499	0.0117002	0.922764
RANTES	MYBPH	6	0.00563316	0.0545799	0.922764
IL_9	AC010878.3	3	-0.0216083	0.177239	0.922767
IL_9	FAM200B	10	0.00201914	0.0201824	0.92277
VEGF	SYMPK	6	0.00719116	0.0696821	0.922772
IL_1RA	AC074286.1	4	0.00693072	0.0632704	0.922774
MIF	SYT1	3	0.0253668	0.208111	0.922783
IL_18	RP11-156P1.1	3	0.0154464	0.126723	0.922783
IL_1B	UVRAG	5	0.00472416	0.0448675	0.92279
RANTES	BTN2A1	15	0.00338642	0.0342705	0.922793
FGF_BASIC	IFNAR2	7	-0.00310525	0.0304729	0.922795
IL_7	MBTPS1	10	0.00425143	0.0425097	0.922797
MCP_3	CD320	9	-0.00432183	0.043023	0.922801
MIP_1A	TMCO3	10	-0.00152074	0.015207	0.922803
IFN_G	GEMIN4	4	-0.0105129	0.0960131	0.922806
IFN_G	SERBP1P3	7	0.0316908	0.311046	0.922808
IL_2RA	OAS1	12	-0.00162154	0.016319	0.922812
MIG	CYP4V2	14	0.00234711	0.0237221	0.922818
IL_8	HTATIP2	13	0.0035	0.0353086	0.922822
VEGF	LRRC3	3	-0.00676412	0.0555223	0.922823
IL_6	NFKBIZ	5	-0.00311452	0.0295934	0.922825
IL_1B	CLSTN1	3	-0.00295136	0.0242291	0.922833
GROA_CXCL1	KIAA1468	5	-0.00363351	0.0345292	0.922835
bNGF	RP11-734I18.1	5	-0.00376881	0.0358166	0.922838
IP_10	HDHD2	3	0.00558925	0.0458906	0.922843
IL_16	MON1B	13	0.00196617	0.0198406	0.922843
HGF	MAFB	3	-0.0147208	0.120874	0.922848
SDF_1A	AL161915.1	4	0.0044162	0.0403551	0.922849
IL_18	AP4E1	10	-0.00403242	0.0403488	0.922852
IL_1RA	RILPL1	5	-0.0172095	0.163599	0.922861
HGF	MCM4	3	0.00965341	0.0792794	0.922862
IL_1B	DNM1P46	5	0.00506799	0.0481801	0.922865
RANTES	LPP	4	0.0120347	0.109995	0.922865
TNF_B	THBD	3	-0.00484348	0.0397803	0.922868
VEGF	PPHLN1	5	0.00287701	0.0273556	0.922878
IP_10	ETFB	4	0.0145623	0.133121	0.922879
IL_7	FAM69B	5	-0.00356074	0.0338574	0.922879
EOTAXIN	GRAMD1A	6	0.00264019	0.0256194	0.92288
SCF	CKM	4	-0.016549	0.151286	0.922881
G_CSF	CERS6	5	0.010414	0.0990236	0.922881
MIP_1A	SLC16A4	3	-0.0106069	0.0871359	0.922885
IL_2	MMP24-AS1	3	0.00764075	0.0627693	0.922885
IL_8	IL17RB	3	-0.0188498	0.154864	0.922891
IL_1B	GRAMD1C	4	0.0123853	0.113249	0.922898
SCGF_B	RP11-308N19.1	4	-0.00841836	0.0769781	0.922901
GROA_CXCL1	FAM134B	5	0.0142964	0.135977	0.922901
IL_18	KLHL6	4	-0.0158211	0.144674	0.922903
EOTAXIN	C22orf43	5	-0.0183956	0.174971	0.922904
SCGF_B	RP1-179N16.6	9	0.00369385	0.0368227	0.922907
TRAIL	ZFP90	22	-0.00117487	0.011989	0.922911
MIF	ESPN	5	0.00443331	0.042172	0.922912
IL_1B	RP11-85K15.2	4	-0.00327342	0.0299369	0.922912
RANTES	KLRAP1	3	-0.00497801	0.0409098	0.922913
IL_7	PDPK2	3	-0.040234	0.330676	0.92292
IL_7	RPF2	8	-0.0029851	0.0295876	0.922925
IL_4	TMTC2	3	0.0132342	0.108779	0.922926
IL_1B	SH3GL1P3	4	-0.00623956	0.0570745	0.922927
SCF	BZW2	3	-0.0104314	0.0857427	0.922928
TNF_A	CTC-444N24.11	3	-0.00771024	0.0633814	0.922935
HGF	EXOSC3	3	-0.0387977	0.318937	0.922936
IL_8	ABI1	4	-0.00557612	0.0510132	0.922938
MIF	LIMS2	6	-0.00853123	0.0828477	0.922939
FGF_BASIC	KIR2DL1	4	-0.0112304	0.102745	0.92294
IL_10	ARRDC4	11	0.00181072	0.0182033	0.922944
HGF	CYP2U1	3	-0.0039264	0.032281	0.922945
bNGF	PSTPIP1	21	0.00168563	0.0171982	0.92295
IL_9	RASSF1	3	0.0472283	0.388332	0.922954
TNF_B	STAM2	5	0.00896107	0.0853017	0.922965
IL_6	RNF13	6	0.00548469	0.0532818	0.922967
M_CSF	TIGD1L2	3	-0.00420488	0.0345813	0.922969
GROA_CXCL1	RBBP8	4	-0.00263394	0.0241071	0.922971
IL_2	RP11-673E1.3	6	-0.00276265	0.0268398	0.922971
IL_1B	BTN2A1	16	-0.00251298	0.0255262	0.922973
FGF_BASIC	GDPD5	12	0.00220795	0.0222674	0.922974
IL_16	ZNF823	3	0.00501875	0.0412791	0.922977
TRAIL	KIAA1468	5	0.00299338	0.0284991	0.922978
SCF	IQCH-AS1	3	0.00441785	0.0363373	0.922978
IL_4	MYH7B	3	-0.0188285	0.154867	0.922979
IL_1RA	LRRC28	10	-0.00236908	0.0237446	0.922979
IL_1B	ZC3HAV1	4	0.0109257	0.100013	0.922983
PDGF_BB	RASA4DP	9	-0.00261948	0.0261386	0.922984
IFN_G	TMEM88	5	0.00476709	0.0453904	0.922985
GROA_CXCL1	OTX1	7	-0.00210557	0.0207139	0.922985
TNF_B	TMEM63C	3	-0.00358025	0.0294505	0.922985
IL_5	FZD2	4	0.00500702	0.0458368	0.922988
MIF	AMICA1	3	-0.00804771	0.0662086	0.922996
MCP_1_MCAF	MT1X	8	-0.00236319	0.0234474	0.923003
HGF	RP11-554A11.9	5	-0.00670329	0.0638427	0.923005
TNF_B	RP11-256L6.3	3	0.00312905	0.0257458	0.923005
TNF_B	WDR63	3	-0.00467664	0.0384802	0.923007
PDGF_BB	HLA-J	3	-0.019679	0.161931	0.923011
bNGF	DPH3	3	0.00666904	0.0548828	0.923019
IL_4	RP11-457M11.5	13	0.0025756	0.0260525	0.923027
TNF_A	AC104135.2	7	-0.0033755	0.0332284	0.923034
IL_7	IGLV8-61	7	0.0067671	0.0666178	0.923037
IL_2RA	SMC6	6	0.00534024	0.0519284	0.923041
HGF	CLPTM1	3	0.0333317	0.27442	0.923052
HGF	MAEA	5	-0.00744291	0.0709319	0.923053
IL_9	RP1-34L19.1	4	-0.0069555	0.0637346	0.923061
FGF_BASIC	IL18R1	7	-0.00479133	0.0471898	0.923073
PDGF_BB	FAM105B	3	-0.0160375	0.132075	0.923074
VEGF	GUSB	7	0.00275693	0.0271539	0.923076
IL_17	AF131215.2	15	-0.00352289	0.035783	0.923076
IL_9	CARM1	3	-0.0108141	0.0890612	0.923076
MCP_1_MCAF	LAMC3	4	-0.00412355	0.0377946	0.92308
IL_8	IDH2	7	-0.00574384	0.0565764	0.923081
IL_18	FAM22B	6	0.00404961	0.0394004	0.923083
GROA_CXCL1	SLC36A4	4	-0.003019	0.0276728	0.923086
RANTES	NFXL1	29	0.00158361	0.0162502	0.923088
MIF	FAM104A	5	0.00355702	0.033917	0.923094
EOTAXIN	FNTB	9	-0.00224467	0.0224327	0.9231
IL_6	ATF1	4	0.00331351	0.0303783	0.923101
MIP_1A	USP39	8	-0.00183682	0.0182513	0.923115
IL_16	RRP7A	19	-0.00143777	0.014679	0.92312
IL_16	SLFN13	8	-0.00427401	0.0424718	0.923121
PDGF_BB	TMCC3	5	0.00321286	0.0306464	0.923122
M_CSF	CSK	7	0.00412507	0.0406551	0.923125
TNF_B	LRRC14	4	-0.0104558	0.0958895	0.923125
SCF	KDELR2	20	0.00145568	0.0148757	0.923128
IL_17	C19orf53	4	0.00299972	0.0275115	0.923129
SCF	LRRC14	8	0.00379005	0.0376666	0.923129
IL_6	RP11-10A14.3	3	0.029337	0.241796	0.923135
PDGF_BB	LARGE	6	-0.00854695	0.0832183	0.92314
IL_8	NELFCD	14	0.00159219	0.0161598	0.92314
SCGF_B	EFHA1	5	0.00614795	0.0586579	0.923141
FGF_BASIC	ZNF75A	4	0.00599343	0.0549776	0.923142
IL_10	SNORD12B	4	-0.00306422	0.0281102	0.923148
IL_10	KLHL6	4	0.0205498	0.18852	0.923149
VEGF	TMX1	6	0.002736	0.0266428	0.92315
FGF_BASIC	ASNS	12	-0.00231513	0.023402	0.92315
IL_2RA	TNNT3	6	0.00315035	0.0306785	0.923152
MIP_1A	SLC22A18AS	5	0.00246653	0.0235383	0.923157
SDF_1A	INO80E	5	0.00336058	0.0320709	0.923159
MIF	HOMER2	5	0.00739449	0.0705711	0.923163
IL_10	TM7SF2	3	0.00893171	0.0736463	0.923167
IL_13	TFAM	14	-0.00191393	0.0194322	0.923167
FGF_BASIC	C4orf33	3	-0.0121371	0.100081	0.92317
M_CSF	ADORA3	4	-0.0028447	0.0261079	0.923182
IL_16	TM4SF19	3	-0.0100362	0.0827698	0.923182
MIG	TANC2	6	-0.00420012	0.0409188	0.923185
IFN_G	WBSCR22	4	-0.00282141	0.0258959	0.923187
MIP_1B	URM1	5	-0.00769754	0.0734899	0.92319
CTACK	PITRM1	9	-0.00436852	0.0437106	0.923193
M_CSF	VAMP1	11	-0.00187589	0.0189223	0.923203
bNGF	DHRS9	6	0.00453558	0.0441989	0.923205
TNF_A	HIST1H2BJ	3	-0.0182186	0.150301	0.923207
IL_2	ARHGAP44	3	0.0367895	0.30351	0.923208
bNGF	NPTXR	3	-0.0171373	0.141384	0.923209
IL_7	ZAP70	4	-0.0114959	0.105548	0.923212
SCF	CERS6	5	0.00863067	0.0824339	0.923223
IL_8	RP4-728D4.2	3	0.0477778	0.394243	0.923223
TRAIL	LARGE	6	0.00901162	0.0878399	0.923225
IL_2	NUDT1	4	0.0110123	0.101147	0.923242
TNF_A	DUSP23	5	0.00395171	0.0377555	0.923246
IL_2RA	FGFR1OP	5	0.00638247	0.0609796	0.923246
MIP_1A	MTUS1	12	0.00105205	0.010648	0.923247
IL_1RA	VPS33B	8	0.00309125	0.0307694	0.923248
IL_10	WWOX	7	0.00585327	0.057781	0.923248
IL_9	PLCL2	8	-0.00241116	0.0240026	0.923256
IL_10	C11orf35	8	-0.00949803	0.094551	0.923256
MIP_1A	ABHD12B	3	-0.0383021	0.316195	0.923257
MCP_3	ABHD4	3	-0.0189664	0.156577	0.92326
IL_1RA	AC006547.14	3	0.0123041	0.101579	0.923261
M_CSF	DLEU7	3	-0.0256933	0.212118	0.923262
MIP_1A	SH3BP1	8	-0.00227816	0.0226801	0.923262
MCP_3	TFAM	11	-0.00202593	0.0204521	0.923264
RANTES	GNPDA2	3	0.0763995	0.63079	0.923268
SCGF_B	EPHA1	6	0.00435939	0.0425176	0.923269
MCP_1_MCAF	CLEC3B	4	-0.00495224	0.0455046	0.923273
EOTAXIN	ITFG2	4	0.00467097	0.0429243	0.92328
CTACK	FOXRED1	21	-0.0014272	0.0146266	0.923291
SCGF_B	CCM2	9	0.00254349	0.0254831	0.923293
VEGF	CIITA	4	-0.013857	0.127364	0.923295
MIG	NR2F6	12	0.00159188	0.0161223	0.923298
CTACK	PTPRJ	3	-0.0153392	0.126707	0.923304
IL_16	RIN1	7	0.00235479	0.0232629	0.923306
EOTAXIN	LRRC46	3	0.0170415	0.140773	0.923306
SDF_1A	UGCG	4	0.00688363	0.0632808	0.923308
IL_17	TRANK1	6	0.00466682	0.045541	0.923311
IL_6	LGALSL	6	0.00381959	0.037274	0.923313
GROA_CXCL1	AIG1	3	0.00657627	0.0543302	0.923315
IL_17	RGMB	13	-0.0037139	0.0377099	0.923318
IL_16	UBR7	3	-0.00266568	0.0220244	0.923321
IL_18	CPT1A	5	0.00167139	0.0159846	0.923322
IL_10	RP11-1094M14.5	3	-0.0114351	0.0944904	0.92333
IL_4	IQGAP1	8	-0.00365179	0.0363891	0.923333
GROA_CXCL1	STARD3NL	4	-0.010875	0.100007	0.923334
IL_7	VNN1	21	0.00158161	0.0162197	0.923341
MIG	MGC10955	3	-0.0050807	0.0419913	0.923345
IL_16	RP11-807H22.5	3	0.00917001	0.0757914	0.923348
PDGF_BB	MT1L	8	0.00369734	0.0368505	0.923348
FGF_BASIC	LINC00265	8	-0.00402118	0.0400781	0.923348
IL_9	CCDC127	6	0.00415497	0.0405676	0.923352
IL_5	HTRA1	7	0.00382212	0.0377828	0.923355
IL_6	MGAT1	4	0.00376755	0.0346589	0.923361
HGF	RP11-876N24.1	3	0.0110749	0.0915518	0.923361
IL_2	HSPBAP1	13	-0.00291589	0.0296243	0.923363
IL_1RA	C19orf48	6	-0.00353721	0.0345413	0.923363
PDGF_BB	PLSCR3	3	0.0140668	0.116291	0.923366
IL_16	RIPK4	3	0.0105115	0.0868999	0.923366
IL_16	PNKP	10	0.00237531	0.0239289	0.92337
MIF	EHHADH	3	-0.00682155	0.0563975	0.92337
IP_10	FANK1	3	-0.0117291	0.0969735	0.923372
IL_18	CTC-457L16.2	4	0.0069839	0.0642572	0.923373
SCGF_B	TSPAN9	3	0.00776655	0.064213	0.923373
G_CSF	PELO	8	-0.00135525	0.0135123	0.923375
IFN_G	CSRP1	3	0.029827	0.246624	0.923379
IL_4	SLC44A5	6	0.00382225	0.0373324	0.923379
GROA_CXCL1	AL137145.1	5	-0.00331373	0.0317152	0.923379
MIP_1A	DGAT1	7	0.00640629	0.0633547	0.923387
TRAIL	EPB41L4A	3	-0.0125601	0.103866	0.923388
IL_6	PRSS57	3	0.00740414	0.0612294	0.923389
M_CSF	KCNQ5	4	-0.0108808	0.100134	0.92339
IFN_G	CLSTN1	3	-0.00277646	0.022961	0.923392
SCF	RP4-758J18.2	3	0.00738295	0.0610563	0.923392
IL_6	GMPR2	4	0.00610136	0.0561569	0.9234
bNGF	BTN2A1	16	0.00254061	0.0259513	0.9234
IL_16	EP300	5	0.00337555	0.0323162	0.923401
IL_2	AC005154.8	4	0.0036661	0.0337457	0.923406
IP_10	RNF122	3	0.0194953	0.16127	0.923413
FGF_BASIC	PMS2P5	3	-0.00537599	0.0444734	0.923416
IFN_G	RP11-448G15.3	4	-0.00990517	0.0911883	0.923417
RANTES	RP11-288H12.3	3	0.00899459	0.0744103	0.923418
MIP_1A	CRYGS	3	-0.0185753	0.153671	0.923419
CTACK	TRAFD1	3	-0.00660235	0.0546209	0.92342
IL_6	AL049840.1	8	0.00352353	0.0351538	0.923426
FGF_BASIC	VPS9D1	6	0.00530727	0.0518693	0.923427
G_CSF	LOXHD1	5	-0.0097195	0.0930863	0.92343
SCGF_B	TESC	5	0.00348657	0.0333932	0.923433
TNF_A	LOXL3	3	0.00378271	0.0312999	0.923433
SDF_1A	CD59	6	0.00787177	0.0769439	0.923438
TRAIL	HES6	7	0.0067739	0.0670379	0.923441
IL_2RA	ZNF391	5	0.00892977	0.0855371	0.923443
IL_2RA	MYO7A	3	-0.00674527	0.0558234	0.923447
IL_2RA	NFKBIE	4	0.0021258	0.019579	0.923451
IL_18	TERF2	3	-0.0100986	0.0835808	0.923452
IL_6	TMTC4	5	-0.00214767	0.0205771	0.923461
HGF	CCDC88C	3	0.0157431	0.130314	0.923461
TNF_A	CYTIP	3	-0.0375107	0.310495	0.923461
SCGF_B	C8orf40	8	-0.00463819	0.0462981	0.923464
IL_17	AF001548.5	10	-0.00200983	0.0202737	0.92347
HGF	AHCTF1	7	-0.0021001	0.0207953	0.923484
MCP_1_MCAF	RAB40C	3	-0.00277009	0.0229362	0.923484
MIP_1A	LYSMD2	3	-0.00949989	0.0786589	0.923484
SDF_1A	TNPO3	11	-0.00511117	0.0517486	0.923486
IL_13	CLIC4	3	-0.0173156	0.143383	0.923489
TRAIL	TRIM8	5	-0.00495113	0.0474564	0.923491
IL_4	C4B	6	0.00255029	0.0249464	0.923493
CTACK	CD27-AS1	15	0.00215699	0.0220296	0.923495
EOTAXIN	CDC42EP4	5	-0.0102288	0.0980479	0.923495
IL_2RA	CEP57	4	-0.00657471	0.0605907	0.923497
IL_1B	ARL17A	7	0.00473541	0.0469009	0.923501
G_CSF	CISD1	16	-0.00154145	0.0157671	0.923506
IL_18	HDGFRP3	14	-0.00189419	0.0193175	0.923507
IL_10	ZNF608	3	-0.0182889	0.15148	0.923508
IL_2	LNPEP	4	-0.00428081	0.0394591	0.923513
VEGF	RP11-319G6.1	3	0.00589484	0.048829	0.923515
IL_18	SOD2	6	0.00205472	0.020105	0.923517
SCGF_B	MRPL54	7	-0.00338541	0.033538	0.923519
IL_1B	AP002954.4	11	0.00259131	0.0262474	0.92352
G_CSF	VWCE	4	0.00428026	0.0394582	0.923521
FGF_BASIC	ATP6V0A2	4	-0.0140199	0.129246	0.923522
VEGF	RP11-466P24.6	3	-0.0106906	0.0885667	0.923526
SCGF_B	ASNSD1	17	-0.00202846	0.0207805	0.923532
MIF	ATP1A4	4	0.00418117	0.0385521	0.923535
IL_2RA	HLA-DPB2	8	-0.00504617	0.0504235	0.923544
SDF_1A	CARD11	7	0.00290816	0.0288208	0.923547
IL_9	RP11-45M22.1	3	0.0188047	0.155847	0.923554
MCP_1_MCAF	CLN5	8	0.00281227	0.0281061	0.923557
TNF_A	SIRPG	6	-0.0054878	0.0537256	0.923557
GROA_CXCL1	SMYD3	7	0.00569333	0.0564325	0.92356
IL_17	AC008592.3	3	-0.00788662	0.0653698	0.923564
IL_2	RP4-564F22.2	17	0.00111542	0.0114321	0.923566
IP_10	SMARCD2	3	0.00529148	0.0438618	0.923568
VEGF	AC104634.3	3	-0.0362578	0.300546	0.923568
MIG	PSMD3	4	-0.0118974	0.109746	0.923568
FGF_BASIC	SLC4A7	3	0.0188361	0.156159	0.923579
IL_4	MT1F	18	0.00161866	0.0166112	0.923584
MIF	ZDHHC7	10	-0.00284615	0.0287531	0.923585
IL_8	RP11-456P18.2	3	-0.0109504	0.0907913	0.923586
TNF_A	MTFMT	3	-0.0147456	0.122262	0.923588
IFN_G	FAH	6	-0.00235603	0.0230767	0.923594
RANTES	MGST2	10	-0.00417608	0.042195	0.923596
IL_2RA	CD33	5	-0.00476639	0.0457492	0.923597
IL_8	CLDN15	3	-0.0108723	0.0901606	0.9236
HGF	ZNF469	3	0.186715	1.54838	0.923601
TNF_B	MAN2C1	10	0.00285708	0.0288706	0.923603
IL_8	TNIK	5	-0.0152988	0.146857	0.923605
VEGF	RP1-55C23.7	10	0.00264334	0.0267114	0.923606
SCGF_B	FAM228B	3	-0.0166547	0.138128	0.923609
IL_4	TGM2	3	0.016331	0.135447	0.923611
EOTAXIN	HIATL2	3	0.0122115	0.101284	0.923614
VEGF	AIM1	3	0.0152869	0.126794	0.923615
IL_17	COL6A2	8	-0.0035463	0.0354695	0.923616
IL_10	TYW1	9	0.00251505	0.0253062	0.923619
M_CSF	RP11-433J8.1	3	0.0542014	0.449614	0.923623
MIG	PPAP2B	3	-0.0152218	0.126277	0.923629
GROA_CXCL1	TOX	5	-0.00457383	0.0439202	0.923631
MCP_1_MCAF	PANX2	7	-0.00313289	0.0310828	0.923633
RANTES	AC020956.3	4	0.0108293	0.099983	0.923636
G_CSF	TUBGCP4	6	0.00370764	0.036336	0.923637
IP_10	KCNJ15	8	0.00306419	0.0306566	0.923638
MIP_1B	RP11-1038A11.3	4	-0.0116508	0.107571	0.923639
IL_7	HEBP1	5	-0.00466167	0.0447719	0.923644
TNF_B	SAMD9L	4	-0.0317499	0.293194	0.923651
MIF	FAM157C	5	-0.00488553	0.0469274	0.923653
MCP_3	SPATA2L	6	0.00299868	0.0293962	0.923658
IL_7	IMMP2L	13	0.00269928	0.027531	0.92366
EOTAXIN	SNIP1	8	-0.00168121	0.0168256	0.923663
EOTAXIN	CDK5RAP3	5	0.00455068	0.0437175	0.923664
MIG	MTRR	12	-0.00156176	0.0158939	0.923666
GROA_CXCL1	DNAJC27	3	0.0230779	0.191551	0.923668
GROA_CXCL1	LYAR	8	0.00262783	0.0263031	0.923674
VEGF	G2E3	3	-0.0133585	0.110905	0.923687
EOTAXIN	C7orf13	9	0.00283698	0.0285709	0.923687
IL_4	SNCA	3	-0.0103997	0.0863427	0.923689
TNF_B	DEFA3	4	0.00377856	0.0349111	0.92369
IL_1B	TSPAN14	5	0.00660462	0.0634743	0.923694
IL_4	NOP56	3	-0.00316596	0.0262873	0.923695
IL_6	GFI1	4	0.00664658	0.0614161	0.923699
G_CSF	NDUFS2	3	0.01019	0.084615	0.923701
bNGF	SLC16A6	6	0.00461995	0.0453161	0.923703
IP_10	ING5	8	0.00653608	0.065449	0.923704
MIF	CDV3	3	-0.0249017	0.206798	0.923708
MIF	SLX4IP	3	-0.0298662	0.248028	0.923709
SCGF_B	TRANK1	6	-0.00477985	0.0468919	0.923715
PDGF_BB	TANC2	6	0.0034424	0.0337719	0.923717
bNGF	LRRC28	10	-0.00248865	0.0251853	0.923718
SCGF_B	ZNF721	4	-0.0067999	0.0628496	0.923719
IL_17	KCNQ5	4	-0.0123363	0.114029	0.923724
SCGF_B	CLEC7A	11	-0.00182134	0.0184987	0.923727
HGF	RAB40C	3	-0.00447643	0.0371867	0.923732
IFN_G	TUFT1	3	-0.0576211	0.478678	0.923734
FGF_BASIC	MRPS6	4	-0.00502899	0.0464918	0.923735
IL_10	AC005082.12	6	-0.00373106	0.0366149	0.92374
MIP_1B	MLTK	7	-0.00517703	0.0514368	0.923741
IL_6	GLUL	3	-0.0129796	0.10784	0.923744
IL_6	SURF6	4	0.0033524	0.0309963	0.923746
IL_1B	ZNF713	3	0.0105893	0.0879851	0.923748
FGF_BASIC	EDAR	3	0.0219493	0.18238	0.92375
TNF_A	LRRC7	5	0.00527193	0.0507036	0.92375
IL_9	LSM4	5	0.00451168	0.0433929	0.923752
MIF	PUS10	4	0.00721975	0.0667597	0.923752
IL_4	HAUS8	3	-0.0146077	0.121394	0.92376
FGF_BASIC	SDHDP6	7	-0.0017869	0.017759	0.923763
IP_10	GPR19	5	0.00505183	0.0485982	0.923768
IFN_G	AC013437.6	4	-0.00414756	0.0383599	0.923768
MIP_1A	NUDCD3	4	-0.00258403	0.0238996	0.92377
GROA_CXCL1	NUP37	3	-0.0139919	0.1163	0.923775
IL_7	MAPRE2	3	-0.00823242	0.0684276	0.923776
IL_2	STX2	12	-0.00166176	0.0169365	0.923778
IL_8	PTPN7	8	-0.00283304	0.0283963	0.923779
IL_2	RP11-159N11.4	4	-0.0125758	0.116329	0.92378
IL_1B	NPHP3	14	0.00441121	0.0451492	0.923781
MIF	FAM110B	4	-0.124946	1.1558	0.923781
IL_2	FGFR1	5	-0.00462077	0.0444617	0.923785
TNF_A	TFG	14	0.00250103	0.0256005	0.923788
MIF	MED8	3	0.0144492	0.120128	0.923792
IL_1B	NRIP1	4	-0.0118348	0.109501	0.923799
TRAIL	WFIKKN1	3	0.00346587	0.0288191	0.923804
IL_4	LIAS	7	0.00497353	0.0494582	0.923807
RANTES	PPP5C	4	0.00815587	0.0754774	0.923814
TNF_A	B4GALNT4	4	0.00911132	0.0843228	0.923817
IL_4	CEBPA	3	-0.0363785	0.302544	0.923817
IL_1B	CSGALNACT1	16	0.00134714	0.0138369	0.923821
IL_8	JKAMP	3	-0.00352852	0.029347	0.923822
M_CSF	GPR97	4	-0.00567155	0.0524921	0.923822
IL_1RA	LILRB4	8	-0.00257152	0.0257899	0.923822
FGF_BASIC	KIAA1671	11	-0.00542724	0.0551927	0.923823
IL_17	RP11-173M1.8	5	0.00398884	0.0384007	0.923824
IL_4	LINC00565	9	0.00263219	0.0265575	0.923827
MIG	SFMBT2	4	-0.00564687	0.0522673	0.923827
VEGF	GPR75-ASB3	3	0.0153968	0.128076	0.923834
IL_16	GHRLOS	5	-0.00294493	0.0283551	0.923835
RANTES	CD1A	8	0.00180536	0.0181098	0.923838
EOTAXIN	SLC38A9	4	0.00654884	0.0606252	0.923839
M_CSF	RP11-18F14.2	3	0.0109348	0.0909865	0.923856
HGF	RP11-796G6.2	3	-0.0142922	0.118924	0.923857
EOTAXIN	TRGV3	9	-0.00272599	0.0275155	0.923859
IL_2RA	RNF7	5	-0.005163	0.0497289	0.923862
TNF_A	ITGA4	9	0.00271314	0.027388	0.923865
M_CSF	CAMK1	4	-0.00866031	0.0802018	0.923867
IL_1B	EPB41L4A	3	0.0153543	0.127782	0.923869
FGF_BASIC	RP11-452K12.4	3	-0.00550431	0.0458097	0.923871
IL_6	BRI3	4	0.0104623	0.0968967	0.923872
IL_2	CEACAM21	18	-0.00290134	0.0298881	0.923874
IL_1RA	RABEPK	12	-0.0023952	0.0244446	0.923881
TNF_B	DNASE1L3	3	-0.00603321	0.0502188	0.923882
G_CSF	TMEM71	7	-0.00559692	0.0557169	0.923888
IL_18	SLC9A9	5	-0.0177531	0.171065	0.923893
IL_2	SCN9A	8	0.00388581	0.0390083	0.923895
GROA_CXCL1	C16orf72	6	-0.00319301	0.0314015	0.923901
MIP_1A	GMPR	3	0.0482467	0.401754	0.923913
bNGF	LRRC46	3	0.00584626	0.0486896	0.923924
HGF	NDUFAF6	3	0.00779252	0.0648991	0.923924
IL_7	TMEM175	3	0.0369139	0.307445	0.923927
IL_6	TRBV2	4	0.00674603	0.0625253	0.923929
SCGF_B	BRK1	10	0.00221453	0.0224762	0.923937
HGF	DHRS4L2	5	-0.00466074	0.0449365	0.923938
M_CSF	ACTR1A	3	-0.0113102	0.094221	0.923944
IFN_G	EIF5	10	-0.00217057	0.0220329	0.923947
SCF	KLHL42	3	0.0043692	0.0364	0.923949
MIP_1B	MTHFSD	7	0.00235564	0.0234689	0.923949
IL_2RA	SFXN1	3	-0.0142014	0.118321	0.923954
IL_10	CD300LF	4	0.0203078	0.188286	0.923955
RANTES	C15orf57	11	-0.00437524	0.0445742	0.92396
FGF_BASIC	GTF2H2	3	-0.0167397	0.13948	0.92396
IL_5	ADAL	4	0.00957054	0.0887405	0.92396
IL_2	TAF1B	3	-0.00357783	0.0298118	0.92396
MIP_1A	METTL13	13	0.00230647	0.0236184	0.923962
VEGF	GOLGA6L9	3	-0.0117467	0.0978819	0.923964
IL_1B	KLHDC8B	6	-0.00355677	0.0350101	0.923969
IL_8	COPG1	3	-0.041119	0.342664	0.923971
IL_8	GRB10	5	-0.0048416	0.046701	0.923971
IL_17	SPATA5L1	21	-0.00115208	0.0119136	0.923975
EOTAXIN	ZNF587B	4	-0.00379386	0.0351861	0.923978
MIG	BNIP1	5	-0.00230499	0.0222357	0.923979
PDGF_BB	RP11-517C16.2	3	0.0164956	0.137493	0.923985
M_CSF	CHCHD10	3	0.0172942	0.144159	0.923991
TRAIL	PRDX2	3	0.012417	0.103507	0.923993
TRAIL	MAN1C1	3	0.0321618	0.268105	0.923994
MIG	SMARCC2	4	-0.0386408	0.358459	0.923997
IL_1RA	RCC1	6	-0.00330026	0.0324972	0.923997
MIG	DCLK2	12	0.00264095	0.0269948	0.923999
IP_10	RNY3P8	4	-0.0121974	0.113157	0.924
IL_2RA	PRMT2	9	-0.00281258	0.028443	0.924002
IP_10	RP11-678G14.2	3	-0.0057667	0.048077	0.924002
IL_16	RUFY1	16	-0.00226488	0.0233204	0.924008
TNF_A	SPG7	4	0.0110671	0.102681	0.924008
IL_10	C7orf29	6	-0.00327703	0.0322745	0.924011
HGF	GLS	4	-0.00715002	0.0663432	0.924013
M_CSF	ACAT1	7	-0.00604346	0.0602629	0.924015
GROA_CXCL1	RINL	3	0.011526	0.0961321	0.924034
IL_17	USP14	3	-0.0402353	0.335596	0.924037
HGF	MED8	3	0.00651297	0.0543254	0.924039
PDGF_BB	GS1-465N13.1	3	0.0331833	0.27679	0.924041
IL_2RA	CNEP1R1	3	-0.015963	0.133152	0.924041
IL_17	RP3-395M20.9	4	-0.0047335	0.0439389	0.924044
TNF_A	C1orf115	13	0.00142537	0.0146131	0.924052
MCP_1_MCAF	TP73-AS1	3	-0.00578338	0.0482491	0.924054
SCF	GSR	12	0.0024579	0.0251426	0.924056
IP_10	RBM15B	3	-0.018223	0.152049	0.924064
IL_2RA	PPP1R16B	3	-0.0176114	0.146951	0.924066
SDF_1A	XRCC3	4	0.00536102	0.049779	0.924067
SCF	RP11-47L3.1	6	-0.00378	0.0372563	0.924068
TRAIL	ZSCAN21	3	-0.00805221	0.067193	0.924071
IL_2	GGA2	3	0.0173712	0.144958	0.924072
TNF_B	HNRPLL	3	0.012406	0.103525	0.924072
SDF_1A	DAB1	5	-0.00215829	0.0208485	0.924081
IL_18	CALCRL	3	-0.0200604	0.167425	0.924084
IL_17	NOC3L	6	-0.00310713	0.0306326	0.924088
MIP_1B	ZNF200	4	-0.00543486	0.0504791	0.924089
MIP_1B	AC005562.1	3	-0.0292373	0.244067	0.9241
FGF_BASIC	MFF	3	0.00982949	0.0820557	0.924101
SDF_1A	CAPN2	3	0.00661513	0.0552258	0.924105
IL_2RA	SLC37A1	5	-0.0105682	0.102121	0.924106
IL_8	RP5-968J1.1	3	0.0364836	0.304592	0.924108
SCF	QKI	7	-0.00255382	0.0255009	0.92412
MIP_1B	PRICKLE1	6	0.00830696	0.0819374	0.924126
IL_8	RP11-34F20.5	4	0.0160127	0.148808	0.92413
IL_8	PLD1	4	0.00754374	0.070107	0.924132
GROA_CXCL1	EXOSC3	3	-0.039395	0.329011	0.924134
IL_6	HEY1	10	-0.00341109	0.0347125	0.924138
FGF_BASIC	HLA-S	9	-0.00293561	0.0297416	0.92414
MCP_1_MCAF	KLHL20	3	0.0175545	0.146623	0.924141
IL_1B	TMPRSS3	3	0.00630808	0.0526914	0.924147
FGF_BASIC	CTD-2358C21.4	3	-0.00683235	0.0570716	0.924148
SCGF_B	RPTOR	7	0.00447951	0.0447479	0.92415
TNF_B	U2AF1	3	0.0180702	0.15095	0.924152
EOTAXIN	TRIM52	3	-0.018625	0.155588	0.924153
G_CSF	IRF2	3	-0.00541666	0.0452516	0.924157
MCP_1_MCAF	GABBR1	4	-0.00697715	0.0648638	0.924158
PDGF_BB	AC062017.1	5	0.00340108	0.0328874	0.924159
TRAIL	DDX12P	4	0.00529094	0.0491892	0.924161
IL_6	LINC00265	8	-0.00274665	0.0276707	0.924164
EOTAXIN	PTPRN2	10	0.00313034	0.0318665	0.924164
IP_10	HPCAL1	7	-0.00305115	0.0304853	0.924165
IL_2RA	TXNRD2	3	0.0142137	0.118758	0.924166
MIP_1A	ZNF773	3	-0.0183224	0.153094	0.92417
IL_1RA	NUDT1	4	-0.0094345	0.0877226	0.92417
IL_4	TMEM91	11	-0.00126925	0.0129673	0.924172
FGF_BASIC	PGAP2	3	-0.0289302	0.241741	0.924174
IL_16	TNNI2	7	-0.0100573	0.100504	0.924178
TRAIL	BIN3	7	0.00370522	0.0370277	0.92418
IL_8	MAK	9	-0.00274859	0.027864	0.924187
HGF	SLC24A6	6	0.00542939	0.0535975	0.924187
IL_5	RP11-745O10.2	7	0.00485806	0.0485549	0.92419
IFN_G	GLT25D1	7	-0.00324315	0.032416	0.924194
IL_17	TPGS2	13	-0.00371777	0.0381879	0.924196
IP_10	SNRNP40	3	0.0246357	0.205919	0.924196
SCGF_B	GCN1L1	11	-0.00301593	0.0308231	0.924199
SDF_1A	NBN	8	-0.00426715	0.0430089	0.924199
VEGF	MUSTN1	3	0.00475837	0.0397763	0.924202
MIP_1A	DNAJC27	3	-0.0161551	0.135059	0.924211
bNGF	PTPN22	3	0.00774586	0.0647573	0.924212
MCP_3	CHD2	3	0.0102168	0.085417	0.924214
IL_8	RP11-1105G2.4	3	-0.00805787	0.0673678	0.924214
MCP_3	MED19	10	0.00412395	0.0420092	0.924214
bNGF	STAT3	6	-0.00651464	0.0643385	0.92422
IL_17	MEF2A	4	-0.0148298	0.137984	0.924222
MCP_1_MCAF	RP11-252K23.2	3	-0.0266359	0.222728	0.924227
MCP_3	KRT86	5	-0.00678454	0.0656672	0.924231
MCP_1_MCAF	POGLUT1	11	0.0018119	0.0185259	0.924232
IFN_G	DPY19L4	3	0.0133842	0.111927	0.924233
GROA_CXCL1	EXO5	3	-0.0148812	0.124446	0.924233
G_CSF	TMEM41B	10	0.0025258	0.0257359	0.924233
HGF	VIPR1	17	-0.00159306	0.0164719	0.924234
MCP_3	ALS2	7	0.00230018	0.0230049	0.92424
M_CSF	ALG6	3	-0.00718442	0.0600871	0.924241
IL_17	UBE3B	8	-0.00160506	0.0161869	0.924242
SDF_1A	TMEM80	10	-0.00281525	0.0286924	0.924252
IP_10	PPL	3	-0.00777928	0.0650764	0.924257
IL_1RA	UPB1	10	0.00231515	0.0235973	0.924258
IL_4	HES4	3	0.00381104	0.0318811	0.924258
IL_1RA	C17orf67	9	-0.00155153	0.0157438	0.924259
HGF	PRR4	12	0.00357305	0.0366487	0.92426
HGF	ENDOD1	3	-0.00523897	0.0438307	0.924266
TNF_B	LDHC	7	-0.00314162	0.0314314	0.924267
RANTES	AC018804.6	6	0.00436831	0.0431697	0.924269
MIF	CDHR3	3	-0.0386276	0.3232	0.924273
MCP_1_MCAF	RP11-627G23.1	4	-0.00301734	0.0280943	0.924274
GROA_CXCL1	NIPSNAP3A	11	0.00214276	0.0219215	0.924276
IL_18	ZNF480	4	0.00717011	0.0667703	0.924286
IL_16	PDE5A	3	-0.0143866	0.120395	0.924286
SCGF_B	SNRNP48	4	0.00232933	0.0216941	0.924295
MIF	AC108488.3	4	-0.00442135	0.0411787	0.924296
SCF	AHSA2	12	0.00216787	0.0222473	0.924299
FGF_BASIC	IRS2	3	0.0284923	0.23849	0.924302
IL_5	DAPK2	5	0.00766352	0.0742498	0.924307
IL_2RA	SRD5A3	9	-0.00385813	0.0391788	0.924316
G_CSF	RP11-540B6.2	3	-0.00340797	0.0285315	0.924317
IL_7	TEX261	3	0.010078	0.0843735	0.924317
SCGF_B	RP11-1055B8.4	3	0.00498086	0.0417014	0.92432
MIP_1A	CTD-2306M10.1	5	-0.00969227	0.0939237	0.924321
IL_2RA	METTL5	3	-0.00434193	0.036353	0.924322
IL_16	DDX55	10	0.00256628	0.0261801	0.924325
IFN_G	EXOC3	15	-0.00205498	0.0212197	0.924328
FGF_BASIC	RP11-45M22.1	3	-0.0239157	0.200271	0.924335
SCGF_B	SPAG1	4	0.0168112	0.156658	0.924337
IL_2	BTBD10	3	-0.0058428	0.0489298	0.924338
IL_4	PAXBP1	4	-0.00537618	0.0501013	0.92434
MIP_1A	RP11-644F5.10	18	-0.000837983	0.00868599	0.924341
IL_17	TOB1	5	0.00414215	0.0401513	0.924343
SCF	BTBD2	6	-0.00566207	0.05601	0.924343
CTACK	LAPTM5	4	0.00409548	0.0381711	0.92435
IL_9	HPGD	11	-0.00226733	0.023219	0.92435
IL_7	CROCCP2	17	-0.00207303	0.0214697	0.924357
SDF_1A	RP11-551L14.1	3	0.0072093	0.0603897	0.924359
MIP_1B	FAM213B	6	0.00466415	0.0461484	0.92436
IFN_G	RP11-529E10.6	6	0.00434125	0.0429572	0.924366
MCP_1_MCAF	SLC15A3	6	0.00386513	0.0382464	0.924367
FGF_BASIC	B4GALT7	3	0.0260513	0.218249	0.924368
EOTAXIN	RP11-875O11.3	5	-0.00273239	0.0264957	0.92437
IL_2	SLK	3	0.0124936	0.104671	0.92437
IL_18	IRS1	4	-0.00622144	0.0580038	0.924374
IL_6	TOR1B	4	-0.00433854	0.0404496	0.924374
GROA_CXCL1	LCP2	4	-0.0100545	0.0937441	0.924377
IL_9	EDARADD	3	-0.0258334	0.216485	0.924389
SCGF_B	KNDC1	4	-0.00845589	0.0788637	0.9244
TNF_B	SEMA4D	6	-0.00552688	0.054714	0.9244
IL_10	CHI3L2	14	-0.00125262	0.0129268	0.924404
IL_5	RP11-34F20.5	4	0.0126492	0.117982	0.924406
bNGF	IQGAP2	14	0.00213025	0.0219849	0.924408
IL_1RA	BIK	3	-0.0161518	0.135392	0.92441
IL_4	PSEN2	3	0.0666581	0.558829	0.92442
MCP_1_MCAF	PRKCDBP	16	0.00176355	0.0182588	0.924424
PDGF_BB	SLC25A19	3	-0.0214171	0.179561	0.924424
MCP_1_MCAF	AC093673.5	5	0.00519778	0.0504397	0.924426
SCF	C16orf86	3	0.00969428	0.0812818	0.924429
IL_4	TMEM119	8	-0.00316353	0.0319839	0.924431
MCP_3	PDE8B	4	0.00550996	0.0514124	0.924435
IL_10	CYP2D7P1	7	0.00398982	0.0400079	0.924437
M_CSF	PCNT	7	0.00376199	0.0377249	0.92444
IL_7	ZNF713	3	-0.0104781	0.0878713	0.924444
MCP_1_MCAF	RBAK	3	-0.0144522	0.121203	0.924447
bNGF	SLC1A5	4	-0.0112187	0.104704	0.924452
IP_10	FAM221A	3	0.00980453	0.082241	0.924461
GROA_CXCL1	SPDL1	7	-0.00171641	0.0172176	0.924464
IL_9	AC007390.5	3	0.00636293	0.0533762	0.924466
IL_17	TBC1D2	4	0.00653961	0.061048	0.924469
bNGF	INPP5K	5	-0.00358	0.0347633	0.924475
IL_7	HNRNPF	6	-0.00700702	0.0694359	0.924475
IFN_G	POM121B	7	0.00468384	0.0469941	0.92448
IL_1RA	LTN1	3	-0.0132075	0.110817	0.924483
MIP_1B	TRGV5P	13	-0.00387934	0.0399992	0.924483
IL_1B	MAN1B1	4	0.0053972	0.0503944	0.924486
IL_10	CWF19L2	12	-0.00217806	0.022408	0.924488
MIF	PYGB	22	-0.00130464	0.0135926	0.92449
TNF_B	CTC-490G23.2	6	-0.00426086	0.042232	0.924491
IL_2	EBAG9	3	-0.00824929	0.0692252	0.924493
IFN_G	MTSS1	13	0.00284833	0.0293732	0.924494
EOTAXIN	U66061.31	12	0.00408597	0.0420407	0.924495
GROA_CXCL1	EBAG9	3	-0.00694159	0.0582649	0.92451
IL_6	SLK	3	0.0103988	0.0872847	0.924511
bNGF	LGALS2	19	-0.00154661	0.0160828	0.924514
bNGF	RP11-1149M10.2	4	0.00836713	0.0781545	0.924514
SCGF_B	ANKRD26	3	-0.00388776	0.0326352	0.924517
IL_2	AP3B2	8	-0.00205636	0.0208139	0.924517
IL_4	ADM	5	0.00409339	0.0397728	0.924521
MIP_1B	TAF1B	4	0.00389162	0.036354	0.924522
MIP_1A	CSK	7	0.00389617	0.0391142	0.924524
MIF	H3F3A	4	0.00806846	0.0753778	0.924527
M_CSF	ZNF484	3	0.0268261	0.22522	0.924527
IL_16	KHK	16	0.00398706	0.0413398	0.924533
IL_18	C1orf86	9	0.00203144	0.0206888	0.924534
IL_2RA	RP6-65G23.1	3	0.0298778	0.250887	0.924541
M_CSF	CARD9	9	0.00204486	0.020828	0.924543
IL_7	EVC	3	-0.0855194	0.718131	0.924543
IL_2RA	TSEN34	5	-0.00603286	0.0586351	0.924544
IFN_G	PDE5A	3	0.0175243	0.147159	0.924544
IL_1B	FARP2	6	-0.0047493	0.0471066	0.924544
IFN_G	BIVM	3	-0.0336947	0.282965	0.924548
PDGF_BB	NCR3	7	0.00259885	0.0261004	0.924554
MIG	TRAV38-2DV8	3	-0.0394882	0.331688	0.924564
GROA_CXCL1	KIAA1324L	6	0.00298053	0.0295707	0.924565
IL_17	BAIAP3	8	0.0025738	0.0260689	0.924568
MCP_3	MLKL	6	0.00430369	0.0427014	0.92457
SCGF_B	FSCN1	5	-0.00782116	0.0760447	0.924572
IL_7	RP3-525N10.2	11	-0.00272183	0.0279561	0.924574
RANTES	STXBP2	4	0.00883236	0.0825661	0.924574
SCF	KSR1	9	0.00261129	0.0266087	0.924575
IL_4	SPINT2	8	-0.0044324	0.0449031	0.924583
HGF	LIG3	11	-0.00334557	0.0343698	0.924589
IL_17	RNF182	9	0.00306735	0.0312656	0.924598
HGF	TGFB3	4	-0.00356484	0.0333358	0.924599
IL_2RA	SEC23B	6	0.00549258	0.0545196	0.924601
bNGF	WHAMM	7	-0.00773729	0.0777563	0.924602
IL_2	SERINC2	10	0.00535586	0.0548424	0.924605
SCF	SATB1	4	-0.0123086	0.115115	0.924608
MIP_1A	MED28	3	-0.00621817	0.0522646	0.924613
SDF_1A	UBE2G2	4	0.00617676	0.0577762	0.924619
IFN_G	C16orf72	5	-0.00423677	0.0412203	0.92462
TRAIL	TMEM97	14	0.00180652	0.0186969	0.924622
MIP_1A	RIN3	3	-0.0114827	0.0965258	0.924622
EOTAXIN	AC009495.2	4	0.00611846	0.0572329	0.924622
VEGF	ANXA3	5	-0.00555719	0.0540688	0.924623
PDGF_BB	RP11-56F10.3	9	0.0027113	0.0276456	0.924623
IL_2RA	BTBD1	6	0.00995273	0.0988346	0.924634
IP_10	TJP3	3	-0.0991872	0.834039	0.924645
PDGF_BB	MYC	3	0.0293009	0.246411	0.924653
M_CSF	MOB2	3	0.0129041	0.108526	0.924657
FGF_BASIC	ENO3	4	0.010168	0.0951585	0.924658
SDF_1A	LUZP1	4	-0.0202614	0.189626	0.924661
RANTES	ROBO3	8	-0.00439008	0.0445224	0.924664
IL_2	CCR1	17	-0.00194375	0.0202133	0.924665
G_CSF	PANX2	5	-0.00390989	0.0380635	0.924666
IL_9	RP11-115L11.1	6	0.00761803	0.0756839	0.924667
SDF_1A	RP3-369A17.5	3	-0.00885148	0.0744524	0.924667
IL_4	POLR2E	4	0.00626901	0.058677	0.924668
IL_16	FAM215B	4	-0.00335002	0.0313569	0.924671
IL_1RA	ZNF253	3	-0.0367775	0.309366	0.924672
FGF_BASIC	RP11-113K21.5	3	0.00828529	0.0696956	0.924673
VEGF	CECR5	6	-0.00346049	0.034383	0.924675
IL_10	NRBP2	4	0.00403932	0.0378171	0.924687
M_CSF	MKKS	11	-0.00237837	0.0244655	0.924687
MIP_1B	TNFSF8	7	-0.00420199	0.0422764	0.924688
IL_1B	ITGB3BP	7	-0.00198942	0.0200159	0.924689
MIF	KCNJ15	8	0.00312988	0.0317536	0.924692
IL_6	ANO10	3	0.0398091	0.33497	0.924695
FGF_BASIC	EPB41L3	5	-0.00657682	0.0640527	0.924697
CTACK	GBP3	18	-0.0014731	0.0153423	0.9247
IFN_G	ATRAID	7	0.00472682	0.0475655	0.924702
IL_2	C6orf106	8	-0.00218348	0.022155	0.924702
IL_8	CORIN	4	-0.00421574	0.0394775	0.924703
IL_1RA	PARP11	3	0.0582075	0.489863	0.924707
EOTAXIN	DRD4	3	-0.0202391	0.170329	0.924708
MIP_1B	MSH3	9	0.00452206	0.0461624	0.92471
SCF	RP13-942N8.1	7	0.00157909	0.0158936	0.924718
MCP_3	WRAP73	4	-0.0110333	0.103343	0.924721
IL_9	LRRC14	5	0.00828852	0.08075	0.924722
IL_2RA	TNNI2	7	0.00734203	0.0739026	0.924723
MIP_1A	RP11-284N8.3	3	-0.00913799	0.0769222	0.924725
bNGF	CENPB	5	0.00438187	0.0426949	0.924731
TRAIL	SAR1A	5	-0.00338732	0.0330054	0.924733
bNGF	RP11-11N9.4	3	-0.0105533	0.0888494	0.924737
PDGF_BB	SNAPC2	3	-0.0135715	0.114269	0.924742
TRAIL	RP11-960L18.1	6	0.00411473	0.0409209	0.924743
IL_10	MTRF1L	9	-0.00200557	0.020483	0.924745
IL_7	ACVRL1	4	0.00414359	0.0388258	0.92475
MIG	NFXL1	29	-0.00126422	0.0132606	0.924752
FGF_BASIC	SLC25A44	3	0.0155972	0.131348	0.924755
IL_1RA	ALDH1A1	8	-0.00223723	0.022717	0.924757
M_CSF	HSF2	10	-0.00267428	0.0274422	0.924765
IL_2RA	WDR11	16	-0.00166668	0.0173357	0.924771
IL_10	MTAP	3	0.0130536	0.109962	0.924779
TRAIL	MEGF6	4	-0.0101375	0.0950312	0.924783
IL_17	SMAD5	17	0.00198436	0.0206692	0.924787
GROA_CXCL1	EGLN3	4	-0.0120372	0.112847	0.924788
IL_10	ATOX1	3	-0.00416145	0.0350631	0.924795
IL_6	PLGRKT	12	0.00140343	0.0144978	0.924795
MCP_1_MCAF	PDGFC	4	0.00888112	0.0832742	0.924801
MCP_1_MCAF	TSPAN3	13	-0.00273612	0.0283319	0.924802
IL_2	HOXC4	3	-0.0163063	0.137411	0.924805
IL_1B	CTC-523E23.1	7	-0.00582452	0.0586939	0.924807
IL_17	TRGC2	9	-0.00261189	0.0267009	0.924817
FGF_BASIC	SDK2	7	-0.00142119	0.014324	0.924821
IL_6	IGHV1-46	3	-0.0278814	0.235002	0.924821
MIP_1B	SPTLC3	3	-0.0867763	0.731483	0.924829
MCP_3	MDM2	4	-0.00433529	0.0406685	0.924835
EOTAXIN	AP003774.1	11	-0.00143508	0.0147929	0.924843
RANTES	CNTROB	3	0.00692506	0.0583872	0.924844
FGF_BASIC	LINC00324	13	-0.00307266	0.0318356	0.924846
TRAIL	LPIN1	11	0.00239761	0.024716	0.924847
IL_10	CTD-3064M3.3	3	-0.00641521	0.0540933	0.924851
MIP_1B	VPS28	11	0.00203461	0.0209761	0.924855
MIP_1B	AF131215.9	16	0.00370088	0.0385373	0.924855
SCGF_B	SPATC1L	10	0.00287777	0.0295667	0.924858
bNGF	RP11-705C15.2	3	-0.0187021	0.15772	0.924862
IL_1RA	ANKH	3	-0.00773448	0.065228	0.924863
TRAIL	PLTP	19	0.0017803	0.018601	0.92487
IL_18	RP11-713P17.3	4	0.00990861	0.0929949	0.924871
SDF_1A	PSORS1C3	13	0.00297534	0.0308375	0.924871
EOTAXIN	TRAV38-1	5	0.00438077	0.0427651	0.924872
IL_16	RP11-115L11.1	6	-0.00490313	0.0488468	0.924874
IL_9	RP11-876N24.1	3	0.00659908	0.0556623	0.924876
RANTES	MTMR10	6	-0.00467085	0.0465356	0.924879
IL_9	FCGR3B	8	-0.00452734	0.0460462	0.924879
PDGF_BB	DYM	4	0.0054711	0.0513601	0.924889
IL_18	OAS1	13	-0.00213309	0.0221159	0.924898
IFN_G	RP11-349A22.5	7	-0.00455249	0.0459314	0.924898
IP_10	MBTPS1	10	0.0030491	0.0313443	0.924899
MIP_1A	RP5-1024G6.8	3	0.054628	0.460941	0.924902
IL_8	NFIB	3	0.0064315	0.054269	0.924904
MIP_1B	ZFAND2A	12	-0.00244362	0.0252836	0.924915
bNGF	ADCY7	6	-0.00311968	0.0310973	0.924917
M_CSF	RP11-773D16.1	5	0.00595346	0.0581563	0.924922
IL_1RA	ZNF396	4	0.00536532	0.0503901	0.924923
SCF	RMI2	12	0.00205406	0.0212552	0.924923
IL_2RA	TIAM2	10	-0.00184957	0.0190198	0.924924
IL_16	SLC22A15	16	0.00233668	0.0243555	0.924928
TRAIL	VANGL1	4	0.0085192	0.0800187	0.92493
IL_1B	AC011893.3	7	0.00414532	0.0418415	0.924931
IL_1B	CTD-2201I18.1	4	0.0106093	0.0996565	0.924935
RANTES	CYP21A2	3	-0.00235064	0.0198436	0.924937
MIP_1B	PLLP	5	0.0101948	0.0996109	0.92494
SCGF_B	ATIC	3	0.0136494	0.115237	0.924944
FGF_BASIC	D2HGDH	9	-0.00382482	0.0391713	0.924953
MCP_1_MCAF	LINC00189	5	0.00573276	0.0560239	0.924953
TRAIL	CYTH4	4	-0.00789081	0.0741413	0.924955
IL_1B	SLC39A11	12	-0.00166706	0.017258	0.924955
IL_16	GRAMD1A	6	0.00256565	0.0255879	0.924956
IL_1B	TPP1	7	-0.00308208	0.0311228	0.924962
SCGF_B	TP53TG1	5	-0.00892305	0.0872146	0.924965
RANTES	RP11-697E2.7	3	0.00567802	0.0479542	0.92497
IL_2RA	RP5-943J3.1	8	0.00248388	0.0252942	0.924972
IP_10	LYAR	8	0.00421116	0.042885	0.924975
IL_1RA	ENOSF1	10	-0.00213831	0.0220073	0.924987
bNGF	AC006946.15	5	-0.00554445	0.054213	0.924994
IL_16	RABAC1	15	0.00257852	0.026865	0.925
IL_8	RP13-977J11.2	5	-0.00682542	0.0667437	0.925
RANTES	NPEPL1	4	-0.00409876	0.0385366	0.925004
IFN_G	ZNF211	6	0.00372879	0.0372168	0.925014
SCGF_B	EMILIN2	3	0.0156038	0.13186	0.925014
PDGF_BB	LRRC37A16P	4	0.00368016	0.0346059	0.925014
IL_10	HLA-K	12	0.00398424	0.0412856	0.925027
EOTAXIN	POMT1	3	0.0226442	0.191392	0.925028
MIP_1B	CROCCP2	18	-0.0025576	0.0267554	0.925032
IL_8	CD55	25	0.0014648	0.0153985	0.925039
SCGF_B	C7orf53	9	0.00346465	0.0355255	0.925043
IL_2RA	SLC29A4	4	-0.0311332	0.292868	0.925043
IFN_G	TMEM119	8	0.00315311	0.0321404	0.925045
PDGF_BB	SAP30L	3	-0.0125357	0.10598	0.925047
MCP_3	NIP7	3	0.0081021	0.0684994	0.925049
IL_6	MAP2K5	11	-0.00240865	0.0248974	0.925051
MCP_3	ZNF525	7	-0.00408812	0.0413345	0.925058
MIF	ZNRD1-AS1	5	0.00423453	0.041443	0.925063
SDF_1A	APMAP	6	0.00417393	0.0416894	0.925066
IL_17	MLKL	7	0.00373366	0.037758	0.925072
MIF	LIMA1	7	-0.00385599	0.0389977	0.925077
IL_10	FCGR3A	3	0.0124979	0.105707	0.925079
TNF_B	RUNX2	10	-0.00214869	0.0221417	0.92508
IL_16	BCL10	5	0.00527033	0.0515922	0.92508
IL_1RA	DDX23	3	0.0114182	0.0965765	0.925081
IL_16	CLEC3B	4	0.00578132	0.0544192	0.92509
RANTES	VPS28	11	-0.00194939	0.0201623	0.925096
IL_9	RIPK1	4	-0.00709859	0.066824	0.925096
RANTES	CHRFAM7A	3	-0.0105905	0.0895952	0.925097
MIP_1B	TMEM70	3	0.0212405	0.179702	0.9251
IL_1B	HNMT	3	0.00628562	0.053179	0.925101
IL_1B	NAIP	3	-0.166451	1.40834	0.925106
SDF_1A	RP11-485G7.6	3	0.0149628	0.126608	0.92511
MIG	MORC2-AS1	8	-0.00356999	0.0364237	0.925114
IL_16	HBM	5	-0.00373581	0.0365882	0.925116
MCP_1_MCAF	RPS6KA4	11	-0.00291445	0.0301522	0.925116
IL_1RA	C19orf47	3	-0.0100998	0.0854686	0.925118
IL_2RA	NEDD1	8	-0.00289474	0.0295358	0.925118
MIP_1A	UTP23	4	-0.00290912	0.0273944	0.92512
MCP_3	DPYSL4	11	0.00205082	0.0212187	0.925121
G_CSF	LPGAT1	4	-0.00435326	0.040995	0.925123
IL_16	PDE4D	3	-0.0384153	0.325124	0.925127
IL_18	CTD-2192J16.21	3	0.0114994	0.0973243	0.925127
FGF_BASIC	AC007390.5	3	0.00601027	0.0508734	0.925136
G_CSF	GABPB1-AS1	17	0.00140518	0.0147053	0.925138
VEGF	RP11-53B2.2	5	0.00369246	0.0361751	0.92514
SDF_1A	MAGEF1	3	-0.0086304	0.0730552	0.92514
FGF_BASIC	TSKS	8	-0.0033294	0.0339807	0.92514
IL_5	GPR97	4	0.00338649	0.0319018	0.925149
MIP_1B	CMSS1	15	-0.00391222	0.0408437	0.925152
IL_1B	AGPAT3	3	-0.0136561	0.11562	0.925155
IL_7	RP11-283I3.6	4	0.00804877	0.0758298	0.925156
IL_5	PYCR2	7	0.00181886	0.0184149	0.925158
IL_9	AGPAT5	3	-0.019167	0.162289	0.925159
IL_17	AIF1	3	-0.010587	0.0896452	0.925162
IL_1B	SLC22A1	4	0.0173338	0.163341	0.925172
IL_4	RBCK1	7	0.00411369	0.0416566	0.925172
MCP_1_MCAF	CD82	3	0.00831201	0.0703932	0.925175
MIP_1A	OR52B3P	3	-0.00508293	0.0430475	0.925176
FGF_BASIC	PTOV1	3	0.00889207	0.0753105	0.925179
IFN_G	CXXC11	4	0.0158862	0.149715	0.92518
IL_2RA	PKIB	4	0.00739766	0.0697217	0.925184
IL_10	KIAA1737	13	0.00258424	0.0268966	0.925185
PDGF_BB	TMBIM4	6	0.00719769	0.0720055	0.925186
M_CSF	COPS6	3	-0.00225744	0.0191213	0.925188
SCF	ADAMTS1	4	0.0113151	0.106649	0.925188
TNF_A	MMP24-AS1	3	-0.00697276	0.0590644	0.925191
IL_16	ZNF124	5	-0.00267846	0.0262599	0.925193
IL_6	LMNA	4	0.00501872	0.0473087	0.925197
IL_2	RAP1GDS1	7	0.00228829	0.0231818	0.925203
SCGF_B	ATP6V1E1	3	-0.00373902	0.0316793	0.925208
EOTAXIN	TGFBR1	3	-0.00797607	0.0675803	0.92521
TNF_B	RP4-756H11.3	7	-0.00221493	0.0224423	0.925216
TNF_A	CARD8	18	0.00138895	0.0145664	0.925219
GROA_CXCL1	AMZ2P1	3	0.00246169	0.020861	0.925222
IL_2	CYP4F3	5	0.003059	0.0300047	0.925228
HGF	TYK2	6	-0.00632191	0.0632809	0.925229
TNF_A	RP3-402G11.5	3	-0.03145	0.266543	0.925229
MIF	GIMAP2	4	-0.0195599	0.184469	0.925233
G_CSF	GFI1	4	-0.00741071	0.0698907	0.925233
IL_17	GALNT2	3	0.00761819	0.0645704	0.925236
RANTES	COQ6	6	0.00332159	0.0332517	0.925236
MCP_1_MCAF	MTHFD1	3	0.0161528	0.136913	0.925238
TRAIL	LMBR1	6	-0.00270486	0.0270788	0.925239
HGF	C16orf88	3	0.00521516	0.0442061	0.925241
RANTES	SDAD1P1	5	0.00757815	0.0743472	0.925244
G_CSF	LIMCH1	3	0.0194071	0.164512	0.925245
TNF_A	C7orf50	4	0.00782367	0.0737979	0.925246
bNGF	AP001046.5	3	0.028254	0.239512	0.925247
SCF	AC002467.7	16	-0.00145209	0.0152013	0.925253
MIG	WDFY4	7	-0.00265585	0.0269266	0.925262
VEGF	EVL	3	0.0117295	0.0994536	0.925263
MCP_1_MCAF	RP4-798C17.6	6	0.00380116	0.0380685	0.925267
TNF_A	NPIP	10	0.00247216	0.0255394	0.925268
HGF	CDK5RAP3	5	-0.00349243	0.0342746	0.925268
GROA_CXCL1	GYPC	7	0.00376686	0.0381999	0.92528
FGF_BASIC	UHRF1BP1L	5	0.00463511	0.0454962	0.92528
MCP_3	PNP	6	0.0139593	0.13983	0.925283
SDF_1A	DUSP14	9	-0.00176486	0.0181548	0.925283
MIP_1A	CDHR3	3	-0.0385459	0.326933	0.925286
IL_4	RP11-148O21.4	5	0.0057308	0.0562559	0.925287
bNGF	SCGB1C1	3	-0.00757802	0.0642789	0.925292
IL_1RA	SNX17	4	-0.00481212	0.0454249	0.925301
IL_1RA	SIPA1L2	11	-0.0018386	0.0190695	0.925303
MIF	TMEM42	4	-0.00929395	0.087734	0.925303
IL_7	MAFB	3	0.0114003	0.0967201	0.925307
IL_6	SNX11	12	-0.00407527	0.0423925	0.925315
IL_2	SRA1	12	-0.00238478	0.0248087	0.925319
IP_10	PPIL3	20	-0.00221474	0.0232995	0.925321
MIP_1A	SNCA	3	-0.0066293	0.0562638	0.925334
HGF	ZXDC	3	-0.00636336	0.0540098	0.925338
IL_7	GAPT	15	0.00192728	0.0201724	0.925343
IL_6	MARCO	25	-0.00101784	0.010744	0.925345
M_CSF	DCAF12	4	0.0073315	0.0692508	0.925348
IL_10	LAMTOR3	3	0.0160561	0.136313	0.925358
G_CSF	LSM6	5	-0.00404511	0.0397475	0.92536
IL_2	PARP15	8	0.00432312	0.0442535	0.92536
SCGF_B	MORC2	3	0.00860932	0.0730967	0.925363
MIP_1A	PPP5C	5	0.0056832	0.055846	0.925363
EOTAXIN	SLC1A5	3	-0.0135768	0.115275	0.925364
TNF_A	THUMPD1	5	0.00541714	0.0532347	0.925368
MIG	COL23A1	5	0.0050415	0.049544	0.925369
VEGF	FLVCR2	11	-0.00289303	0.0300324	0.925369
IL_8	URGCP	3	0.00878038	0.0745572	0.925371
SCGF_B	TRBV6-5	5	-0.00695319	0.0683329	0.925371
IL_16	RPUSD3	4	-0.00289269	0.0273331	0.925375
GROA_CXCL1	GJB6	4	0.00402646	0.0380474	0.925377
SCGF_B	ZNF641	19	-0.00128273	0.0134947	0.925383
IFN_G	UBXN11	3	0.00605336	0.0514105	0.925384
G_CSF	RP5-1142A6.9	4	-0.00759654	0.0717951	0.925391
IL_10	CA8	4	0.00901901	0.0852434	0.925394
IP_10	CENPC1	4	-0.0174564	0.164996	0.925397
G_CSF	RP3-402G11.5	3	-0.0221512	0.18817	0.925401
IL_16	CXCR6	7	0.00303757	0.0308551	0.925403
MIF	GAPDH	3	-0.0084755	0.0720011	0.925405
MIP_1A	RP4-798A10.2	4	0.00426897	0.0403608	0.925417
M_CSF	CTB-83J4.2	8	-0.00555426	0.0569021	0.92542
MIP_1B	MRPL2	3	-0.00974152	0.0827744	0.925421
MIG	RP11-422J8.1	17	-0.00174941	0.0183792	0.925429
SCGF_B	WDR11	16	0.00165193	0.0173346	0.92543
IL_9	FCER2	4	-0.00770788	0.0728903	0.925434
IL_9	RP11-673E1.3	5	-0.00242513	0.0238534	0.925434
TRAIL	ERCC8	3	-0.00404984	0.0344193	0.925437
HGF	FIBP	3	0.0117788	0.100108	0.925438
IL_10	PTPLA	4	0.0111857	0.105788	0.925441
MIP_1A	LRRC37A15P	5	-0.00578594	0.0569156	0.925442
MIP_1A	H2AFY2	4	-0.00458832	0.0433954	0.925444
IL_7	BAIAP2-AS1	7	-0.00316307	0.0321485	0.925446
IL_17	CTD-3064M3.3	3	0.012216	0.103836	0.925447
SDF_1A	FCGBP	20	0.00129517	0.0136493	0.925451
IL_8	LGALS2	19	-0.00158759	0.016718	0.925455
G_CSF	RP11-466P24.6	3	-0.0118933	0.101108	0.925457
HGF	NFE2L3	6	-0.00261654	0.0262718	0.925458
PDGF_BB	PPIEL	3	-0.00443898	0.0377382	0.92546
IL_2RA	RP11-360F5.3	7	-0.00406815	0.041365	0.925477
TNF_A	USP32P3	3	0.0187955	0.159829	0.925477
M_CSF	UTRN	3	-0.0158986	0.135231	0.925497
PDGF_BB	ESYT2	8	0.00334329	0.0342878	0.9255
IL_7	NEDD4	9	0.00565293	0.0583223	0.925502
GROA_CXCL1	NSUN4	19	-0.001412	0.0148785	0.925502
IL_6	IL18R1	8	-0.00297915	0.0305549	0.925504
CTACK	AP002954.4	11	0.00251317	0.0261383	0.925509
SCGF_B	CLASP1	3	0.005296	0.0450548	0.92551
GROA_CXCL1	SERF1B	4	0.0095329	0.0902425	0.925511
SDF_1A	ASPHD2	4	0.00737888	0.0698623	0.925523
IL_2	COX11	4	-0.0451094	0.427198	0.925541
IL_6	BTG1	4	0.0100752	0.095417	0.925543
SDF_1A	EBAG9	3	0.00771601	0.0656749	0.925546
G_CSF	STRCP1	3	0.019103	0.162597	0.925547
IL_2	HBQ1	5	0.0102407	0.100888	0.925552
MIP_1B	CTBP1-AS1	3	0.0094697	0.0806184	0.925562
IL_10	PDCD5	11	-0.00273156	0.0284309	0.925565
MIG	SIPA1L2	10	0.00219816	0.0227999	0.925565
MIF	CCR2	4	0.00639989	0.0606291	0.925566
M_CSF	SLC22A31	5	-0.00524942	0.0517274	0.92557
IL_1B	AK4	3	0.0276817	0.23569	0.92557
IL_10	S100A9	3	0.00602186	0.0512751	0.925575
M_CSF	PSD4	17	-0.00143022	0.0150557	0.925576
MIP_1A	ITM2B	3	0.00342547	0.0291682	0.925577
HGF	UTS2	7	0.00378498	0.0385382	0.925578
IL_9	SLC35D3	6	0.00291667	0.0293331	0.925579
IP_10	EPS15L1	3	-0.0112383	0.095706	0.925585
IL_4	SAV1	4	-0.00679504	0.0644012	0.925599
MIF	GIMAP7	3	-0.0119324	0.10165	0.925609
IL_7	TMEM2	3	-0.0110921	0.0944947	0.925612
PDGF_BB	PPP5C	5	-0.00542884	0.0535266	0.925613
IL_7	OTUD3	6	0.00528078	0.0531364	0.925617
TRAIL	MGAT4B	3	-0.0117488	0.100102	0.925622
IL_2	AC008592.3	3	0.0146378	0.124724	0.925626
MCP_1_MCAF	LYRM7	4	-0.0219493	0.208129	0.925635
MIP_1B	EEF1DP3	3	-0.0062927	0.0536265	0.925637
bNGF	HEBP2	7	0.00290925	0.0296465	0.925641
IL_9	GDPD5	11	-0.0022486	0.0234286	0.925642
IL_18	CTD-2336O2.1	7	0.00569348	0.0580215	0.925644
TRAIL	SLC2A8	9	-0.00253844	0.02624	0.925645
MIP_1A	NT5DC1	4	0.0118007	0.11192	0.92565
IL_18	APOBEC3C	8	-0.00720633	0.0740684	0.925662
MIP_1A	CCDC53	4	-0.00414055	0.0392828	0.925675
SDF_1A	CTNNB1	4	0.00682705	0.0647718	0.925676
TRAIL	ACBD3	3	0.00840406	0.0716608	0.92568
HGF	TMEM106C	8	-0.00285241	0.0293257	0.925683
IL_2RA	AMFR	13	-0.0020773	0.0217661	0.925684
SCF	IL1R1	3	0.0292125	0.249111	0.925685
IL_2	FAM210A	4	-0.0202693	0.192342	0.92569
MCP_3	MYH10	3	0.00932713	0.079552	0.925698
IL_5	PPA1	8	-0.00314496	0.0323409	0.9257
G_CSF	PHOSPHO1	4	-0.0094353	0.0895486	0.925702
VEGF	SNPH	4	0.00370842	0.0351966	0.925703
SDF_1A	TMEM229B	5	0.0041105	0.0405801	0.925708
HGF	NELFCD	14	0.00132875	0.0139552	0.925715
SDF_1A	PABPC1L	3	0.0192888	0.164558	0.925717
VEGF	LYVE1	3	-0.0167029	0.142525	0.925731
RANTES	KLHL6	4	-0.0120662	0.114567	0.925733
IL_2RA	TNK2	3	0.0101443	0.0865678	0.925737
MCP_3	LINGO4	5	0.00800092	0.079023	0.925741
IL_1RA	FADD	3	-0.00714479	0.0609804	0.925749
MCP_1_MCAF	PHF11	9	-0.00307596	0.0318425	0.925752
SCF	UPK3A	6	-0.00391818	0.0394993	0.925755
IL_6	VPS36	5	-0.00780689	0.0771288	0.925762
IL_10	MEAF6	8	0.000991577	0.0102056	0.925764
IL_18	AC005488.1	11	-0.0059953	0.0625698	0.925765
SCGF_B	CTA-211A9.5	5	0.0049514	0.0489196	0.925765
IL_7	GLT25D2	18	0.00181747	0.0192032	0.925773
IL_1RA	FAM109B	4	-0.00947818	0.0900455	0.925775
M_CSF	RP11-308N19.1	4	0.0085912	0.0816212	0.925777
EOTAXIN	C5	17	-0.00239809	0.0253144	0.925781
MCP_3	GCN1L1	9	0.00373301	0.0386629	0.925788
IL_8	IMMP2L	14	-0.00215546	0.0226602	0.925789
SDF_1A	CLASP1	3	0.00501838	0.0428583	0.925795
MIP_1B	CTB-167B5.2	5	0.00262602	0.0259553	0.925795
GROA_CXCL1	IGHV3-66	3	0.00435899	0.0372283	0.925797
FGF_BASIC	AC093159.1	3	0.0117367	0.100242	0.9258
IL_16	SNX17	4	0.00490369	0.046603	0.925802
MIP_1A	CORO1C	7	-0.00210097	0.0214565	0.925802
IL_13	CACNA1E	4	-0.0102575	0.0974862	0.925803
FGF_BASIC	RP11-44F14.2	6	-0.00287089	0.0289623	0.925808
IL_18	RP11-165J3.6	6	0.00471514	0.0475692	0.92581
IP_10	NME8	7	0.00391104	0.039947	0.925811
IL_8	SPATA5L1	26	-0.00100098	0.0106385	0.925819
IP_10	TRIB2	7	0.00362515	0.037031	0.925819
PDGF_BB	U2AF1L4	11	0.00190723	0.0199198	0.92582
TNF_A	CTD-2337J16.1	3	-0.0168262	0.143753	0.925821
IL_2	SLC7A8	11	-0.00132199	0.0138079	0.925824
IL_2	NEBL	9	0.00523044	0.0542001	0.925826
IP_10	RP11-326C3.13	7	0.00257087	0.0262643	0.925827
GROA_CXCL1	FGFR1OP	5	-0.00602887	0.0596162	0.925829
IL_16	MICE	3	-0.0229175	0.195822	0.925832
IL_7	TNFRSF9	3	0.0223736	0.191177	0.925833
IL_16	FKBP9	4	-0.00310349	0.0295082	0.925836
TRAIL	VAMP8	10	0.00422081	0.0439394	0.925836
IL_2	RWDD3	8	-0.00532217	0.0548338	0.92584
VEGF	RP11-58E21.3	4	-0.00604423	0.0574724	0.92584
IL_8	CDKN2B	6	-0.00236403	0.02386	0.925842
FGF_BASIC	ITPKB-IT1	5	-0.0117434	0.11615	0.925845
MIG	AC068282.3	13	-0.00222967	0.0234135	0.925845
IL_4	RP11-195E2.4	3	-0.00675799	0.0577569	0.925848
IL_16	AHCTF1	7	-0.00208166	0.0212739	0.925853
EOTAXIN	ZNF90	3	-0.0344792	0.294698	0.925854
MIF	MAP3K10	3	-0.0100753	0.0861207	0.925858
PDGF_BB	FAM89A	7	-0.00216391	0.0221166	0.92586
M_CSF	RBM17	4	0.00495217	0.0471012	0.92586
FGF_BASIC	ZNF680	5	0.0098181	0.0971314	0.925863
IL_16	ROBO3	9	-0.00222923	0.023113	0.925867
MCP_3	RNF130	3	-0.0052342	0.0447463	0.925868
HGF	PSMB5	4	-0.00991758	0.0943443	0.925873
MIP_1A	TGFBI	12	-0.00112224	0.0117622	0.925874
SCF	TRAPPC2L	5	-0.00644207	0.0637413	0.925874
IL_1RA	TBC1D1	6	0.00799633	0.0807421	0.925875
SCF	SULT1A1	8	0.00465704	0.0480056	0.925878
IL_6	ZNF641	22	-0.00100746	0.0106944	0.925884
MIP_1A	FAM76B	10	0.00281892	0.0293655	0.925886
IL_8	RP11-423H2.1	4	-0.00422044	0.0401566	0.925888
EOTAXIN	CNDP2	8	-0.00214888	0.0221542	0.925888
TNF_A	RNASEH2B	10	-0.00269334	0.0280625	0.9259
TNF_B	AC062017.1	4	-0.00774164	0.0736726	0.9259
GROA_CXCL1	SNRNP40	3	-0.0204083	0.174557	0.925906
VEGF	SEMA3C	3	0.00828678	0.0708786	0.925906
PDGF_BB	RP11-304F15.3	13	0.000813389	0.00854849	0.925907
RANTES	RP11-585P4.5	8	0.00260916	0.0269065	0.925907
IL_16	RGMA	4	-0.00623555	0.059347	0.925909
CTACK	RP11-563N6.6	3	0.0119263	0.102026	0.925919
IP_10	TRBV3-1	3	0.00773441	0.0661696	0.925923
TNF_B	TMEM176A	10	-0.00251675	0.0262322	0.925927
MIP_1A	MFN1	4	0.00253721	0.0241544	0.925929
IL_6	ISPD	3	0.00316393	0.0270733	0.925937
MIP_1A	BTN2A1	16	-0.00198018	0.0209222	0.925938
SDF_1A	TMEM123	3	0.00955488	0.0817617	0.925939
MIG	NAIP	3	-0.16017	1.37068	0.925944
RANTES	PM20D1	8	0.00312382	0.032231	0.925946
GROA_CXCL1	SH3PXD2B	3	0.0239912	0.205318	0.925947
IL_1B	GPD2	4	0.00367716	0.0350177	0.925952
IL_5	TCP11L1	5	-0.00369635	0.0366133	0.925954
GROA_CXCL1	MAL	3	0.0217346	0.186029	0.925956
IL_1RA	CACNG6	3	0.0618955	0.529776	0.925957
HGF	MLLT11	4	-0.00395587	0.0376757	0.925959
GROA_CXCL1	SPG7	4	-0.00762782	0.0726506	0.925962
G_CSF	RP11-779O18.3	3	0.010958	0.0938017	0.925965
IL_10	TRAV8-1	3	-0.0117291	0.100405	0.925967
MIP_1B	APBB1IP	5	-0.00658608	0.0652502	0.925969
MIF	CCBL2	7	0.00352087	0.0360394	0.92597
CTACK	ZNF438	5	0.0216261	0.214272	0.925974
EOTAXIN	KHNYN	5	-0.00312787	0.0309944	0.925983
G_CSF	ICAM3	6	-0.00480365	0.0485774	0.925986
IL_2	SMIM14	4	0.0115233	0.109793	0.925989
G_CSF	XRN2	13	-0.0013187	0.0138749	0.92599
FGF_BASIC	CTB-55O6.12	7	0.00322034	0.0329728	0.925991
bNGF	ARHGEF3	5	-0.00710253	0.0703891	0.925992
IL_18	GMPR	3	-0.071198	0.609723	0.925996
MIP_1B	DSCC1	3	0.0134279	0.115002	0.926002
MIG	SERPING1	5	-0.00366794	0.0363591	0.926009
IL_17	CYB5A	6	-0.00610786	0.0617863	0.92601
MIP_1A	UGGT2	8	0.00227048	0.0234467	0.92601
MIP_1A	PPP2R5A	20	-0.00148306	0.0157482	0.926012
FGF_BASIC	DLEU7	3	-0.0437738	0.374955	0.926013
M_CSF	EXT2	10	0.0022898	0.0238964	0.926019
TRAIL	AL161915.1	4	0.00405004	0.0386064	0.926024
MIG	HAUS1	5	-0.00781797	0.0775138	0.926025
G_CSF	DMPK	4	-0.00869984	0.0829338	0.926027
SDF_1A	AC068491.1	3	-0.00873386	0.0748268	0.926028
IL_2RA	GPSM1	4	-0.00774063	0.0737924	0.92603
IL_8	CCNT2	3	0.00681678	0.058407	0.926034
bNGF	DRAM1	11	0.00270118	0.028295	0.926037
MIP_1A	CLN8	5	0.0044066	0.0437013	0.926043
GROA_CXCL1	PYGL	3	-0.00687195	0.0588876	0.926044
SCGF_B	RP11-779O18.3	3	0.0156965	0.134508	0.926044
IL_9	COX4I1	3	-0.0121327	0.103969	0.926044
MIP_1B	ATP5SL	3	0.00998195	0.0855401	0.926045
TNF_A	CKLF	3	0.0228567	0.19587	0.926045
IL_6	CSNK1E	9	0.00390258	0.0405631	0.92605
FGF_BASIC	ARHGAP21	4	-0.0220965	0.210708	0.92605
IL_9	L3MBTL2	9	0.00283698	0.0294877	0.926051
IL_1B	SPTBN5	6	-0.00300571	0.0304238	0.926054
IL_16	MCTP1	18	-0.00138611	0.0147018	0.926056
IL_5	TAPBPL	15	0.00128528	0.0135831	0.926057
IL_8	RTN4	6	-0.00295228	0.0298912	0.926074
RANTES	CHGB	3	-0.00352097	0.0301852	0.926075
HGF	RP11-33B1.4	6	-0.00328716	0.0332825	0.926076
IL_6	PSMD5	3	0.107775	0.924054	0.926083
IL_18	CASP2	3	-0.0230903	0.197975	0.926084
RANTES	ERCC3	8	-0.00358028	0.037013	0.926091
IL_17	NIPSNAP1	4	-0.0046653	0.044513	0.926093
TRAIL	RP11-18I14.10	3	-0.00363006	0.0311321	0.926103
IL_2RA	RPL27A	3	-0.0133809	0.11477	0.926111
MCP_1_MCAF	RP5-1024G6.8	3	-0.0596979	0.51204	0.926111
M_CSF	NRBF2	4	0.00504293	0.0481289	0.926112
VEGF	MFN2	13	0.00252624	0.0266247	0.926114
IL_18	RP5-1112D6.4	3	0.0127232	0.109136	0.926115
TRAIL	FAM177A1	4	-0.0103585	0.0988643	0.926115
RANTES	TNFAIP8L2	3	0.0115251	0.0988587	0.926116
HGF	PSMB1	4	0.00420187	0.0401042	0.926116
IL_6	SPSB2	6	0.00736871	0.0746497	0.926117
SCF	SYN2	4	-0.00451482	0.0430936	0.926121
IL_1B	TACSTD2	16	-0.00101344	0.0107345	0.926122
G_CSF	XYLT1	20	0.00151803	0.0161441	0.926124
bNGF	TPSB2	9	-0.00175824	0.0182952	0.926132
IL_4	RABEPK	11	0.00338951	0.0355514	0.926133
RANTES	ECHDC1	4	-0.00711615	0.0679398	0.926139
SCF	OLFM1	16	0.00131028	0.0138818	0.926139
MIP_1A	DUTP6	4	-0.0026342	0.0251506	0.926142
MIP_1B	SYNGR1	10	-0.00323891	0.0338601	0.926147
SDF_1A	RP3-395M20.7	4	0.00559623	0.0534458	0.926162
MIG	SIGLEC17P	3	0.02955	0.253633	0.926162
RANTES	SAYSD1	20	-0.00171508	0.0182518	0.926173
G_CSF	AP003774.1	11	-0.00141349	0.0148352	0.92618
IL_2RA	FOPNL	3	0.00812009	0.0697293	0.926197
MIP_1A	FAHD2B	3	-0.00541709	0.0465191	0.926199
IL_7	PMM1	6	-0.00610148	0.0618826	0.926201
M_CSF	MPZL2	22	0.00219719	0.0234244	0.926202
PDGF_BB	PRKD2	7	0.00203429	0.02089	0.926207
G_CSF	HEBP1	5	-0.0041374	0.0411316	0.926222
G_CSF	MRPL43	8	-0.00214579	0.022223	0.926223
PDGF_BB	FOXK1	4	0.00286115	0.0273477	0.926223
IL_2RA	ZNF707	4	-0.00475656	0.0454646	0.926223
SCF	ZFAND5	4	0.0179561	0.171631	0.926224
TRAIL	TMEM14C	10	-0.00193271	0.0202268	0.926227
TNF_A	CTBP1-AS1	3	-0.00726906	0.062449	0.926229
VEGF	ADAM17	3	-0.0310713	0.26697	0.926239
IL_4	CYP2D6	7	-0.00368075	0.0378211	0.926253
IL_9	CTD-2547L24.3	3	-0.0140824	0.121023	0.926254
M_CSF	RP11-423H2.3	6	-0.00435107	0.0441614	0.926254
PDGF_BB	RP4-753D10.5	3	-0.00628558	0.0540183	0.926254
TRAIL	GIGYF1	4	-0.0129416	0.123759	0.926258
MIP_1A	SLC35F2	6	0.00534423	0.0542451	0.926259
VEGF	SPATA5L1	26	0.00101504	0.0108538	0.926268
IP_10	MVB12B	13	0.00184082	0.0194415	0.926268
G_CSF	RP11-54C4.1	3	0.00410316	0.0352702	0.92627
MCP_3	RP11-660L16.2	5	0.00301644	0.0300074	0.92627
MIP_1A	SCML4	12	0.00234547	0.024716	0.926271
IL_18	SMAD3	3	0.0559886	0.481308	0.926276
TNF_A	GPR97	4	-0.00423693	0.0405271	0.926276
SDF_1A	PPP1R37	3	0.00848096	0.0729104	0.926279
IL_17	TESK2	4	0.00557003	0.0532824	0.926282
IL_5	FCRL6	5	0.00152281	0.0151516	0.926284
SCGF_B	LEPR	13	0.00172472	0.0182198	0.926286
IL_17	PHKG1	5	0.00851255	0.0847055	0.92629
GROA_CXCL1	ERGIC1	3	-0.00881273	0.0757762	0.926293
EOTAXIN	EVA1B	3	-0.00672342	0.0578127	0.926294
VEGF	NUDT9	3	-0.0159202	0.136894	0.926295
IP_10	HOXA9	4	0.0204843	0.195989	0.926296
IL_17	STK39	5	0.0058955	0.0586701	0.926298
MCP_3	RP11-529E10.6	6	0.00460005	0.0467166	0.926298
IL_2	DSTYK	13	0.00238174	0.025165	0.926299
TRAIL	LRFN2	5	0.00928243	0.0923779	0.9263
FGF_BASIC	CD55	25	0.00139637	0.0149334	0.926311
GROA_CXCL1	RP3-369A17.5	3	0.0187684	0.161429	0.926315
SCF	C20orf194	3	0.0164467	0.141461	0.926315
PDGF_BB	GZMA	3	0.0135949	0.116932	0.926315
IL_9	PPM1H	3	0.00962495	0.0827881	0.926317
IL_1RA	MYH3	4	0.00682535	0.0653226	0.926317
IL_18	AL049840.1	6	0.00763098	0.0775204	0.92632
IL_1B	INTS10	5	-0.00467726	0.0465614	0.926321
MIG	CBS	17	-0.00165651	0.0176148	0.926322
IL_4	PPP2R2B	5	-0.00885576	0.088169	0.926331
TRAIL	ADCK2	11	0.00170833	0.0179676	0.926336
IL_4	CEP192	28	0.0010208	0.0109345	0.926337
MIF	HBZ	13	0.00183246	0.0193727	0.926342
SCF	PLBD1	5	-0.00383996	0.0382403	0.926348
MCP_3	LRRC8D	4	0.00386434	0.0369998	0.926349
MCP_1_MCAF	ZFP30	8	0.00300309	0.0311563	0.926351
VEGF	FAM193B	3	0.00813788	0.0700313	0.926353
bNGF	PLD1	4	0.00767893	0.073529	0.926355
IP_10	RPA2	13	-0.00209268	0.0221287	0.926358
MIP_1A	C17orf76-AS1	3	-0.00471932	0.0406159	0.926359
PDGF_BB	MKNK1-AS1	4	-0.00742721	0.0711232	0.926359
IL_9	AE000661.37	3	0.020629	0.17754	0.926359
MIF	TBC1D8	8	-0.00333873	0.0346423	0.926359
PDGF_BB	PRPF6	6	0.00277092	0.0281651	0.926362
IL_2	ITFG2	4	0.0047447	0.0454387	0.926365
IL_5	GREM2	3	-0.0143712	0.123698	0.926368
IL_9	TMEM19	3	-0.0405302	0.348862	0.926369
IL_6	ALDH1A1	8	0.00219828	0.0228121	0.926369
IFN_G	FADS1	10	-0.00304361	0.0319152	0.92637
IL_16	ZNF652	4	0.00646586	0.061927	0.926371
TNF_A	RAB34	5	0.00507985	0.050607	0.926376
GROA_CXCL1	MMACHC	3	-0.0350089	0.301373	0.926377
SCF	C2orf40	7	-0.00301289	0.0310116	0.926379
MIP_1A	ST3GAL6	5	-0.00623375	0.0621171	0.926393
SDF_1A	DENND6B	4	0.00713167	0.0683269	0.926395
GROA_CXCL1	SMAD3	3	0.0315041	0.271273	0.926396
IL_4	CTD-2006K23.1	4	0.0169924	0.162805	0.926397
IL_4	LRRC20	3	-0.0272761	0.234881	0.926401
MCP_3	ZMAT2	5	0.00510483	0.0508729	0.926401
IL_5	OBSCN	4	-0.00766073	0.0734034	0.926403
HGF	KIFC2	3	0.00615418	0.0529969	0.926403
IL_7	CTB-50L17.9	3	0.00744464	0.0641118	0.926406
EOTAXIN	ZNF831	5	-0.007442	0.0741693	0.926406
IL_5	SHMT1	7	0.00350383	0.0360816	0.926413
EOTAXIN	RP11-384K6.6	5	0.00329947	0.0328876	0.926415
IL_6	OXSR1	3	0.0110042	0.0947792	0.926415
HGF	COX20	3	-0.00454682	0.0391642	0.92642
IL_9	RASA4DP	8	-0.00474295	0.0492561	0.926425
VEGF	TRBV5-5	3	-0.00622247	0.0536012	0.926425
FGF_BASIC	LGALS8	4	-0.00603603	0.0578576	0.926431
EOTAXIN	AP003068.23	14	-0.00324685	0.0344347	0.926435
IL_1RA	NARG2	11	0.0017648	0.0185881	0.926441
M_CSF	CLEC2B	3	0.0191412	0.164928	0.926444
IL_17	DPY19L4	3	-0.0129806	0.11185	0.926447
bNGF	PTK2B	13	-0.00231997	0.0245651	0.926457
SCF	SPATA20	25	-0.00116874	0.0125241	0.926458
CTACK	LHPP	16	0.001709	0.0181858	0.926462
VEGF	RAC2	3	0.00465102	0.0400864	0.926465
CTACK	CHPT1	11	-0.0015661	0.0165012	0.926467
IL_7	NLRC4	3	0.00714712	0.0616019	0.926467
RANTES	ALDH1B1	3	-0.0187364	0.161493	0.926468
IFN_G	ASCC1	7	0.00333013	0.0343197	0.92647
MIP_1A	CYBA	3	-0.0771937	0.665387	0.926472
IL_5	SCNM1	3	-0.0128999	0.111201	0.926477
bNGF	MESP1	5	0.00805934	0.0804038	0.92648
MIG	CNTNAP2	6	0.00369848	0.0376541	0.926481
IL_1RA	CTSZ	5	0.00572462	0.0571154	0.926485
FGF_BASIC	ZNF362	4	-0.00321701	0.0308597	0.926486
IL_7	CASP2	3	-0.0165762	0.142917	0.92649
SCF	UTRN	3	0.0127196	0.109669	0.926492
PDGF_BB	FSCN1	5	-0.00939488	0.0937446	0.926493
IL_17	TCF25	3	0.012408	0.106987	0.926495
IL_18	PHOSPHO1	4	0.00732743	0.0703004	0.926497
IL_7	POFUT2	3	0.0200644	0.173014	0.9265
TNF_A	ELP2	12	-0.00390994	0.0413322	0.926503
M_CSF	BCL6	4	0.0166507	0.159773	0.926508
HGF	DNPH1	9	0.00175036	0.0183078	0.926512
GROA_CXCL1	UBL7	3	-0.00497325	0.0428984	0.926524
RANTES	ZNF330	3	0.00466577	0.0402464	0.926525
SCGF_B	MMP24-AS1	3	0.00556822	0.0480329	0.926528
MCP_1_MCAF	RP11-5K23.3	6	-0.00266169	0.0271166	0.92653
MIP_1A	SLC36A1	12	-0.00114005	0.012056	0.92653
bNGF	TRAPPC4	24	0.000993249	0.010649	0.926532
G_CSF	CMSS1	13	-0.00313161	0.033194	0.926534
IL_1RA	DESI1	4	-0.0169709	0.162907	0.926536
SDF_1A	PRKRIP1	5	0.00329041	0.0328522	0.926537
IL_1RA	TTF2	10	-0.00190988	0.0200751	0.926546
FGF_BASIC	LST1	5	-0.00231945	0.0231612	0.926547
PDGF_BB	GNGT2	9	-0.00249037	0.0260608	0.926548
IL_4	PPIL3	20	0.00166259	0.0177841	0.926549
PDGF_BB	RP11-420K14.2	13	0.00158866	0.0168434	0.926552
MIP_1B	TIFA	3	-0.0780116	0.673177	0.926552
IL_1B	STAT3	5	-0.00772936	0.0771899	0.926554
FGF_BASIC	CFD	13	0.00149846	0.0158879	0.926555
IFN_G	KIAA0513	11	0.00185388	0.0195574	0.926557
GROA_CXCL1	TMEM106C	8	-0.00273306	0.0284356	0.92656
TRAIL	ZNF317	4	-0.0045906	0.0440827	0.926563
IL_6	U7	5	-0.00319526	0.0319146	0.926565
IL_6	IL10RA	3	0.00768605	0.0663371	0.926566
IL_6	FSTL1	4	-0.0186256	0.178872	0.926569
RANTES	MARCH6	3	0.00447943	0.0386635	0.926571
MCP_3	EVL	3	-0.0142815	0.123271	0.926572
MCP_1_MCAF	IFT88	3	0.00543924	0.0469497	0.926573
IP_10	PCBP1-AS1	5	0.00636086	0.0635402	0.926574
bNGF	AL133458.1	17	-0.0038715	0.0413108	0.926575
TNF_A	MLLT11	4	0.00497965	0.0478299	0.926581
GROA_CXCL1	DPP4	3	0.0238477	0.205871	0.926583
MIP_1A	JAZF1	10	-0.00112116	0.0117919	0.92659
IL_2	NSUN2	21	0.00135925	0.0145596	0.926597
IL_5	RP11-540B6.2	3	0.00823201	0.0710802	0.926598
GROA_CXCL1	ZNF582-AS1	3	0.00385297	0.0332702	0.926601
EOTAXIN	PHF17	3	-0.0109327	0.0944043	0.926602
MIG	RP11-552F3.9	3	-0.00820605	0.07086	0.926602
TNF_A	AC058791.2	3	-0.00789603	0.0681842	0.926604
PDGF_BB	RARS2	3	0.0206441	0.178275	0.926607
MIF	TNFAIP8	3	-0.0851104	0.735085	0.926617
SDF_1A	COLQ	7	-0.00305231	0.0315213	0.92662
MCP_3	FRS3	5	0.00759785	0.0759477	0.926623
IL_9	RCC2	4	0.0175679	0.168839	0.926623
HGF	LTBR	5	0.00698469	0.0698208	0.926625
TRAIL	H3F3A	4	-0.00399047	0.0383523	0.926625
MCP_1_MCAF	AC141586.5	3	-0.0239435	0.206821	0.926626
IFN_G	UGGT2	8	0.00253866	0.0264368	0.926626
M_CSF	GIMAP1	3	0.00466302	0.0402804	0.926629
EOTAXIN	RP4-728D4.2	3	-0.0321629	0.277832	0.926629
IL_8	GS1-124K5.12	9	-0.00297916	0.0312108	0.92663
IL_18	GLUL	3	0.0123204	0.106439	0.926637
MIG	DKFZP761J1410	5	-0.00453103	0.0453033	0.926641
PDGF_BB	GS1-259H13.2	3	-0.00879149	0.0759589	0.926644
IFN_G	KAZN	9	0.00402717	0.0421981	0.926644
RANTES	RWDD1	4	0.00314476	0.0302323	0.926645
RANTES	RP11-750H9.5	4	0.0245019	0.235558	0.926647
SCGF_B	ZNF362	4	0.00546822	0.0525719	0.926649
GROA_CXCL1	SLC24A1	3	-0.0282275	0.243912	0.926651
SCF	NARS2	7	0.00446345	0.0461158	0.926655
bNGF	CTD-3018O17.3	6	-0.00271895	0.0277476	0.926655
IL_8	LOXHD1	6	0.00452212	0.0461533	0.926661
IL_6	AC022498.1	3	-0.00261267	0.0225809	0.926668
GROA_CXCL1	MAU2	13	0.00175827	0.018672	0.926671
TRAIL	MPV17L2	3	0.00733644	0.0634136	0.926674
G_CSF	CTD-3088G3.8	4	0.0250883	0.241294	0.926677
FGF_BASIC	LPGAT1	4	-0.00579291	0.0557183	0.926681
TNF_B	BIN1	7	0.00328065	0.0339084	0.926683
IFN_G	PRIM1	3	0.0114361	0.0988718	0.92669
IFN_G	SPATA20	24	-0.00141313	0.0151842	0.926693
IP_10	RP11-531H8.2	9	0.0029755	0.0312019	0.926699
VEGF	FTSJD1	16	0.00258545	0.0276021	0.9267
MIG	LTN1	3	-0.0156136	0.135015	0.926705
IL_18	BDH1	3	0.022167	0.191689	0.926707
SDF_1A	WDR11	17	-0.00153187	0.0163756	0.926708
M_CSF	ANKRD55	18	-0.00146231	0.015649	0.926711
SDF_1A	CD320	9	-0.00376899	0.0395301	0.926713
VEGF	CEBPA	3	0.065926	0.570151	0.926714
MCP_3	CD6	5	0.0113344	0.113442	0.926716
MIF	KCTD15	3	0.00356342	0.0308197	0.926718
IL_16	BBS12	3	-0.0106103	0.0917728	0.926723
MIP_1B	ABCC6	3	-0.0142564	0.123321	0.926729
IL_1B	AP001372.2	6	-0.00524096	0.0535414	0.926732
IL_1RA	TRERF1	5	0.00544699	0.0545305	0.926733
MIF	KIAA0355	5	-0.00465639	0.0466164	0.926735
IL_10	RP11-77H9.2	9	-0.00295335	0.0309849	0.926735
HGF	CACUL1	4	0.00694386	0.0668404	0.926738
IFN_G	RP11-360F5.3	7	0.0038076	0.0393849	0.926739
EOTAXIN	LAIR2	9	-0.00246698	0.0258834	0.926739
RANTES	ITGAL	3	-0.0263223	0.227727	0.92674
VEGF	NCEH1	5	-0.00307735	0.0308124	0.926744
MIP_1A	TNFSF13B	3	0.00548382	0.0474509	0.926752
IL_16	SNX29	11	0.00259048	0.0274027	0.926757
IP_10	PNPO	6	0.00807552	0.0825277	0.926757
bNGF	LFNG	4	-0.00208184	0.0200447	0.926757
SDF_1A	ZNF772	8	0.00242289	0.0252769	0.926758
IL_8	AC013437.6	4	0.00357995	0.0344726	0.926765
IL_4	FAM115D	3	-0.0104984	0.0908636	0.92677
G_CSF	IL21R	4	0.00455404	0.0438568	0.926772
MIP_1A	IL18R1	8	-0.00392278	0.0409326	0.926772
IL_9	BACE2	4	0.00633518	0.0610105	0.926773
IL_1RA	VWCE	4	-0.00547879	0.0527707	0.926783
IL_9	ADA	7	0.00278261	0.0288015	0.926787
SCGF_B	PELI3	3	-0.0556352	0.481646	0.926788
IFN_G	CENPQ	10	-0.00302062	0.0318563	0.92679
IL_9	EFCAB8	3	0.0156205	0.135241	0.926794
IL_16	ABHD6	3	-0.117617	1.0184	0.9268
IL_16	AS3MT	13	-0.00409374	0.0435524	0.926803
MIG	AKR1C3	8	0.00365383	0.0381441	0.926807
IL_2	RBM23	6	-0.00198178	0.0202691	0.926815
IL_7	CLEC7A	11	-0.00250648	0.0265365	0.926818
TRAIL	ZMYND15	5	0.0031918	0.0319914	0.92682
MIP_1B	NHSL1	3	0.0392826	0.340234	0.926821
PDGF_BB	TCEANC2	4	-0.00714482	0.0688593	0.926828
TNF_A	RAB2B	4	0.00513157	0.0494598	0.926833
MCP_1_MCAF	MCEE	4	-0.00469691	0.0452719	0.926835
IL_8	SPIB	8	-0.00248116	0.0259124	0.926836
TNF_A	CPEB4	14	-0.00217735	0.0232189	0.926836
IL_8	EIF2B1	9	-0.0035102	0.0368783	0.926837
IP_10	MLF1IP	4	-0.00394105	0.037991	0.926844
HGF	NUMB	3	-0.00686644	0.059495	0.92685
MIP_1B	CC2D2B	4	-0.0105726	0.101927	0.92685
IL_2RA	RP11-290F20.3	5	-0.00419093	0.042024	0.926852
MIP_1A	COMMD1	3	-0.0849223	0.735854	0.926854
IL_1RA	BEGAIN	15	0.0016953	0.0181123	0.926854
EOTAXIN	PEA15	5	0.00363768	0.0364864	0.926872
SCF	PREX1	3	0.00707127	0.0612897	0.926874
SCGF_B	AGPAT5	3	-0.0126719	0.109836	0.926876
EOTAXIN	DGCR2	4	0.0100714	0.0971311	0.926877
HGF	CPT1A	5	0.00183436	0.0184004	0.926878
MCP_1_MCAF	C19orf12	13	0.00158684	0.0168998	0.92688
IL_17	RP3-414A15.2	6	-0.0110473	0.113094	0.926884
VEGF	ZNF816	6	0.00470506	0.0481704	0.926889
IL_1RA	TSNARE1	3	0.0209784	0.181869	0.92689
VEGF	QRSL1	8	-0.00179022	0.0187113	0.926894
TNF_A	RP11-645N11.2	3	-0.00593629	0.0514711	0.9269
MIG	SPATA20	22	0.00141288	0.0152071	0.9269
MIG	TMEM116	11	-0.00938865	0.0995189	0.926906
IL_17	CTD-2245F17.3	3	-0.0075928	0.0658398	0.926906
TRAIL	RP11-64K12.2	3	-0.00429804	0.0372713	0.926909
IL_4	DLEU7	3	0.0205615	0.178312	0.926913
TNF_B	CD6	5	0.00758348	0.0761074	0.926914
IL_7	CD300LD	4	0.00554471	0.0535017	0.926914
IL_17	CTA-150C2.20	5	-0.00576564	0.0578642	0.926915
IL_17	C1GALT1	10	-0.00231917	0.0245014	0.926917
IL_4	CLIP2	4	-0.0235515	0.227272	0.92692
HGF	COL9A2	4	0.00907537	0.0875785	0.926922
TRAIL	SETX	3	-0.0113697	0.0986181	0.926926
IL_9	TRBV5-1	4	0.00520032	0.0501872	0.926927
IL_6	TNKS1BP1	3	-0.0167581	0.14536	0.926929
HGF	SLFN14	3	0.0286625	0.248665	0.926942
MIP_1A	IGKV2D-29	3	-0.00811539	0.0704075	0.926944
IL_2RA	RSL24D1	3	-0.00859288	0.0745507	0.926944
IL_4	MTO1	6	-0.00607839	0.0622795	0.926946
GROA_CXCL1	HMGN1	9	-0.00222302	0.0233913	0.92695
HGF	TPSD1	4	-0.00391988	0.0378421	0.92695
MCP_1_MCAF	TRPV2	4	0.0158582	0.153098	0.926952
MCP_1_MCAF	RP11-485G7.6	3	0.0087367	0.0758114	0.926957
MIP_1B	AP1M1	8	-0.00349126	0.0365228	0.926958
SCGF_B	VWDE	10	-0.00206846	0.0218682	0.926969
IL_1RA	RNFT2	4	0.0616491	0.595366	0.926976
EOTAXIN	GALNT4	9	0.00197817	0.0208229	0.926978
SCF	RPRM	10	0.00181863	0.0192298	0.926979
TRAIL	CCDC144A	4	0.0167051	0.161344	0.926983
bNGF	TAF1B	4	0.00251699	0.0243119	0.926989
TRAIL	MDC1	3	0.143729	1.24779	0.926991
M_CSF	GLS	4	-0.0053759	0.0519425	0.927012
IL_17	IL8	4	0.00674958	0.0652182	0.927015
MCP_1_MCAF	TAS2R60	3	0.0592998	0.514989	0.927016
MCP_3	CLTCL1	3	0.00332632	0.0288881	0.927018
CTACK	DPYD	5	0.0034415	0.0345899	0.927022
HGF	GPATCH2L	3	-0.0138211	0.12005	0.927028
IL_6	ZNF502	22	0.00125514	0.0135333	0.927029
MIP_1B	SDK2	7	0.0024341	0.0252785	0.92703
VEGF	BANF1	10	0.00223356	0.0236337	0.92703
TNF_A	MLC1	5	-0.0066557	0.0669043	0.927032
IL_6	C17orf103	3	0.00755529	0.065628	0.927032
MCP_1_MCAF	FADS2	11	-0.00143595	0.0152486	0.927038
IL_2RA	KCNN4	10	0.0063903	0.0676246	0.927039
TNF_A	FAM21C	7	-0.00882446	0.0916571	0.927041
MIF	NEK6	8	0.00242641	0.025415	0.927049
bNGF	TMEM42	4	-0.00793695	0.0767285	0.92705
TNF_A	ARHGAP33	12	0.00215003	0.0228998	0.927052
MIP_1B	DDX59	12	0.00349155	0.0371956	0.927067
MIF	MTMR10	6	0.00483817	0.049656	0.927069
IL_8	SNAPC5	4	-0.00732874	0.070869	0.927071
GROA_CXCL1	CTD-2292M16.8	3	-0.00461505	0.0401115	0.927074
IL_1B	MYO5B	3	-0.0158701	0.137938	0.927076
MIP_1A	ZNF841	3	-0.0812432	0.706153	0.927077
IL_1B	FFAR3	3	0.00464389	0.0403677	0.927084
IL_18	TMPRSS3	3	-0.00799919	0.0695436	0.927094
M_CSF	DLEU1	10	0.00408313	0.0432434	0.927096
IL_6	TLE1	4	0.0171265	0.165688	0.927104
FGF_BASIC	VWCE	4	0.00485338	0.0469534	0.927104
HGF	AC016747.3	5	0.0050383	0.0506984	0.927107
bNGF	NRG1	28	-0.00127683	0.0138239	0.927117
PDGF_BB	PLCG1	4	0.0126396	0.122306	0.92712
bNGF	EXTL2	3	0.00311601	0.0271005	0.927122
RANTES	ZNF493	11	-0.0026476	0.0281479	0.927122
SCGF_B	SOLH	3	-0.0218839	0.190352	0.927131
IL_1RA	PHF2	5	-0.0102771	0.103462	0.92714
IL_18	TRGV3	9	0.00325439	0.0343383	0.92715
IL_1B	AC018766.5	3	0.00558072	0.0485557	0.92715
IL_7	RP11-641A6.2	8	0.00508795	0.0533712	0.927156
EOTAXIN	RP11-23J18.1	6	0.00375763	0.0386146	0.92716
RANTES	ACPL2	8	0.00307711	0.0322804	0.927161
IL_17	APH1B	11	-0.0018085	0.019239	0.927168
SDF_1A	GSTM5	3	-0.00651738	0.0567207	0.92717
MCP_1_MCAF	DHX32	15	0.00131899	0.0141536	0.927172
MIF	ZNF425	4	0.00580705	0.0562362	0.927177
IL_9	SPAG1	4	-0.0135878	0.131598	0.927183
VEGF	SCO1	4	-0.00472633	0.0457744	0.927183
SCGF_B	ADRB2	3	-0.0279552	0.243344	0.927185
IL_7	TCP11L1	5	-0.00363172	0.0365879	0.927193
IL_16	CORO1B	3	-0.00999599	0.0870243	0.927194
M_CSF	NUP62	7	0.00281388	0.0292924	0.927203
PDGF_BB	DDX20	3	-0.0173601	0.15116	0.927206
PDGF_BB	DDX52	5	-0.00369927	0.0372763	0.927208
SCGF_B	ROGDI	18	0.00215414	0.023211	0.927209
IL_7	RP11-325P15.3	10	0.00271228	0.0287727	0.927216
IL_4	MDS2	3	-0.0224169	0.195221	0.927217
RANTES	RP11-399O19.8	4	0.00537962	0.0521278	0.92722
IL_9	RP11-214O1.2	4	-0.00407558	0.0394919	0.92722
IL_1RA	GDI2	11	0.00294606	0.0313634	0.92722
TNF_B	FN1	5	0.012926	0.130274	0.927221
IL_1B	KYNU	4	-0.00607738	0.0588907	0.927222
MIP_1A	EIF2B2	19	0.00186985	0.0201709	0.927225
SCGF_B	SPRYD4	10	-0.00217949	0.0231243	0.927228
bNGF	GSTT1	18	-0.00145269	0.0156571	0.927229
GROA_CXCL1	HECTD4	4	0.0160183	0.155236	0.927229
IL_16	RGL1	5	0.00618096	0.062302	0.92723
IL_6	FAHD2B	3	-0.00534778	0.0465828	0.927233
VEGF	RNF219	5	0.00423994	0.0427399	0.927234
GROA_CXCL1	PPP2CB	4	0.00261349	0.0253301	0.927236
SDF_1A	MARK3	9	0.00323734	0.0342005	0.927239
MIG	HAUS8	3	0.0237566	0.206959	0.927242
IL_2	WSB1	4	0.00408116	0.0395582	0.927242
IL_10	ASGR1	3	0.0215525	0.187769	0.927246
IL_10	NUDCD3	4	-0.00399558	0.0387309	0.927246
IL_7	SNORD12B	4	-0.00618111	0.0599181	0.927249
IL_8	LRRC3	3	-0.00643824	0.0560938	0.92725
MIF	THBD	4	-0.00332534	0.0322358	0.92725
IL_7	UNC5B	3	-0.00638064	0.055597	0.927256
MCP_3	ANXA6	9	0.00316556	0.033451	0.927259
MIP_1B	ADD3	3	-0.0107885	0.0940097	0.92726
IFN_G	FAM129A	3	0.034842	0.303622	0.927263
IL_2RA	RP11-105C19.1	4	-0.0057904	0.0561446	0.927267
GROA_CXCL1	ZNF467	13	0.00178165	0.0190759	0.927267
PDGF_BB	RP11-429J17.2	5	-0.0075217	0.0758564	0.927268
IL_6	RABAC1	15	-0.00285136	0.0306384	0.927271
IP_10	CAMK2D	6	-0.00518976	0.0534207	0.927281
RANTES	RP11-326C3.12	6	0.00358899	0.0369449	0.927285
MCP_1_MCAF	DDOST	4	-0.00455462	0.0441758	0.927289
SCF	C12orf4	3	-0.00417786	0.036421	0.927291
IP_10	TGFA	5	0.00558012	0.0562949	0.927293
MCP_1_MCAF	RGMB	14	-0.00259449	0.0278437	0.927298
TNF_A	SLC16A3	4	0.00401439	0.0389418	0.927299
SCGF_B	KHK	12	0.00489648	0.0523314	0.927301
IL_7	ITFG3	3	0.00979696	0.0854185	0.927301
SCF	CXCL5	8	-0.00140286	0.0147454	0.927303
IL_10	RP11-686D22.4	4	0.0062185	0.0603312	0.927309
IL_8	TRBV11-1	5	-0.00363717	0.036707	0.927319
SDF_1A	GLTSCR2	6	-0.00238872	0.024602	0.927322
IFN_G	KIAA1683	13	-0.00184942	0.0198166	0.927322
MIP_1A	CECR5	6	0.00595418	0.061325	0.927323
MIG	CSNK1G2	4	0.0244975	0.237723	0.927325
SCF	RGS17	5	0.0024183	0.0244118	0.927337
HGF	DND1P1	5	-0.00179153	0.0180848	0.927337
SDF_1A	RNF216	4	-0.00880951	0.085503	0.927338
EOTAXIN	FEM1C	7	0.00307791	0.0321029	0.927343
MIP_1A	NLRP9P	6	0.00948046	0.097671	0.927344
IL_9	RP11-218E20.6	4	-0.0151903	0.147448	0.927345
IL_2RA	ABCC5	19	-0.00157447	0.0170144	0.927352
MCP_3	MX2	4	-0.013555	0.131592	0.927355
MIG	OSBPL2	3	-0.00699029	0.0610002	0.927364
IL_9	MEOX1	5	0.00508327	0.0513346	0.927366
MIG	CALM3	4	-0.00924508	0.0897745	0.927374
EOTAXIN	CD48	3	-0.00897725	0.0783518	0.927375
M_CSF	RP1-90L6.2	6	-0.00512072	0.05278	0.927377
G_CSF	UBE2E2	5	0.0050901	0.0514126	0.927379
IP_10	PTCHD3P1	5	-0.00723378	0.0730657	0.92738
MCP_1_MCAF	LOXL2	4	0.00361823	0.0351401	0.927384
IL_1B	RAB4B	3	0.0200443	0.174974	0.927388
HGF	NCOA3	7	-0.00475962	0.0496759	0.92739
IL_18	REEP4	3	0.00363334	0.0317201	0.927396
VEGF	GGA2	3	0.0147226	0.128535	0.927397
IL_1RA	SPON2	5	-0.00682242	0.0689279	0.927398
TRAIL	TPSB2	9	0.00160084	0.0169491	0.927398
IL_18	ITPKB-IT1	5	0.00969	0.0979099	0.927406
MCP_3	MESP1	3	0.0134112	0.117103	0.927408
SDF_1A	AC069213.1	3	-0.0154591	0.134987	0.927409
bNGF	GGT1	3	0.0269789	0.235585	0.927411
MCP_1_MCAF	C1orf21	3	-0.0131277	0.114653	0.927424
TRAIL	CEP19	11	-0.00200611	0.0214174	0.927426
IL_1RA	IGKV1-17	5	0.00772433	0.0780703	0.927426
PDGF_BB	FMO5	3	0.0188538	0.164668	0.927426
TRAIL	ALOX5AP	15	0.00204358	0.0220059	0.927426
IL_6	WDR25	16	-0.00204966	0.0221031	0.927431
IP_10	CEBPZ	15	0.00268865	0.0289564	0.927437
SCF	KLHDC10	7	-0.00327266	0.0341802	0.92744
PDGF_BB	REEP5	7	0.00336044	0.0350992	0.927445
IL_6	CDK5RAP3	5	-0.00483965	0.0489314	0.927451
MIF	ZFP14	6	-0.00295128	0.030452	0.927455
IL_1B	TUBGCP2	4	0.00659378	0.0641035	0.927458
IL_1RA	NIN	6	-0.00522106	0.0538807	0.927467
IFN_G	ZNF358	4	0.0161061	0.156601	0.927467
IL_1B	RP11-304F15.3	9	0.00101228	0.010729	0.927475
IFN_G	SOD2	5	0.00144833	0.0146483	0.927475
IL_4	SPDYE6	6	0.00554179	0.0572006	0.927479
IFN_G	ARVCF	3	0.0233981	0.204521	0.927483
IL_17	RP11-1070N10.3	3	0.00347994	0.0304184	0.927484
G_CSF	DAB1	5	0.00228563	0.0231205	0.927487
IL_10	LYST	3	0.0469825	0.410702	0.927489
IL_18	IL18BP	4	0.00754434	0.0733793	0.927492
IL_8	MRPL48	6	-0.00313788	0.0323973	0.9275
TNF_A	ABCA2	3	0.00754747	0.0659927	0.927506
MCP_3	CCT6A	3	-0.0111925	0.0978658	0.927508
FGF_BASIC	TRIM6	13	0.00693846	0.0745375	0.927508
IL_9	HOXA5	4	-0.0104678	0.101839	0.92751
TNF_B	TNFRSF10D	4	0.0211125	0.205416	0.927515
IL_2	HEG1	5	-0.0057181	0.0578678	0.927519
IL_17	NDUFAF5	7	-0.0015709	0.0164266	0.927528
MIP_1A	RAI14	6	0.00398117	0.0411216	0.927531
SCF	C9orf72	10	-0.00262318	0.0279489	0.927532
IL_2	RPH3A	10	-0.00241349	0.0257151	0.927533
SDF_1A	MTHFSD	7	-0.00198739	0.0207831	0.927533
IL_1B	EFCAB8	3	-0.0339033	0.296585	0.927541
VEGF	SSU72	6	0.00244605	0.0252709	0.927546
bNGF	PPFIBP2	15	-0.00237482	0.0256154	0.927547
IP_10	SESN2	3	0.0580124	0.507553	0.92755
MCP_1_MCAF	FKSG48	3	0.0119986	0.10498	0.927552
IFN_G	SNHG16	6	0.00270949	0.027995	0.927553
RANTES	CHMP3	3	-0.0077654	0.0679453	0.927556
IL_10	COG1	6	-0.00258174	0.0266762	0.927556
SDF_1A	FAM49A	4	-0.0251808	0.245137	0.927556
TRAIL	C9orf135	16	-0.000667007	0.00720572	0.92756
IL_4	ABCG2	4	0.00278272	0.0270939	0.927566
IL_2RA	LPAR2	12	-0.00429349	0.0460556	0.927567
IL_4	IRF7	3	0.0140941	0.123339	0.927567
TNF_B	PCBP3	6	-0.0074737	0.07724	0.927572
SDF_1A	LGALS9B	10	0.00344123	0.0366853	0.927572
IL_8	SLC7A6	15	0.00419523	0.0452688	0.927576
IL_2	AC004231.2	4	-0.00636712	0.0620018	0.927576
MIF	RMND5A	3	0.00949547	0.0831141	0.927583
PDGF_BB	AC108488.3	4	-0.00445343	0.0433732	0.927587
SCF	PAK1	5	0.00259491	0.0262862	0.927589
SCF	NUMB	3	0.0066714	0.0584015	0.927591
IL_16	TRAPPC2L	5	0.00674676	0.0683471	0.927592
FGF_BASIC	SP140L	19	-0.00154856	0.0167909	0.927597
MCP_1_MCAF	NCL	5	-0.0024491	0.024812	0.927597
MIP_1B	RP11-563N6.6	3	0.0183202	0.160406	0.927605
IL_9	TMEM87B	5	0.00598391	0.0606391	0.927616
GROA_CXCL1	DDAH2	4	0.00690751	0.0673019	0.927617
RANTES	ACAP1	6	0.0026315	0.0272134	0.927617
MCP_3	DPF2	4	-0.00754607	0.073525	0.927618
IL_1RA	IGKV2-29	3	0.011906	0.104268	0.92762
IL_10	ELOVL5	5	-0.00828571	0.083972	0.927622
MCP_3	PFAS	5	-0.0028771	0.0291605	0.927628
IL_4	GIMAP6	5	0.0025398	0.0257426	0.92763
IL_18	TRBV7-1	13	0.00291952	0.0314171	0.927632
G_CSF	NFKB1	3	-0.00831868	0.0728687	0.927637
SCGF_B	DDX51	3	0.0203727	0.178483	0.927647
IP_10	GALC	5	-0.00647438	0.0656412	0.927651
MCP_3	DOCK2	6	-0.0025086	0.0259556	0.927653
SCGF_B	ATRAID	7	-0.00327045	0.0342598	0.927657
MIF	MCMBP	7	0.00391616	0.0410244	0.927658
FGF_BASIC	GGPS1	3	0.0183628	0.160905	0.92766
IL_18	CHST11	4	0.0408952	0.398705	0.927662
IL_1RA	AC051649.16	4	-0.00361202	0.0352161	0.927664
IL_9	CYB5B	5	-0.00596137	0.0604525	0.927666
IL_2RA	ENPP2	4	-0.0154342	0.150486	0.927667
MIG	PKIA	16	-0.0013336	0.0144297	0.927673
IL_16	HLA-DQB2	6	-0.00750894	0.077717	0.927676
MIP_1A	MYL5	4	0.0119348	0.116382	0.927677
RANTES	RP11-517C16.2	3	-0.0194212	0.170222	0.927679
SCGF_B	GLB1L	9	0.00438929	0.0466534	0.92768
IL_2	MDM2	5	0.00386328	0.039186	0.927684
IFN_G	UBE2Q1	4	0.00734474	0.0716292	0.927684
IL_4	AS3MT	12	0.00388045	0.041694	0.927686
RANTES	FAM131B	3	0.0205851	0.180451	0.92769
IL_16	C8orf42	3	0.0418699	0.367045	0.927692
IL_18	DNLZ	6	0.00320418	0.0331724	0.927697
MCP_1_MCAF	NLRP12	8	0.00351832	0.0371841	0.927698
SDF_1A	RP11-120K18.3	3	-0.00443243	0.0388619	0.927702
MIF	MORN4	3	0.003982	0.0349179	0.927713
PDGF_BB	RBM43	19	-0.0014059	0.0152699	0.927719
TRAIL	CARD8	21	0.00115294	0.0125428	0.927724
IL_18	WFS1	3	-0.0124363	0.109071	0.927725
MIG	AAGAB	12	-0.00312131	0.0335556	0.927726
IFN_G	SPDYE6	6	0.00554977	0.0574805	0.927727
IL_6	INTS1	8	0.00289118	0.0305713	0.927734
VEGF	KPNA3	5	0.00673688	0.0683888	0.927742
FGF_BASIC	TPSAB1	8	0.00238576	0.0252341	0.927755
SDF_1A	CDK12	4	-0.0063187	0.0616887	0.927761
MIF	PSMB9	7	0.00291576	0.0305895	0.927764
IL_1RA	AFF3	7	0.00303353	0.0318274	0.927769
SCGF_B	NDUFV3	6	0.00473307	0.0490514	0.927771
SCGF_B	AC093818.1	3	-0.0211362	0.185511	0.927778
MCP_3	ANKRD6	3	-0.0193275	0.169658	0.927787
TRAIL	KLHL9	8	0.00144039	0.0152419	0.927788
SCGF_B	SPCS3	3	0.00777883	0.068284	0.927788
IL_5	GNG12-AS1	3	-0.0325205	0.285487	0.927793
PDGF_BB	GSTM1	20	0.00117604	0.0127989	0.927804
IFN_G	INVS	8	0.00481322	0.0509446	0.927804
IFN_G	ATG12	4	-0.0045609	0.0445548	0.927805
IL_2RA	RTN4	6	-0.00344258	0.035696	0.927809
IL_17	NDUFA3	4	-0.00222591	0.021746	0.92781
RANTES	SNX30	4	0.00551726	0.053901	0.92781
IL_17	SLC35A4	4	0.00346807	0.0338847	0.927817
bNGF	PRSS23	3	-0.0203753	0.178948	0.927824
PDGF_BB	HIVEP2	3	-0.0314033	0.275803	0.927825
M_CSF	TRIP11	3	-0.024297	0.213398	0.927827
IL_4	TOB1	5	0.00509554	0.0517886	0.927827
IL_18	KLHL20	3	-0.016786	0.147434	0.927829
IL_2	LGR6	5	0.00357451	0.0363317	0.927831
SCF	FNDC3B	3	-0.00583069	0.0512143	0.927832
MIP_1A	RBM25	3	-0.0099369	0.0872865	0.927836
SCF	AC058791.2	3	-0.0126054	0.110728	0.927837
IL_6	MGAT4B	3	-0.00614642	0.0539938	0.927841
IL_2	GTF2IP1	4	-0.0114166	0.111591	0.927846
IL_8	LRRK2	11	-0.00298206	0.0320242	0.927849
bNGF	CD81	3	-0.0051133	0.0449245	0.927851
IL_9	ARL4A	10	0.00398649	0.042666	0.927856
HGF	GBAP1	14	0.00282275	0.0305285	0.927856
IL_10	APRT	5	0.00699907	0.0711666	0.927859
IL_10	PLCD1	4	0.00521359	0.0509756	0.927868
IL_16	SMUG1	9	0.00218072	0.0232431	0.927879
IL_17	LSS	6	0.00229509	0.0238214	0.92788
G_CSF	NLRC4	3	-0.0142895	0.125602	0.927883
MIF	NECAP2	10	-0.00653481	0.0699664	0.927883
M_CSF	AP003068.18	7	0.00281976	0.0296315	0.927883
HGF	CTC-281F24.1	6	0.0027254	0.0282893	0.927884
bNGF	SCYL3	3	0.00684825	0.0601959	0.927884
IL_16	FNTB	9	-0.00211614	0.0225566	0.927885
IL_1B	LIMK1	9	-0.00453262	0.0483153	0.927886
IL_1RA	ATP7B	6	-0.00376847	0.0391187	0.927889
IL_1RA	RP11-534L20.5	5	0.00214586	0.0218283	0.927889
HGF	CD81	3	-0.00873659	0.0768037	0.927893
IL_7	UCP2	12	-0.00315466	0.0339945	0.927896
IL_9	ASAH1	17	0.00349123	0.0379402	0.927901
IL_1RA	HPS1	7	0.00322363	0.0338852	0.927904
IL_18	STYXL1	13	0.00116286	0.0125642	0.927923
IL_8	EFHD2	5	-0.00128636	0.0130915	0.927923
IL_18	SLC1A5	3	-0.0191144	0.168112	0.927926
MCP_3	ASRGL1	8	-0.00196638	0.0208481	0.927926
IL_9	FRS3	5	-0.00629599	0.0640841	0.927933
IL_9	GS1-124K5.4	5	-0.00460505	0.0468731	0.927934
IL_7	FTO	4	0.00652754	0.0638825	0.927935
EOTAXIN	EPHX1	3	-0.0149799	0.13177	0.927937
SCGF_B	CDO1	11	-0.00154727	0.0166372	0.92794
IL_4	CXXC11	4	0.0152202	0.148982	0.927949
MCP_3	PCP2	3	0.00353154	0.0310704	0.92795
MCP_3	ZNF211	6	-0.003925	0.0407789	0.927951
IP_10	RRM1	7	0.00294358	0.0309621	0.927951
VEGF	MRVI1	11	0.0016782	0.0180483	0.927953
IL_8	ASPRV1	4	-0.00600168	0.0587521	0.927955
SCGF_B	CLIP2	4	-0.0126254	0.123604	0.927961
CTACK	MORN4	3	0.00396104	0.0348563	0.927964
IL_5	ADORA2B	7	-0.00369412	0.0388649	0.927967
bNGF	PARP16	11	0.00355845	0.0382769	0.927967
IP_10	LSM7	7	0.00234242	0.0246448	0.927969
IL_6	PTPRN	4	-0.00903047	0.0884299	0.927978
IL_16	AC104135.3	7	-0.0032065	0.0337428	0.927984
IL_9	KCTD7	8	-0.00332386	0.0352729	0.927992
M_CSF	PRKAR2A	3	-0.0173888	0.153082	0.927994
IL_2RA	USB1	3	0.00657674	0.0579027	0.928
G_CSF	CYB5A	6	0.00590464	0.0613918	0.928004
RANTES	HOXB4	8	0.00568427	0.0603313	0.928004
TNF_B	MT1L	5	0.00597533	0.0608839	0.928009
IP_10	POLDIP2	4	0.00640742	0.0627711	0.928009
M_CSF	RP11-701P16.5	5	-0.00822299	0.0837876	0.92801
M_CSF	FAM172A	3	-0.00940477	0.0828158	0.928012
TRAIL	KLRAP1	4	-0.00326003	0.031939	0.928013
bNGF	STK11	3	-0.00571159	0.0502988	0.928018
SCF	ATOH8	14	-0.000833704	0.00903721	0.92802
FGF_BASIC	SESN2	3	-0.0650809	0.573163	0.928022
VEGF	DDX60	3	0.0132265	0.116494	0.928028
M_CSF	AASDH	11	-0.00185718	0.0199957	0.928034
IL_18	TLR3	3	-0.0309496	0.272624	0.928036
MCP_1_MCAF	SLC35E2	4	0.0219295	0.214918	0.928036
MCP_1_MCAF	MED10	3	-0.0106342	0.0936756	0.928038
IL_1RA	SNHG3	3	0.0121551	0.107075	0.928039
MIP_1A	AC010536.1	3	0.00949183	0.0836261	0.92805
HGF	ASIC1	4	0.0141203	0.138411	0.92805
TNF_A	DDAH2	3	0.0188136	0.165755	0.92805
IL_1B	PTAR1	3	0.00509183	0.0448634	0.928054
IL_1B	FGFR2	3	-0.00876956	0.0772697	0.928056
MIG	DND1P1	4	-0.0023065	0.0226113	0.928057
MIP_1B	RP11-256L6.3	5	0.00594953	0.0606758	0.928073
IL_4	RELT	4	-0.00581041	0.0569738	0.928073
TNF_A	CCL3L1	3	-0.00684094	0.0602934	0.928076
IL_2	FAM210B	3	0.00769162	0.0677943	0.92808
TNF_A	TSEN15	4	-0.00805757	0.0790157	0.92808
IL_8	P2RX7	7	-0.00338958	0.0357175	0.928081
MCP_3	RP11-214C8.5	3	-0.00762403	0.0671998	0.928081
HGF	VIPR2	3	0.0172427	0.151982	0.928082
IL_7	RAP1GAP	15	-0.00213096	0.0231568	0.928083
IP_10	C10orf32	21	-0.00149776	0.0163758	0.928083
MCP_3	TREML3P	11	-0.00255481	0.0275261	0.928085
TRAIL	ZNF559	9	-0.0010224	0.0109291	0.928089
IL_4	CALM2	3	-0.0257751	0.227218	0.928091
IL_4	BCR	7	-0.00313684	0.0330591	0.928091
MCP_1_MCAF	SCGB1C1	3	0.0056139	0.0494893	0.928091
GROA_CXCL1	SKAP1	12	-0.0020407	0.0220505	0.928092
MIP_1A	TREML4	20	-0.00120719	0.0131917	0.928097
bNGF	IGLV5-37	4	-0.00645801	0.0633497	0.928102
TNF_B	CDKN2B	3	-0.00378694	0.0333926	0.92811
TRAIL	PTP4A3	4	-0.0111598	0.109492	0.928116
M_CSF	CAPN1	10	-0.00257116	0.0276185	0.928117
IL_18	CACHD1	3	0.0176981	0.156085	0.928122
IL_10	RP11-195E2.4	3	0.00869828	0.076715	0.928124
MIF	NCOA7	5	0.0059249	0.0604678	0.928124
IL_1B	C7orf13	9	-0.00213663	0.0228511	0.928125
SCGF_B	MTHFSD	7	0.00351865	0.0371046	0.928133
IL_7	RP11-660L16.2	7	0.00259706	0.0273866	0.928133
MIP_1A	ZNF823	3	-0.00311178	0.02745	0.928138
EOTAXIN	KBTBD11	12	-0.00216555	0.0234149	0.928139
MIG	AC079767.4	4	-0.00491513	0.0482397	0.928139
EOTAXIN	COPRS	4	-0.0141027	0.138413	0.92814
IL_8	TAS2R60	3	-0.0381266	0.336337	0.928141
M_CSF	ASRGL1	9	0.00237342	0.0253904	0.928144
TRAIL	OAS3	4	0.00293612	0.0288186	0.928144
IL_4	SERF1B	4	0.0102044	0.100164	0.928148
IL_7	LMBR1	6	-0.00331296	0.0345149	0.928148
HGF	DCTN3	4	0.00330975	0.0324906	0.928155
IL_1B	DCTN3	3	0.0046103	0.0406801	0.928158
IFN_G	SUSD4	5	0.00510144	0.052089	0.928159
GROA_CXCL1	THBS3	14	-0.00220088	0.0239043	0.928161
IFN_G	PIGV	3	0.00202833	0.0178983	0.928161
IL_9	CTA-29F11.1	6	0.00353049	0.0367903	0.928166
MIF	MRPL43	7	-0.00305575	0.0322408	0.928172
MIP_1B	CBS	20	0.00199277	0.0217994	0.928173
IFN_G	ERAP1	5	0.00412176	0.0420944	0.928174
IL_16	MPST	3	0.0190543	0.168169	0.928175
IL_2	WFIKKN1	3	-0.00398338	0.0351621	0.928186
SCGF_B	EPS15	4	0.00594254	0.0583631	0.928188
SCF	EPHB3	5	-0.00412307	0.0421183	0.928191
IL_16	TCP1	9	0.00462715	0.0495345	0.928193
IL_10	RP11-10A14.3	3	0.0386702	0.341385	0.928193
IL_4	CBR4	6	-0.00158554	0.0165295	0.928196
SCF	MACF1	9	0.00293601	0.0314335	0.9282
PDGF_BB	VSIG8	3	-0.0264496	0.233525	0.928201
TNF_B	TAS2R20	3	0.0126454	0.111652	0.928204
IL_10	NFE2L3	6	-0.00439354	0.0458107	0.928208
MIG	PSEN2	3	-0.112988	0.997676	0.928208
IL_6	FBXO2	12	-0.00255113	0.0276124	0.928212
MIP_1B	AL512428.1	5	0.0057127	0.0583748	0.928213
MCP_1_MCAF	STX10	4	-0.00812297	0.0798079	0.928215
IL_7	PPOX	4	-0.0122651	0.120506	0.928216
IL_5	SLK	3	-0.0199016	0.175756	0.928219
IL_5	ACOT1	5	0.00295954	0.0302453	0.928222
IL_2	NUP50	5	0.0106982	0.109343	0.928229
IL_2	ZCCHC14	5	0.00633798	0.0647866	0.928238
GROA_CXCL1	GGPS1	3	0.0118841	0.104983	0.92824
IL_1RA	IL18R1	8	0.00362588	0.0386131	0.928244
MIP_1B	SHROOM1	4	-0.00331483	0.0325815	0.928245
bNGF	LARS2	6	0.00256049	0.0267127	0.928247
IP_10	CSF1R	4	-0.0131058	0.128826	0.92825
IL_18	CTD-2583A14.8	7	-0.0158391	0.167304	0.928252
IL_2	HLA-H	4	0.0265835	0.261321	0.928253
IL_8	SDSL	4	0.00831713	0.0817603	0.928254
IFN_G	PFKFB4	4	-0.0079526	0.0781796	0.928257
IP_10	DNMT1	3	-0.00788421	0.0696653	0.928257
TNF_A	ZBED3	8	0.00455958	0.0485661	0.928258
IL_7	ZNF66P	4	-0.00649839	0.0638872	0.928261
TRAIL	PWP1	10	0.00268293	0.0288782	0.928264
IL_6	S100P	14	-0.00229503	0.024964	0.928268
IL_16	FARS2	3	-0.0032111	0.0283806	0.928275
IL_17	WDR81	3	-0.00406293	0.0359098	0.928276
IL_18	TCTEX1D2	12	0.00577711	0.0625881	0.92828
MIG	TMEM194B	5	-0.00630901	0.0645299	0.928282
MCP_3	CBX6	9	0.00301548	0.0323214	0.928282
IL_1RA	NEK1	5	0.00341246	0.0349038	0.928283
IL_4	SLC20A1	17	0.0018705	0.0204362	0.928284
IL_1B	CASD1	3	-0.022961	0.202963	0.928285
IL_7	ZNF532	5	0.00590296	0.0603799	0.928286
HGF	EDAR	3	-0.0179841	0.158986	0.928292
RANTES	CDC42SE2	6	-0.00295328	0.0308322	0.928298
IL_2RA	RP11-468E2.5	3	0.0071551	0.0632628	0.928302
RANTES	ANO10	3	0.0162373	0.143566	0.928303
VEGF	DMXL2	3	0.00584945	0.0517216	0.928306
IL_1RA	EMC1	5	0.00660983	0.0676332	0.92831
M_CSF	AC008268.2	10	0.00909086	0.0979256	0.928318
IL_1B	PSMB9	7	0.00290006	0.030662	0.928321
SCF	FAM135A	3	0.0137628	0.121718	0.928321
IFN_G	RGS10	3	-0.00464752	0.0411029	0.928322
RANTES	ZNHIT1	3	-0.0127843	0.113067	0.928323
IL_2	SETD4	4	-0.00382418	0.0376322	0.928329
IL_8	ICA1	3	0.00977771	0.086487	0.928332
IL_10	EML6	4	0.00356129	0.035047	0.928332
SDF_1A	LXN	13	-0.00252258	0.0274128	0.928335
bNGF	SLC37A1	8	-0.00441465	0.0470767	0.928341
MIP_1B	RP11-293M10.5	4	0.00399222	0.0392943	0.928344
IL_6	HPGD	11	-0.00181718	0.0196517	0.928351
MIG	RP11-252A24.7	4	0.00972297	0.0957101	0.928351
IL_18	CLEC18A	13	0.00417427	0.045375	0.928356
IL_9	BLM	9	-0.00320522	0.0343936	0.928362
IL_1RA	RHOU	12	0.00222364	0.0241193	0.928365
IFN_G	RP11-421F16.3	5	-0.00295985	0.03031	0.928367
HGF	RPA1	13	-0.00211786	0.0230251	0.928367
MIP_1B	SLC47A1	5	0.00516604	0.0529096	0.928377
TNF_A	FASN	3	-0.00519813	0.0460124	0.928383
G_CSF	POMC	8	-0.00298559	0.0318576	0.928385
MIP_1B	P2RX1	17	0.00233125	0.0255065	0.928386
IL_13	LDHA	3	0.0171225	0.151571	0.928387
IL_2RA	GIMAP8	9	-0.00437422	0.0469602	0.928397
M_CSF	CCDC82	3	0.00488314	0.0432332	0.928398
IFN_G	PCMTD2	4	-0.0134709	0.132693	0.928399
MIG	ZNF107	5	0.0146336	0.149924	0.9284
FGF_BASIC	GNB5	5	0.00415656	0.0425918	0.928412
MIP_1B	TYW1	12	0.00280974	0.0304974	0.928414
RANTES	RP4-798C17.6	5	-0.00510583	0.0523217	0.928416
FGF_BASIC	RCN2	3	-0.0122813	0.108762	0.928417
MCP_1_MCAF	CYTH2	3	0.00864226	0.0765382	0.92842
IL_9	CDC42SE1	19	-0.00347182	0.0380853	0.928432
RANTES	MLC1	5	0.00653086	0.0669399	0.928432
IL_1B	HLA-E	4	-0.0131181	0.129282	0.928434
CTACK	PTDSS2	4	-0.0201313	0.198419	0.928442
IL_13	SYTL2	15	-0.00264189	0.0288582	0.928454
SCF	RAB34	6	0.00412732	0.0431863	0.928459
SCF	LYRM7	4	0.0437501	0.431316	0.928459
HGF	ACOT7	4	0.00588352	0.0580038	0.92846
MCP_1_MCAF	ZNF493	14	0.00239164	0.0260849	0.92846
FGF_BASIC	RP11-314N13.3	3	0.0137361	0.121721	0.928461
M_CSF	FPR1	13	-0.00169166	0.0184161	0.928463
SDF_1A	LPIN2	11	-0.00266573	0.0288767	0.928471
IL_1RA	RP11-1319K7.1	4	-0.00684908	0.0675374	0.928475
TRAIL	RP11-497H16.7	6	-0.00477903	0.0500269	0.928489
IL_10	GIPC1	4	-0.00463321	0.0456969	0.92849
TNF_B	DERL1	4	0.00820856	0.0809625	0.928492
IL_2	SERPINB1	7	-0.00307544	0.0325947	0.928492
MCP_1_MCAF	RP5-968J1.1	3	-0.039094	0.346584	0.928493
MIP_1A	NOV	4	-0.00358276	0.035339	0.928495
IFN_G	RP11-552F3.9	3	0.00403548	0.0357777	0.928496
VEGF	TREX1	6	0.00382616	0.0400563	0.928496
IL_10	C9orf89	10	-0.00301408	0.0325489	0.928497
IL_1RA	TCP11L2	7	0.00264116	0.0279939	0.928497
EOTAXIN	TCL1A	3	0.00499955	0.0443277	0.9285
IL_8	SNX17	4	-0.00468768	0.046243	0.928504
IL_7	AC011893.3	7	-0.00532632	0.0564609	0.928506
MIG	RBPJ	5	-0.00411023	0.0421725	0.928506
IL_2	ALG1L13P	3	-0.010647	0.0944078	0.928506
PDGF_BB	ASF1A	7	-0.00295771	0.0313534	0.928507
IL_1B	CTD-2358C21.4	3	-0.00341254	0.0302624	0.928513
MIP_1B	MFHAS1	6	-0.00713978	0.0747714	0.92852
TNF_B	LIAS	5	-0.00615446	0.0631604	0.928521
IL_7	RNF216	4	0.00751927	0.0742002	0.928527
MIP_1B	RP11-705C15.3	3	0.0173493	0.153884	0.928528
IL_16	SLC12A7	7	-0.00271674	0.0288088	0.928531
PDGF_BB	COX10-AS1	4	-0.0126603	0.124942	0.928532
IL_1B	RNF40	4	-0.00985057	0.097216	0.928534
TNF_B	CD1B	3	-0.0121528	0.107804	0.928536
HGF	FAM108A7P	3	-0.00946269	0.0839421	0.928536
MIG	MRPL34	12	0.00258565	0.0281134	0.928537
IL_2	ME2	9	-0.0113073	0.121631	0.928537
MIF	IER3	11	-0.00301226	0.0326627	0.928541
SCGF_B	LRGUK	7	-0.0058584	0.0621348	0.928544
HGF	IKBKB	3	-0.012659	0.112309	0.928544
TNF_B	TMBIM4	4	-0.0131033	0.129342	0.928548
FGF_BASIC	ADAT1	17	0.00195221	0.0214086	0.928549
IL_2	CEP19	9	-0.00240525	0.0258781	0.928551
IL_7	AC093159.1	3	-0.0177691	0.157664	0.928553
IL_2	LRRC58	3	0.0224439	0.199165	0.928561
bNGF	WLS	15	-0.000831251	0.00909376	0.928561
IL_7	WIPI2	11	-0.00255662	0.0277305	0.928562
MCP_1_MCAF	NIPAL2	3	-0.00627787	0.0557136	0.928566
VEGF	NOM1	3	0.0059583	0.0528809	0.928571
MCP_3	RNF216P1	3	-0.0938038	0.832531	0.928571
IP_10	TCN1	3	0.0170129	0.151005	0.928577
IL_18	SENP7	14	-0.00252916	0.0276302	0.928577
IL_17	DPY19L2	5	-0.00945562	0.0971296	0.928587
IL_18	PYCR2	7	0.00159138	0.0168887	0.928588
GROA_CXCL1	TRAV4	5	-0.00184496	0.018952	0.928589
IL_1B	ARRB1	3	-0.0108927	0.0967067	0.928594
RANTES	ZNF786	5	-0.00384932	0.0395456	0.928596
SDF_1A	RP11-45M22.1	3	0.0105862	0.0939882	0.928596
SCGF_B	PID1	10	-0.00216741	0.0234393	0.928599
IL_2	CALU	3	-0.0138116	0.122631	0.9286
GROA_CXCL1	PLEKHA2	3	0.00966172	0.0857974	0.92861
IL_1B	SF3B2	4	0.00450029	0.0444682	0.928622
TNF_A	HIST1H2BK	12	-0.00200949	0.0218769	0.928628
SCGF_B	IFITM1	5	0.00544772	0.0559918	0.928628
IL_8	CCDC57	4	-0.00346391	0.0342371	0.928641
IP_10	IFT57	3	0.00778447	0.0691688	0.928653
IL_2RA	TMOD1	4	-0.00811516	0.0802262	0.928656
VEGF	VMO1	5	0.00270245	0.0277905	0.928665
IL_18	DECR2	8	-0.0030622	0.0328041	0.928666
IL_4	KDM1B	5	0.00504527	0.0518845	0.928668
IL_1RA	RP11-25K19.1	5	-0.00314569	0.0323531	0.928676
GROA_CXCL1	GPD2	4	0.0029349	0.0290235	0.928678
IL_13	INCENP	4	-0.0103571	0.102426	0.928681
IL_16	TIMM10	15	0.00194885	0.0213574	0.928685
MCP_3	METTL4	3	-0.00580489	0.0516029	0.928685
IL_8	KIAA0368	4	-0.00692105	0.068451	0.928687
PDGF_BB	SMARCE1	21	0.00121154	0.0133589	0.928687
IL_16	GGPS1	3	0.0117811	0.104734	0.928689
IL_9	IFNGR2	13	-0.0019999	0.0218415	0.928691
IL_4	GMPR2	4	0.0059762	0.0591105	0.928692
IL_10	TNFAIP2	3	-0.00851351	0.0756922	0.928696
IL_17	RP11-705C15.2	3	0.024622	0.218914	0.928697
MIG	KISS1R	3	0.00462188	0.041095	0.9287
IL_6	MTFMT	3	0.0116202	0.103322	0.928701
IFN_G	SNCA	3	-0.0106986	0.0951308	0.928704
MIF	PPP2R4	10	-0.00171542	0.0185788	0.928705
M_CSF	SLC25A4	3	-0.00900078	0.0800373	0.928707
SDF_1A	PPP1R16A	6	-0.00724784	0.0761059	0.928709
SCGF_B	TRBV24-1	5	-0.00502054	0.051663	0.928713
FGF_BASIC	SFXN4	18	-0.00143414	0.0157805	0.928716
EOTAXIN	CTD-2201I18.1	4	-0.0160223	0.158548	0.928724
CTACK	SPATA13	4	-0.00843849	0.0835066	0.928727
IL_17	PARVG	8	0.00431301	0.0462443	0.928729
IFN_G	PPM1L	6	-0.00170958	0.0179566	0.928729
RANTES	ABCC5	20	-0.00126317	0.0139266	0.928731
HGF	CSRP1	3	-0.02421	0.215358	0.928732
MIP_1A	CHRM3-AS2	5	-0.00308885	0.0317941	0.928733
IL_8	CRLS1	5	0.00885333	0.091131	0.928734
GROA_CXCL1	SLFN11	6	0.00857847	0.0901122	0.928736
TRAIL	CCL4	4	-0.00454647	0.0449973	0.928737
IFN_G	IQSEC3	10	-0.00209574	0.0227085	0.928738
IL_1RA	NEFH	5	-0.00489861	0.0504266	0.928739
IL_9	RPL27A	3	0.0129077	0.114833	0.928741
IL_2RA	ADARB1	7	0.00668272	0.0710755	0.928743
IL_6	OSTF1	3	-0.013765	0.122479	0.928752
PDGF_BB	FAM107B	7	-0.0021665	0.0230453	0.928752
FGF_BASIC	LTBP4	4	-0.00852283	0.0843716	0.928753
HGF	TMEM14C	10	-0.00184806	0.0200306	0.928759
PDGF_BB	DRAM2	17	-0.00172793	0.0190072	0.928768
IL_1B	GPER	6	-0.00510784	0.0536803	0.92877
TRAIL	RP11-256L6.2	4	0.00275604	0.0272916	0.928774
IL_17	RBAK	3	0.0162707	0.144831	0.928779
TNF_B	ZNF204P	4	0.00501077	0.049624	0.928781
MIP_1B	TONSL	3	0.0141757	0.126188	0.928782
VEGF	TRIM66	24	0.00173225	0.0191613	0.928785
EOTAXIN	CTA-445C9.15	8	0.00228831	0.0245549	0.928785
IL_2	ASGR1	3	0.022205	0.197673	0.928786
RANTES	TMEM71	7	0.00438244	0.0466408	0.928789
IL_18	BST1	10	-0.00407884	0.0442324	0.928795
HGF	FAM86C1	12	-0.00299916	0.03273	0.928799
SCF	CD200R1	7	0.00257719	0.0274342	0.928804
IL_4	ARHGAP12	4	0.00348231	0.034502	0.928812
MCP_1_MCAF	ZNF124	5	0.00239882	0.0247207	0.928817
PDGF_BB	DNAJC27	3	-0.0118299	0.10536	0.928818
IL_2	FANCC	3	0.0220602	0.196473	0.928818
TRAIL	DLGAP1-AS1	6	0.00190845	0.0200705	0.928818
IL_17	RP11-296I10.6	5	0.00357465	0.0368421	0.928824
MIP_1B	ZNF608	4	-0.0203682	0.201866	0.928834
G_CSF	KDSR	5	-0.00893705	0.0921239	0.928835
SCGF_B	SNHG16	5	-0.00287315	0.0296182	0.928839
IL_9	ARHGAP44	3	0.0347724	0.30985	0.928854
TNF_A	EFHA1	5	0.00570546	0.0588302	0.928857
TRAIL	RP11-105C19.2	3	0.00183973	0.0163942	0.928857
IL_9	TEX2	3	-0.0157193	0.140081	0.928859
IP_10	IL8	4	0.00691311	0.0685395	0.92886
IP_10	PCCA	5	0.00545707	0.0562727	0.928861
FGF_BASIC	PRDM8	3	0.00838823	0.074763	0.92887
IL_1RA	RPH3AL	5	-0.00412291	0.0425244	0.928877
EOTAXIN	DHRS12	7	-0.00434782	0.0463299	0.928877
IL_1RA	ORAI2	8	-0.00201932	0.0216983	0.928883
TNF_A	HIVEP2	3	0.0351948	0.313757	0.928886
HGF	L3MBTL2	9	-0.0034975	0.0378084	0.928888
TRAIL	LGALSL	6	-0.00508302	0.0535092	0.928889
IL_1B	MRPL48	5	-0.00374437	0.0386279	0.928891
M_CSF	ZNF204P	8	0.00311513	0.0334774	0.928892
IL_8	GCHFR	7	-0.00389821	0.0415487	0.928894
TRAIL	RP11-35G9.3	3	-0.0119855	0.106873	0.928902
TNF_A	RP11-447M12.2	4	-0.00834921	0.08283	0.928905
IL_1RA	CSTA	17	0.00151284	0.0166734	0.928905
IL_1RA	BTN2A3P	3	0.094272	0.840671	0.928907
MCP_3	C20orf194	3	-0.029851	0.266203	0.928909
IL_13	NBL1	12	0.00202445	0.0221292	0.928916
IL_5	C10orf128	17	0.00113756	0.0125397	0.928918
MIP_1A	RP11-345J4.8	3	-0.0193315	0.172419	0.928919
IL_4	AMICA1	4	0.0063069	0.0625829	0.92892
IL_6	BCAT1	16	0.000916811	0.0100954	0.928926
IL_7	DOCK10	6	-0.00308257	0.0324702	0.928932
VEGF	PTGER2	6	-0.0143779	0.151453	0.928933
IL_16	ADAL	4	-0.00692718	0.0687518	0.928935
IFN_G	ERO1L	22	-0.0017666	0.0195617	0.92894
IL_4	SLC9A3R1	4	-0.00624349	0.0619754	0.928945
GROA_CXCL1	LTBR	5	0.00440035	0.045431	0.928947
IL_2	AC004840.9	6	-0.00207222	0.0218328	0.928949
MIP_1A	CYP4F3	5	-0.00279068	0.0288129	0.928949
IL_10	GALNT2	3	0.0153462	0.136935	0.928951
MIP_1A	SLC30A9	4	-0.00481225	0.0477733	0.928952
IL_9	RP11-645N11.2	3	-0.00370303	0.0330459	0.928959
MIF	PGM1	12	-0.00175832	0.0192334	0.928964
EOTAXIN	KRT77	8	0.00216399	0.0232804	0.928967
VEGF	MGST1	4	-0.00625677	0.0621275	0.928968
IL_8	RP11-875O11.3	5	0.00194371	0.0200739	0.928969
bNGF	RP11-686D22.4	4	-0.00378888	0.0376256	0.928975
IL_6	PPM1L	7	-0.0014465	0.015435	0.928975
IL_16	ASCC3	4	-0.00751693	0.0746519	0.928979
MIP_1A	ZNF205	7	-0.00179387	0.0191439	0.928983
M_CSF	SLC6A6	5	-0.00306923	0.0317041	0.928983
MIP_1A	TADA2A	4	-0.00239271	0.0237654	0.928988
VEGF	NPM2	3	0.00933858	0.0833789	0.928993
IL_4	AL137145.1	5	0.00348261	0.0359817	0.928998
MCP_3	TRIM69	3	0.0066946	0.0597789	0.929001
MCP_3	RP11-37B2.1	10	0.00658633	0.0716351	0.929004
IL_2RA	IFNLR1	3	-0.0188361	0.168208	0.929006
MIP_1A	TREML3P	18	0.00180957	0.0199937	0.929008
VEGF	TP53INP1	5	0.0150334	0.155344	0.929008
IL_10	ITGA4	10	-0.00265548	0.028884	0.929009
RANTES	HPS6	3	-0.00467302	0.0417337	0.929012
IFN_G	TSEN15	4	-0.00572065	0.0568475	0.929022
MCP_3	C12orf4	3	-0.00524517	0.0468509	0.929023
IP_10	RP11-147L13.8	3	0.0227461	0.203177	0.929024
MIP_1A	VWF	10	0.00165132	0.017966	0.929027
IL_7	BIVM	3	-0.0253102	0.226107	0.929033
IL_2RA	ZNF37BP	3	-0.0176483	0.157674	0.929039
MIP_1A	MCTP2	7	0.00510388	0.0545127	0.929041
G_CSF	FAM153A	11	0.00288436	0.0315009	0.92905
IL_8	CREBRF	3	0.0051146	0.0457031	0.929052
IL_1B	IGLV9-49	4	-0.00329779	0.0327878	0.929059
IL_2RA	CDHR3	3	0.0388644	0.347323	0.929059
bNGF	PIGB	4	-0.0034138	0.0339423	0.929061
IP_10	ARRB1	3	-0.00946293	0.0845735	0.929064
PDGF_BB	CERS6	5	0.00797102	0.0824326	0.929065
TRAIL	NBPF1	10	0.00526593	0.0573285	0.929071
IL_7	SNAPC4	3	-0.00306148	0.027366	0.929075
IL_16	SLC35E3	12	-0.00220127	0.0241176	0.929079
IL_2	RP11-572M11.4	3	-0.0215042	0.192234	0.92908
SDF_1A	TRAV35	4	0.00262121	0.0260701	0.929083
IL_17	PLAC8	3	-0.0284644	0.254476	0.929086
IL_4	TOP3A	3	0.0185892	0.166192	0.929086
TNF_B	RAD21	4	-0.00288739	0.0287206	0.929091
IL_9	MCM3AP-AS1	4	0.0290778	0.289246	0.929094
MCP_1_MCAF	RASD1	3	-0.0291259	0.260431	0.929097
SCGF_B	ATPAF1	3	-0.0274537	0.245482	0.929098
IL_6	LRCOL1	3	-0.0307514	0.274986	0.929102
bNGF	ZSCAN29	8	0.00264419	0.0285023	0.929106
IL_16	FOXN2	5	0.00185888	0.0192357	0.929108
IL_7	LRGUK	7	0.00695776	0.0743864	0.929111
bNGF	TRIM68	3	-0.00492344	0.0440354	0.929116
EOTAXIN	PTCD1	3	-0.00888881	0.0795021	0.929116
IL_7	SP140L	19	0.00159513	0.017668	0.929117
IL_1RA	RP11-277P12.20	5	-0.00503494	0.0521093	0.929119
MCP_3	NDUFC2	4	0.00498306	0.0495871	0.929121
MCP_3	FAM21C	7	0.00864828	0.0924746	0.929122
IL_16	ZNF813	3	0.0462139	0.413378	0.929123
SCF	AC051649.16	4	-0.00429328	0.0427265	0.929127
RANTES	NEDD4	9	0.00651012	0.070614	0.929128
IL_6	SLC30A9	4	-0.00671536	0.0668342	0.92913
IL_2RA	NME8	8	0.00352629	0.0380249	0.929132
MIP_1B	HSDL1	5	-0.00366884	0.0379793	0.929135
IL_8	C1orf134	4	0.0050519	0.0502838	0.929137
IL_9	RHBDD2	4	-0.0354962	0.353323	0.92914
RANTES	DCTD	8	-0.00175846	0.018965	0.929143
PDGF_BB	BBS2	23	-0.000688485	0.00765089	0.92915
IL_7	FHAD1	3	0.0128797	0.115257	0.929153
TRAIL	PTPN7	8	0.00311031	0.0335511	0.929157
IL_2	CDS2	3	0.00252964	0.0226385	0.929158
IL_13	GFI1	4	0.00740137	0.0736919	0.929159
IL_4	RABEP1	18	0.00165851	0.0183676	0.929173
IL_6	LINC00035	3	0.00545345	0.0488195	0.929179
IFN_G	NAGK	9	0.00203047	0.0220416	0.929184
MIF	RP11-297B17.3	4	-0.0054085	0.0538704	0.929186
IFN_G	BTN3A1	17	-0.00311934	0.0345171	0.929188
bNGF	CEP128	10	-0.00227717	0.0248323	0.92919
CTACK	CD81	3	-0.0148707	0.13315	0.929193
SCGF_B	SPAG7	11	0.00236675	0.0259016	0.929196
M_CSF	RP4-803A2.1	3	-0.00949361	0.0850139	0.929201
FGF_BASIC	AC009404.2	3	0.0142243	0.127379	0.929202
IL_8	IKZF3	7	-0.00260734	0.027912	0.929203
IL_17	CTB-41I6.1	5	0.00446214	0.0462363	0.929203
RANTES	STAT6	15	0.00266823	0.0294576	0.929208
SCGF_B	RNF215	3	0.0269268	0.241155	0.92921
MIP_1B	NSUN6	6	0.00753636	0.0796977	0.92921
FGF_BASIC	RNASE1	3	-0.00678812	0.0608	0.929217
IL_6	SESN2	3	0.0786108	0.704148	0.929221
EOTAXIN	RP11-705C15.2	3	0.012852	0.115124	0.929223
SDF_1A	TCN1	3	-0.046447	0.416069	0.929225
GROA_CXCL1	MRAS	4	-0.00506695	0.0504984	0.929228
IL_2RA	RP11-284N8.3	3	0.0104169	0.0933256	0.929234
SCF	FAM115D	3	0.0086888	0.0778434	0.929234
IL_5	TVP23B	4	0.0124472	0.124065	0.929235
MIP_1B	HEG1	5	-0.00442774	0.0459039	0.92924
IL_9	SMG9	3	-0.0183016	0.16398	0.92924
IL_1B	LGALS9B	8	0.00302241	0.0326486	0.929256
MCP_3	BTBD2	3	-0.0163254	0.146305	0.929256
FGF_BASIC	BLVRA	14	0.00181629	0.0200341	0.929258
IL_18	HSDL1	5	-0.00385987	0.040027	0.929259
VEGF	FAM118A	13	-0.000666733	0.00734064	0.929262
IFN_G	PTPLB	3	0.00557795	0.0499971	0.929268
IL_1RA	SERPINC1	3	-0.00446534	0.0400284	0.929275
bNGF	DZIP3	4	0.00510295	0.0508922	0.929276
HGF	SH3BP4	3	-0.0207472	0.185999	0.929281
IL_4	LMNA	3	0.00475568	0.042636	0.929283
MCP_1_MCAF	RFX2	3	-0.00757993	0.0679622	0.929289
M_CSF	ARL14EP	6	-0.00452515	0.0479074	0.929289
IP_10	RRAGC	3	-0.00676323	0.0606403	0.92929
IL_9	CHD2	3	0.00773509	0.069356	0.929292
IL_2	UGGT2	8	-0.00328499	0.0355037	0.929293
MCP_3	PLA2G16	11	-0.00391436	0.0428988	0.929295
IL_1B	GGACT	6	-0.00726483	0.0769205	0.929297
GROA_CXCL1	CNOT6L	4	0.00565769	0.056443	0.929299
TNF_B	MRPL43	4	-0.00383749	0.0382847	0.9293
RANTES	HLA-E	4	0.0122957	0.122681	0.929308
SDF_1A	TTC25	4	-0.0091748	0.0915457	0.92931
IL_17	DUSP5	3	-0.0113443	0.101745	0.929311
PDGF_BB	ACTBP8	18	0.0011272	0.0125081	0.929312
IFN_G	RP1-122P22.2	3	-0.00616641	0.0553096	0.929316
IP_10	NAIP	3	0.135409	1.21456	0.929316
IL_8	CTC-281B15.1	7	0.00195948	0.0210111	0.929319
IL_2	IL12RB2	3	0.00640404	0.0574439	0.929319
IL_1RA	TRIM14	5	0.00398048	0.0413134	0.92932
IL_18	RP11-672A2.4	5	0.00239194	0.0248271	0.929323
RANTES	FIS1	10	-0.0045527	0.0497464	0.929331
MIG	UROS	16	-0.00395373	0.0437865	0.929331
HGF	JHDM1D	3	0.00831578	0.0746086	0.929335
IL_2RA	ZAP70	4	-0.0065159	0.0650386	0.929336
SDF_1A	ARIH2	3	-0.0128133	0.114962	0.929336
VEGF	RP11-108K14.4	3	-0.0152634	0.136957	0.929342
MIF	APPL2	11	-0.00296288	0.0324984	0.929354
bNGF	IGLV8-61	11	-0.00382017	0.0419023	0.929356
VEGF	CAST	15	-0.00139169	0.015397	0.929357
IL_16	GRID2IP	3	0.0177387	0.159203	0.929358
IL_2RA	TMEM8B	5	-0.0116706	0.1212	0.929361
MIP_1B	CTC-444N24.11	3	0.00874617	0.0785059	0.929367
TNF_B	MAD2L1BP	4	0.0181619	0.181368	0.929368
VEGF	BCL10	5	-0.0049092	0.0509878	0.929368
PDGF_BB	BBS12	3	-0.00978085	0.087796	0.929369
TNF_A	RNFT2	4	-0.0701907	0.700977	0.929372
SCF	REV1	3	0.00734782	0.0659607	0.929374
HGF	RP11-11N9.4	3	0.0115942	0.104084	0.929376
IL_2	TKT	9	0.00543736	0.0591864	0.929376
IL_2	2009-09-01	3	-0.0139748	0.125457	0.929377
TRAIL	ATF1	4	-0.0038429	0.0383859	0.929387
SDF_1A	CAPS	4	0.00332709	0.0332339	0.929387
IL_2	DTNB	4	0.00925947	0.0925016	0.929395
MIG	TRPC3	3	0.0049156	0.0441415	0.929397
IL_2	MME	4	0.0187936	0.187753	0.929397
IL_17	MARK3	9	-0.00328218	0.035738	0.929398
HGF	PIGV	3	-0.00175365	0.0157484	0.929401
MCP_3	RNF125	3	-0.00889139	0.0798495	0.929402
IL_4	LAMTOR3	3	0.0139451	0.12525	0.92941
IL_4	CTSG	10	-0.00137583	0.0150507	0.929412
RANTES	MFN2	9	-0.00234142	0.0255009	0.929416
MIP_1B	PMM2	5	-0.0104694	0.108819	0.929421
IL_10	HCG27	11	0.00430087	0.0472206	0.929424
VEGF	SH2D4A	3	0.102345	0.919402	0.929424
IL_4	ACP5	15	-0.00182091	0.0201654	0.929426
IL_2RA	HNRPLL	4	0.00806147	0.0805706	0.929427
IL_2RA	RPS18	4	-0.00346247	0.0346082	0.929432
IL_9	CTD-3131K8.2	3	-0.013053	0.117278	0.929435
IL_2	LAMTOR3	3	0.00983688	0.0883869	0.929439
HGF	SLC35G5	3	-0.00669835	0.060187	0.92944
IL_2RA	TECPR1	13	-0.0027076	0.0298866	0.929442
IFN_G	EIF4G3	3	-0.0133611	0.120067	0.929447
EOTAXIN	RP11-356C4.5	6	0.00478081	0.0507285	0.929448
TRAIL	SNPH	4	-0.00375032	0.0374947	0.929449
TNF_A	SELL	13	0.00197208	0.0217715	0.929454
IL_18	ULK3	16	0.00361526	0.040108	0.929454
TRAIL	ZNF215	5	0.00252216	0.0262324	0.929467
PDGF_BB	CCT6P1	5	0.00440768	0.0458447	0.929469
VEGF	CAPN8	3	0.00991963	0.0891717	0.929471
IL_1RA	RP11-996F15.2	8	0.00433047	0.046922	0.929471
IP_10	PLA2G4A	3	-0.0162414	0.146026	0.929483
TNF_B	IL11RA	4	0.0306137	0.30622	0.929485
MCP_3	CX3CR1	7	0.00373627	0.0401588	0.929487
G_CSF	RP11-61F12.1	3	-0.00649262	0.0583792	0.929488
EOTAXIN	RIMBP2	7	0.00355669	0.038232	0.929493
IL_16	SEPT7P2	11	-0.00256004	0.0281357	0.929494
IL_7	MTRF1L	9	-0.00197932	0.0215814	0.929495
M_CSF	CKS2	5	0.0035451	0.0368867	0.929495
IL_4	RASSF2	4	-0.0130539	0.130603	0.9295
MIF	DEPTOR	3	-0.0108666	0.0977322	0.929505
EOTAXIN	RP11-423H2.1	4	-0.0043973	0.0439981	0.929506
TRAIL	SLC23A2	3	-0.0221438	0.199159	0.929506
IL_2	FHAD1	3	-0.0242157	0.217797	0.929507
IL_1B	CTNNB1	4	-0.00553026	0.0553362	0.929508
TNF_A	TRAV26-2	5	0.00376367	0.0391733	0.929517
MIG	KLRK1	4	-0.00761373	0.0761961	0.92952
IL_2	WEE1	3	-0.0086734	0.0780229	0.92952
TRAIL	RP11-44F14.8	5	0.00275564	0.0286878	0.929533
EOTAXIN	GPCPD1	8	0.00165515	0.0179509	0.929537
IL_16	FAM110B	4	-0.208952	2.09166	0.929537
IL_2	GLT25D1	6	-0.00326828	0.0347288	0.929548
IL_16	RFPL3S	4	-0.00408035	0.0408519	0.929549
IL_7	LYNX1	3	0.0404116	0.363686	0.92955
CTACK	PTPRE	7	-0.00589701	0.0634479	0.929558
IL_7	HIST1H4H	14	0.00274922	0.030458	0.929568
SCGF_B	SLPI	3	-0.0148923	0.134064	0.929571
SCF	MCPH1	3	-0.019743	0.177738	0.929573
IL_16	LY6G5C	11	0.00422365	0.0464725	0.929575
SCF	KIFC2	3	-0.00538741	0.0485017	0.929575
IL_6	CLIP3	6	-0.00179648	0.0190978	0.929579
IL_17	LSR	3	-0.00828908	0.0746353	0.929585
VEGF	UROD	12	0.0021973	0.024249	0.929588
IL_8	PRKAB2	3	-0.0161673	0.145579	0.929588
VEGF	COL26A1	9	-0.00289232	0.0315799	0.929592
IL_9	SIMC1	3	-0.0116138	0.104591	0.929598
MIG	SSR3	3	-0.01367	0.12311	0.929599
PDGF_BB	RP11-23P13.6	7	0.00210098	0.0226182	0.929599
SCGF_B	HNRNPF	6	0.00644953	0.0685829	0.9296
IP_10	USP32P3	3	-0.0111555	0.100472	0.929604
RANTES	NELL2	5	0.00364094	0.037945	0.929608
VEGF	FXYD5	8	0.00224558	0.0243797	0.92961
IL_16	MSH3	11	-0.00247212	0.0272149	0.929612
G_CSF	RAB6A	4	-0.00777515	0.0779144	0.929612
VEGF	PKP4	7	-0.0027841	0.0299783	0.929613
IL_2	SECISBP2	7	0.00612181	0.0659179	0.929613
TRAIL	RP11-108K14.4	3	0.0151902	0.136844	0.929621
SCGF_B	MRS2	4	-0.00920199	0.0922299	0.929625
EOTAXIN	SPSB2	5	-0.0130386	0.135925	0.929629
IL_10	MYO5A	6	-0.00418119	0.044485	0.929636
HGF	TRIM73	6	-0.00443444	0.0471812	0.929639
M_CSF	TST	5	-0.00398238	0.0415226	0.929641
G_CSF	RASA4B	9	-0.00461953	0.0504744	0.929642
IL_18	CMSS1	15	0.00386784	0.0429677	0.929646
IL_17	SACM1L	13	-0.0022581	0.0249976	0.929647
FGF_BASIC	RP13-98N21.2	13	0.00281673	0.0311826	0.929649
IL_1B	RP11-661A12.9	6	-0.00447208	0.04759	0.929651
MIP_1B	TMEM161B-AS1	8	0.00781001	0.084841	0.929651
IFN_G	C1orf134	4	-0.00566431	0.0567954	0.929654
TNF_B	AC006465.3	3	0.0179046	0.161378	0.929656
EOTAXIN	HNRNPAB	5	0.00410501	0.042811	0.929657
IL_4	PTPRN	4	0.0100474	0.100749	0.929657
IL_2	DEFA3	7	0.00305957	0.0329653	0.929657
IL_9	LSR	3	0.00891262	0.0803414	0.929665
TNF_B	RP11-69E11.4	3	-0.00372043	0.0335374	0.929665
MIG	DENND4B	5	0.00263683	0.0275041	0.929669
IL_1B	DHRS9	6	-0.00367175	0.0390865	0.929675
IL_7	C19orf47	3	-0.0156552	0.141145	0.929676
IL_1RA	MVD	3	-0.00732644	0.0660563	0.929679
IFN_G	CA13	3	-0.0548086	0.49417	0.92968
IP_10	GM2A	18	-0.00156088	0.0174123	0.929684
MIP_1A	TPMT	13	-0.00175688	0.0194603	0.929688
IL_16	HAT1	4	0.00875821	0.087863	0.92969
VEGF	SPOCK2	3	-0.0292323	0.263631	0.929697
SCGF_B	HINFP	4	-0.00330419	0.0331514	0.929697
IL_1RA	RP11-540B6.2	5	0.00244426	0.0255079	0.929703
M_CSF	DIRC2	10	0.00106933	0.0117478	0.929711
IL_6	TRGJP1	3	0.0193044	0.174139	0.929713
MIP_1B	PARVG	8	-0.00554175	0.0602635	0.929724
MIF	XXyac-YM21GA2.7	3	0.00971107	0.0876145	0.929725
PDGF_BB	FOPNL	3	-0.0062118	0.0560453	0.929727
TNF_B	AC011893.3	5	-0.00647443	0.0675928	0.92973
PDGF_BB	RFX2	3	-0.0090144	0.0813388	0.929733
TNF_A	MRPS18AP1	10	0.00434439	0.0477446	0.929736
IL_9	MPPE1	7	-0.00213237	0.0230052	0.929749
IL_16	KIR3DL1	6	0.0039766	0.042378	0.929752
IP_10	TLR4	16	0.00147518	0.0164356	0.929753
IL_2RA	LZTS1	6	0.0253052	0.269749	0.929771
PDGF_BB	AC104634.3	3	-0.0316908	0.286111	0.929772
IL_6	CARS2	3	0.00768595	0.0693932	0.929775
IL_4	CCDC64B	5	0.00262027	0.0273755	0.929782
TNF_A	FAM167A	23	0.00231502	0.0259596	0.929786
MCP_3	CTSS	6	-0.00552848	0.0589452	0.929786
IL_9	2009-09-01	3	-0.0102223	0.0923105	0.929788
IL_9	SHMT1	8	0.00327269	0.0356223	0.92979
MIP_1A	GPR160	6	0.00512559	0.0546545	0.929792
MIG	AGAP3	6	-0.00314178	0.033503	0.929796
IL_8	SMARCC2	5	-0.0197425	0.206311	0.929798
IL_17	AC006946.15	5	-0.00551984	0.0576914	0.929809
IL_9	AKT1	3	0.0153116	0.138317	0.929812
EOTAXIN	RP11-617D20.1	6	0.00216639	0.023107	0.929813
MIG	ZHX2	5	-0.00432439	0.0452015	0.929816
MCP_1_MCAF	RNF175	4	-0.00413969	0.0416051	0.929817
TNF_B	CRLS1	4	-0.00963973	0.0968841	0.929818
RANTES	FNIP2	4	0.0055249	0.0555299	0.92982
IL_10	RP11-685G9.2	4	-0.00496032	0.0498585	0.929825
PDGF_BB	MEI1	11	0.00261487	0.0288762	0.92983
IL_1RA	N4BP2	14	0.00175221	0.0194863	0.929834
IFN_G	RP11-156P1.3	12	0.00167352	0.0185336	0.929835
GROA_CXCL1	RP11-284N8.3	3	-0.0104062	0.0940343	0.929835
MCP_1_MCAF	CEP152	4	0.0015908	0.0159925	0.929836
SCGF_B	CD1B	3	0.0115353	0.104242	0.929838
IL_5	DNM1L	3	0.0208265	0.188219	0.929843
IFN_G	RP11-113K21.5	3	0.0099442	0.0898711	0.929844
IP_10	TIGD2	3	0.00818299	0.073958	0.929847
M_CSF	MPI	3	0.00572702	0.0517613	0.929848
IL_4	SLC25A19	3	0.023784	0.214971	0.929851
MCP_3	S100PBP	5	-0.0048314	0.0505277	0.929852
GROA_CXCL1	SLC39A1	7	-0.00386692	0.0417805	0.929853
IL_1B	ZNF669	4	0.00354705	0.0356679	0.929854
MIP_1B	MRPL28	3	0.0174422	0.157657	0.929854
MIP_1B	ANKLE2	5	-0.00670056	0.0700863	0.929863
TRAIL	NTAN1	5	0.00905199	0.0946822	0.929863
IL_8	HLA-DRB5	20	-0.00109859	0.0123085	0.929865
IL_9	LINC00426	8	-0.00303391	0.0330588	0.929866
IFN_G	TMEM123	3	-0.0090526	0.0818413	0.929868
IL_1RA	MPI	3	-0.0071382	0.0645341	0.929868
MCP_3	RP11-84C10.2	3	0.00567048	0.0512689	0.929873
TNF_A	BAIAP3	6	-0.00381694	0.0407482	0.929874
VEGF	ZNF419	6	-0.00289382	0.0308938	0.929876
TRAIL	RP11-554I8.1	8	-0.00301011	0.0328063	0.92988
G_CSF	SIGLEC10	5	-0.00629904	0.0659038	0.929881
MIP_1B	RDH5	5	-0.00329914	0.0345197	0.929886
IP_10	KHNYN	5	0.00312661	0.0327192	0.929896
IL_4	HELLS	5	-0.00617969	0.0646733	0.929901
MCP_3	ZNF160	3	0.0140241	0.126868	0.929912
MIP_1B	FADS1	11	-0.00456381	0.0504589	0.929914
IL_17	RAB3IP	11	0.00482381	0.0533341	0.929914
IFN_G	BRD7	12	-0.00197683	0.021918	0.929915
MCP_1_MCAF	PDXDC1	3	-0.0088291	0.0798796	0.929919
bNGF	LARP1B	3	-0.0102161	0.0924288	0.929919
IFN_G	FAM160A2	8	-0.00124939	0.0136246	0.92992
SDF_1A	NFKB1	3	0.00806498	0.0729689	0.929921
M_CSF	LIAS	7	0.00366864	0.0396794	0.929925
IL_1RA	RP11-18I14.7	8	-0.00216189	0.0235774	0.929926
MIP_1A	SH3BP5-AS1	4	0.00317413	0.0319537	0.929932
TRAIL	TMEM62	3	0.00706584	0.0639466	0.92994
IL_8	RP11-473M20.5	3	-0.00444867	0.0402611	0.929941
TNF_A	ATP6V1E1	3	0.00351056	0.0317722	0.929943
TNF_A	ZNF608	3	0.0180804	0.163642	0.929945
IL_6	H1FX	3	-0.0246654	0.223272	0.929955
IL_10	MYC	3	-0.0390598	0.353572	0.929955
FGF_BASIC	INO80C	7	-0.00256575	0.0277628	0.929956
bNGF	XRRA1	21	0.00204631	0.0229735	0.929956
MCP_3	RNF144B	8	-0.00425838	0.0464687	0.929967
CTACK	VPS11	4	-0.00305412	0.0307618	0.929969
VEGF	TATDN3	8	-0.00386252	0.0421519	0.929972
TNF_B	CROCC	3	-0.00964704	0.0873488	0.929974
IL_5	CAPN8	3	-0.0315823	0.285964	0.929975
MIP_1A	CAPN2	3	0.00740113	0.0670151	0.929976
SDF_1A	C1QC	3	-0.0234072	0.211949	0.929977
FGF_BASIC	KLHDC4	16	0.00111538	0.0124687	0.929988
IL_1B	ZNF790-AS1	3	-0.0168807	0.152886	0.929992
IL_18	CTSF	16	0.00232881	0.026037	0.929997
IL_2RA	TUBB	3	0.0119446	0.108194	0.930001
IL_8	ZNF555	3	0.0081991	0.074271	0.930004
IP_10	LINC00211	5	-0.00978028	0.102515	0.93001
MCP_1_MCAF	RFPL4A	7	0.00223851	0.0242411	0.930011
M_CSF	RP11-554I8.1	8	-0.00325576	0.0355517	0.930014
MIP_1B	NBPF4	4	0.0102508	0.103317	0.930015
G_CSF	RALGPS1	14	0.00297758	0.0332001	0.930016
IL_10	ZNF532	5	-0.00556759	0.0583667	0.93002
FGF_BASIC	ZNF772	8	0.00245811	0.0268453	0.930024
MCP_3	RP11-485G7.6	3	0.0188772	0.171053	0.930026
HGF	CASD1	3	-0.0343719	0.31148	0.930032
IL_1RA	TPK1	9	-0.0036064	0.039628	0.930037
MIG	RP11-134P9.1	3	0.00865349	0.0784241	0.930037
G_CSF	EMR3	4	0.0122763	0.123783	0.930044
G_CSF	GGA2	3	0.0166882	0.151271	0.930051
SCF	CENPP	10	0.00180107	0.0198857	0.93006
MIG	RNLS	3	0.0219313	0.198835	0.930064
IL_4	TNFAIP8L2	3	-0.0128782	0.116781	0.930078
SCF	C1orf115	14	0.000907318	0.0101258	0.93008
SCGF_B	ARHGAP31	4	-0.011742	0.118462	0.930083
IL_5	SLC25A3	3	0.00567567	0.0514737	0.930086
MIG	SYTL2	15	0.00328473	0.0367223	0.930089
IL_10	B3GNT2	6	-0.00288513	0.0308965	0.930092
EOTAXIN	LRIG1	4	0.00584027	0.0589286	0.930092
IL_1RA	SETD4	6	0.00277907	0.0297635	0.930098
SCGF_B	RP3-402G11.5	3	-0.0218386	0.198093	0.930099
IP_10	PPARGC1A	7	-0.00160849	0.017442	0.930105
IP_10	EFHA1	5	-0.00734644	0.0771246	0.930119
IL_4	FGD2	9	0.00260731	0.0286855	0.930124
MIG	UTP23	4	-0.00282151	0.0284852	0.930131
MIF	ABRACL	12	-0.00211463	0.023519	0.930133
IP_10	LRRC8B	15	0.00224199	0.0250806	0.930133
M_CSF	CEP170	3	-0.00795531	0.0721981	0.930134
FGF_BASIC	MAP7	3	0.00196865	0.0178673	0.930138
IL_17	TRBV2	4	0.00691427	0.0698211	0.930147
TNF_B	RALGPS1	4	-0.00417132	0.0421233	0.930149
IFN_G	SLK	3	-0.0109506	0.0994028	0.930149
M_CSF	HEATR2	3	0.0172816	0.156882	0.930153
TNF_B	ANXA5	10	0.00223449	0.0247052	0.930156
TRAIL	AC009961.3	3	-0.0049128	0.0446017	0.930159
MIF	RP11-256L6.2	4	-0.00329701	0.0332993	0.930159
IL_9	SLC6A16	3	-0.020166	0.183083	0.93016
IL_10	EFCAB4A	13	-0.00315776	0.0352155	0.930162
HGF	RP11-514P8.2	3	-0.0192623	0.174885	0.930162
SCF	TOP3B	5	-0.00472929	0.0496812	0.930164
IL_1RA	TSR3	3	0.0112422	0.102075	0.930166
MIP_1B	TRIM24	8	0.0027194	0.0297598	0.930166
IL_4	AC108448.2	3	0.0115373	0.104755	0.930167
bNGF	HP	28	0.00113386	0.0128137	0.930167
IL_6	RP11-399D2.1	5	0.00762922	0.0801602	0.930177
G_CSF	IVD	13	0.00125271	0.0139738	0.930179
MIF	POLR3H	3	-0.0111271	0.101049	0.930179
TNF_A	CAB39	3	-0.0552408	0.501663	0.93018
FGF_BASIC	SCML4	11	0.00241731	0.0268305	0.930184
IP_10	LL22NC03-80A10.6	6	-0.00523383	0.0561233	0.930184
MIF	MYO5A	6	-0.00563084	0.0603818	0.930186
IL_2RA	CLEC12A	23	-0.000809895	0.00913429	0.930188
MIG	IDUA	4	-0.00486782	0.0491852	0.930189
VEGF	RP11-848G14.2	3	0.0618132	0.561458	0.930193
IL_18	LINC00680	7	0.00285509	0.0310005	0.930196
IL_16	APBB1IP	5	0.00523796	0.0550518	0.930198
VEGF	YPEL5	3	-0.0104776	0.0951865	0.930206
IL_2RA	AKR1C1	5	-0.00780383	0.0820297	0.930207
IL_2	TTC38	5	0.0026762	0.0281345	0.930216
MCP_1_MCAF	PRDM11	3	-0.0341518	0.310318	0.930218
IL_18	FNBP1	7	0.00548771	0.0596081	0.930223
SCGF_B	LINC00398	3	-0.0093667	0.0851199	0.930226
SDF_1A	KIF19	3	-0.0418578	0.380384	0.930227
IL_18	TCP11L1	5	-0.00390377	0.0410492	0.930232
bNGF	RP11-973H7.1	6	-0.00405465	0.0435086	0.930232
IL_1RA	ZNF83	13	0.00129192	0.0144222	0.930233
IL_9	PLCD1	4	0.00529668	0.0535563	0.930238
PDGF_BB	GPNMB	10	0.00474938	0.0525751	0.930242
SCF	ELOVL6	3	-0.0096603	0.0878144	0.930247
SCF	RNASE3	11	0.00184812	0.0205314	0.930247
MCP_1_MCAF	CTD-2541M15.1	4	-0.00730158	0.0738389	0.930248
SCGF_B	RP3-369A17.5	3	-0.013189	0.11991	0.930258
GROA_CXCL1	RIF1	4	0.0204887	0.20723	0.930259
IFN_G	RFXANK	3	0.00345239	0.0313888	0.93026
IL_2RA	UPP1	6	-0.00294759	0.0316426	0.930262
IL_8	ATL2	4	-0.00723377	0.0731718	0.930265
TRAIL	GREM2	3	0.0113448	0.103157	0.930268
MIG	PVRL2	9	0.00179489	0.0197882	0.930268
HGF	RP11-44F21.5	3	-0.00347653	0.0316137	0.930272
IL_2RA	EIF4E3	9	-0.00229969	0.0253591	0.930283
RANTES	GLIS3	3	0.0371415	0.337805	0.930284
IL_18	SLC25A1	5	0.0210464	0.221484	0.930287
IFN_G	C11orf54	9	-0.00312486	0.0344605	0.930287
IP_10	SNX21	3	0.016987	0.154514	0.930291
IL_5	RP11-531H8.2	9	-0.0028412	0.0313345	0.930292
M_CSF	DCXR	9	0.00129859	0.0143233	0.9303
MCP_3	XXyac-YRM2039.2	3	0.0218558	0.19883	0.930301
MIP_1B	TMEM205	5	0.00617523	0.0649997	0.930302
RANTES	PELI2	5	0.00621555	0.0654255	0.930303
MIP_1A	C9orf78	11	0.00177165	0.0196982	0.930305
IL_4	USP39	8	0.00196424	0.0215391	0.930307
IL_16	RMDN1	6	0.00495654	0.0532436	0.930307
TNF_A	OAS3	4	0.00343311	0.0347498	0.930311
IL_6	PLEKHA7	4	-0.00465449	0.0471148	0.930314
IL_9	TCP11L2	7	-0.00281848	0.0306584	0.930322
bNGF	JUN	6	0.00692739	0.0744348	0.930326
IL_16	SETD4	6	-0.00276999	0.0297668	0.930333
IL_8	AC093162.5	3	0.0199407	0.181492	0.930333
IL_1RA	NEDD4	9	-0.00416126	0.0459227	0.930337
MCP_1_MCAF	RAPGEF1	14	0.00222513	0.0249254	0.930339
PDGF_BB	EML3	14	-0.00134982	0.0151208	0.930341
VEGF	SLC35F3	12	0.00149558	0.0166838	0.930341
G_CSF	PLLP	5	-0.0121497	0.12796	0.930342
bNGF	ETAA1	3	-0.020776	0.189121	0.930343
RANTES	LGALS9C	10	-0.00657465	0.0728872	0.930343
EOTAXIN	TMEM185B	6	-0.0065214	0.0700934	0.930347
TRAIL	RP11-797A18.6	7	-0.0059445	0.0646914	0.930353
MCP_1_MCAF	RP11-1280N14.3	3	-0.0158682	0.144487	0.930363
MIP_1B	ACTN4	5	0.00578837	0.0609824	0.930364
HGF	SIMC1	3	-0.00944262	0.0859937	0.930374
MIG	CD244	6	-0.00387953	0.0417153	0.930375
SCGF_B	LTN1	3	-0.0148256	0.135019	0.930376
FGF_BASIC	GMIP	4	-0.00718349	0.0727804	0.930377
TNF_A	ARRDC4	10	0.00174712	0.0193786	0.930379
IL_1B	RPL7P50	3	0.0117611	0.107123	0.930384
IL_6	RP11-18I14.7	8	-0.00215183	0.0236244	0.93039
TNF_A	PLEKHA5	6	-0.00880363	0.0946951	0.930399
IL_1RA	RSBN1L-AS1	3	-0.0098423	0.089668	0.930401
IFN_G	PPM1M	8	0.00298905	0.0328231	0.930405
IL_6	LEPROTL1	3	0.00524486	0.0477878	0.930408
SCGF_B	SH3YL1	15	-0.00144394	0.0162176	0.930411
IL_2RA	C10orf32	20	-0.00144614	0.0163304	0.930413
MIG	TGFBI	11	-0.00133969	0.014919	0.930415
G_CSF	NT5C3B	14	-0.00231297	0.0259397	0.93042
MCP_3	TUBB6	6	0.00172221	0.0185309	0.930423
MIG	TTC13	3	0.00812125	0.0740121	0.930423
TRAIL	CBS	20	0.00135941	0.0153537	0.930425
G_CSF	AC093162.5	3	-0.0114631	0.104475	0.930428
IL_4	FAM177A1	4	-0.00713716	0.0723641	0.930428
IL_16	CYBA	3	-0.0730649	0.66594	0.93043
MIF	VPS29	5	0.00404782	0.0426862	0.930431
IL_1B	FAM221A	3	-0.0143314	0.13063	0.930435
IL_18	NCOA7	5	-0.0073756	0.0777859	0.930437
IL_6	CYP2U1	3	-0.00362955	0.0330843	0.930437
G_CSF	TNFRSF4	3	0.00735151	0.0670128	0.930439
IL_1B	NFKBIE	4	0.00193971	0.0196719	0.930446
IL_7	SLC18A2	3	-0.0174674	0.159243	0.930447
M_CSF	FZD6	13	0.00264233	0.0295911	0.930453
MCP_3	ALDH1B1	3	-0.0194786	0.177595	0.930454
IL_1B	UTP18	3	-0.0136245	0.124221	0.930454
IL_1RA	CUEDC1	3	0.0113637	0.103629	0.930468
PDGF_BB	RP11-69E11.4	7	-0.00217359	0.023694	0.93047
IL_9	PTK2	3	-0.0184179	0.167972	0.930473
MCP_1_MCAF	AC068282.3	13	0.00244255	0.0273629	0.930476
bNGF	C10orf88	7	0.00850257	0.0926939	0.930476
G_CSF	DPY19L2	5	0.0146933	0.15506	0.930481
MCP_3	SMARCC2	4	-0.0255911	0.259671	0.930482
G_CSF	CDK12	4	-0.00607081	0.0616041	0.930486
IL_16	CCDC84	3	-0.00600017	0.0547348	0.93049
IL_1RA	COL9A3	9	-0.0022489	0.0248743	0.930494
HGF	LINC00341	6	0.00635722	0.0684752	0.930495
SDF_1A	CA2	11	0.00256788	0.0286306	0.930498
TRAIL	CHGB	3	-0.00339685	0.0309913	0.9305
SCGF_B	TEX264	5	0.0100492	0.106082	0.930501
bNGF	SNRNP25	6	0.00216171	0.0232881	0.930506
VEGF	TRIM2	4	0.0103916	0.105482	0.930507
HGF	CTD-3162L10.1	3	0.00686065	0.0626021	0.930509
FGF_BASIC	AC093495.4	3	0.00494043	0.0450814	0.930511
bNGF	DAB2	11	-0.00150106	0.0167411	0.930519
GROA_CXCL1	GLIPR2	4	-0.00717383	0.0728322	0.93052
SCF	METTL9	4	0.00950274	0.0964791	0.930522
MCP_3	BCL10	4	0.0103256	0.104843	0.930528
SCGF_B	CPT1B	4	-0.00873167	0.0886607	0.930529
G_CSF	LPL	7	-0.00157134	0.0171444	0.930532
TRAIL	RAB21	3	-0.0058005	0.0529482	0.930535
IL_2RA	ARL4A	10	0.00274385	0.030503	0.930536
G_CSF	SPATA2L	6	0.00374498	0.0403624	0.930537
IL_4	BIVM	3	-0.0155931	0.142341	0.930537
IL_6	CSDA	6	-0.00619404	0.066761	0.93054
MIF	TRIM22	3	-0.00960196	0.0876599	0.930544
IL_1RA	NOC4L	7	-0.00463434	0.0505745	0.930547
IL_4	GSDMD	4	0.00413404	0.041988	0.930548
IL_1B	AC093063.2	3	-0.0233023	0.212752	0.930549
TRAIL	LGALS9B	12	0.00211119	0.0236256	0.93056
GROA_CXCL1	CA2	13	-0.00293133	0.0328804	0.930564
VEGF	MRPL38	5	-0.00395773	0.0418191	0.930568
FGF_BASIC	DNAJA4	5	0.00328491	0.0347125	0.930574
IL_18	CCM2	9	-0.00327732	0.036295	0.930581
IL_2RA	CBR4	6	0.00161758	0.0174456	0.930583
SCGF_B	GRID2IP	3	0.0199529	0.182268	0.930586
IL_7	STX2	12	-0.0019127	0.0214131	0.930588
IFN_G	SLC2A8	9	0.00230383	0.0255186	0.930593
SCF	WDR36	3	-0.00396276	0.0362036	0.930593
IL_9	CMTM6	3	-0.0101534	0.0927619	0.930594
M_CSF	RP11-354E11.2	3	-0.0224534	0.205142	0.930596
FGF_BASIC	CHRNB1	4	-0.00510332	0.0518725	0.930601
TRAIL	FMO4	4	0.00377628	0.0383849	0.930603
IL_1RA	BRD3	3	-0.00883282	0.0807233	0.930616
VEGF	FAM173A	4	0.00481366	0.048943	0.930622
IL_2	FKBP1A	10	-0.00368443	0.0410175	0.930634
IL_1RA	TMEM106C	8	0.00244944	0.0269868	0.930634
MIG	ZNF589	21	-0.00246749	0.0279736	0.930634
IP_10	AC130352.1	3	-0.00959221	0.0876962	0.930642
IFN_G	DCAF12	3	0.0159968	0.146258	0.930646
HGF	DTD2	3	-0.0271125	0.247903	0.93065
IL_1RA	CD2BP2	3	0.0369426	0.337844	0.930662
HGF	RP3-407E4.4	4	-0.00936968	0.0953279	0.930667
IL_16	MRPS7	15	-0.00147777	0.0166599	0.930671
IL_2	TOP3B	3	0.00602261	0.0550868	0.930674
GROA_CXCL1	NLRP3	9	-0.00297918	0.033039	0.930677
MIP_1A	ANO10	3	0.0131766	0.120533	0.93068
MCP_1_MCAF	IL21R	4	0.00409473	0.0416748	0.930691
IL_17	SLC40A1	13	0.00264508	0.0297253	0.930694
IL_16	HCK	4	-0.00465254	0.0473575	0.930699
IFN_G	XYLT1	20	0.00183407	0.0207974	0.930701
IL_1B	SCCPDH	7	-0.00408956	0.0447297	0.930702
IL_2RA	AL357673.1	3	0.00797337	0.0729636	0.930706
IL_1B	RBBP6	3	-0.0110229	0.100872	0.930707
IL_18	RP11-34F20.5	4	-0.0160483	0.163381	0.93071
IL_1B	CHMP4B	8	0.00547625	0.0604045	0.930714
VEGF	TMEM87B	5	0.00578921	0.0613015	0.930715
MIF	PNRC1	4	0.0175477	0.178666	0.930718
IL_5	DCHS1	6	-0.00311517	0.0336636	0.93072
PDGF_BB	RNF187	4	0.00353523	0.0359956	0.93072
IFN_G	EFTUD1P1	3	0.0129414	0.118454	0.930722
SCGF_B	MTO1	6	0.00608161	0.065729	0.930729
FGF_BASIC	CCSER2	13	-0.00163789	0.0184161	0.93073
IL_17	ZNRD1	6	-0.00556815	0.0601812	0.930731
IL_1RA	KIF27	4	-0.00196915	0.0200533	0.930732
IL_7	KRT73	13	-0.00248066	0.0278936	0.930734
IL_16	RNF141	6	0.00690972	0.0746959	0.930745
SDF_1A	FGFBP2	4	0.00296888	0.0302425	0.93075
RANTES	SH3BGRL2	3	-0.00738293	0.0676063	0.930753
VEGF	FFAR3	3	0.00361815	0.0331326	0.930754
MCP_3	RRM1	7	-0.00366742	0.0401428	0.930754
IL_7	FKSG48	3	-0.0177734	0.162761	0.930756
TNF_A	WDR48	11	0.00207832	0.0232617	0.930764
SDF_1A	SEPW1	3	0.00533452	0.0488579	0.930765
IL_7	RP11-33B1.2	4	-0.00303618	0.030935	0.930766
HGF	FAM183B	6	-0.0051907	0.0561326	0.930769
bNGF	TMEM45A	6	0.00433266	0.0468545	0.93077
IL_18	PITPNC1	5	0.00800857	0.0848708	0.930771
FGF_BASIC	CASC3	5	-0.00519032	0.0550071	0.930774
TRAIL	CTD-2258A20.4	9	0.00242724	0.0269592	0.930782
IFN_G	ZNF655	3	-0.00664209	0.0608589	0.930794
MCP_1_MCAF	TMEM205	5	-0.00413993	0.0438903	0.930798
IP_10	RP11-673E1.1	3	-0.0144959	0.13283	0.930799
IL_1B	SPINK8	6	-0.00601749	0.0651026	0.9308
IL_1B	CCDC69	3	0.0141158	0.129353	0.930802
MCP_1_MCAF	CARM1	3	0.0134827	0.123553	0.930803
MCP_1_MCAF	IGLC2	5	-0.00205826	0.0218231	0.930805
bNGF	UNC50	3	-0.0058259	0.0533908	0.930807
MIP_1B	PARP1	7	0.00552038	0.0604738	0.93081
FGF_BASIC	SLU7	3	0.047077	0.431465	0.930812
HGF	FNIP2	4	0.00628849	0.0641169	0.930814
TRAIL	SNUPN	6	-0.00636861	0.0689175	0.930816
HGF	LPCAT1	4	0.0252046	0.257018	0.930823
G_CSF	SLC22A5	13	0.00190866	0.0214903	0.930826
MIP_1B	PHF19	7	-0.0102648	0.112475	0.930827
GROA_CXCL1	FAM110B	4	-0.0936874	0.955451	0.93083
M_CSF	RIN3	3	-0.0108568	0.0995329	0.930832
IL_7	RP11-701P16.5	4	0.0125437	0.12793	0.930833
IL_2	CTD-2017D11.1	6	0.00274628	0.0297283	0.930838
EOTAXIN	CTA-29F11.1	7	-0.00357279	0.039156	0.930841
RANTES	MT3	3	-0.027586	0.252939	0.930843
EOTAXIN	SEC11A	3	-0.021117	0.193627	0.930843
IL_8	NT5M	10	0.00180457	0.0201514	0.930845
IL_7	EI24	3	0.0190655	0.174839	0.930852
MIF	ZNF697	3	0.00711356	0.0652365	0.930854
MIF	ARRDC2	3	-0.00564133	0.0517364	0.930856
RANTES	RP11-514P8.2	3	-0.0236722	0.217111	0.930861
IL_2RA	VSTM1	9	-0.00284561	0.0316427	0.930862
SCGF_B	PLCG2	6	0.00686554	0.0743451	0.930863
M_CSF	ARCN1	4	-0.0071684	0.0731402	0.930863
TNF_A	FAM120B	10	-0.00136567	0.0152545	0.930865
IL_16	PEX11G	5	0.00564071	0.0598595	0.930866
TNF_A	TTC17	3	-0.0144286	0.132343	0.930866
G_CSF	STK32C	13	0.00139367	0.0157011	0.930866
M_CSF	HERPUD2	4	0.0128804	0.131427	0.930867
TNF_A	PCMT1	3	-0.00639985	0.0587018	0.930867
IL_4	MMAB	3	0.00820596	0.0752737	0.930872
IL_16	SLC46A3	3	0.00292505	0.0268318	0.930872
IL_6	MCPH1	3	0.0330685	0.303348	0.930874
SDF_1A	FPGT	3	-0.00580459	0.0532498	0.930877
IL_16	SEMA4D	11	0.00250672	0.0281058	0.930885
IL_2	CYP1B1-AS1	6	0.00740716	0.0802406	0.930889
MIF	MT1L	8	0.0032755	0.0362217	0.930889
IL_4	IQCB1	17	-0.00132234	0.014995	0.930896
IP_10	CTD-2258A20.4	9	0.00296449	0.0329823	0.930899
SDF_1A	COL23A1	5	-0.00523181	0.0555486	0.930901
MIF	CDA	15	-0.00134805	0.0152485	0.930902
MIG	LINC00667	6	-0.00209866	0.0227399	0.930905
PDGF_BB	ME2	9	-0.00642148	0.0714554	0.93091
VEGF	RP11-1280N14.3	3	0.0162593	0.149236	0.930912
MIF	DSTNP1	3	0.0235935	0.216612	0.930931
FGF_BASIC	SETDB2	3	-0.00382542	0.0351234	0.930936
SCF	GNPTG	5	-0.00389324	0.0413578	0.930936
M_CSF	NELL2	5	0.00249182	0.026472	0.93094
IL_8	NEO1	10	-0.00229411	0.0256546	0.930944
bNGF	AL512428.1	5	0.00605769	0.0643597	0.930946
IL_10	ATP6V1E1	3	0.00328552	0.030171	0.930946
IL_7	SLC25A19	3	0.0247915	0.227664	0.930947
MIP_1A	FLVCR1-AS1	24	0.000886808	0.0101186	0.930954
MCP_3	AKAP7	7	-0.00273955	0.030075	0.930957
IL_10	POLM	8	0.0017692	0.019584	0.930958
MCP_3	STARD10	7	-0.00376397	0.0413234	0.930961
IL_6	ITPRIP	3	0.018849	0.173135	0.930964
MCP_3	METTL13	9	0.00317262	0.0353335	0.930969
TRAIL	NMB	7	0.00184613	0.0202716	0.930973
FGF_BASIC	ZNF415	9	0.00231384	0.0257733	0.93098
IL_2RA	HSD3B7	3	0.0272152	0.250046	0.930981
IL_5	TNNT3	6	0.00283978	0.0308059	0.930985
IFN_G	RPGRIP1	4	-0.0167035	0.170735	0.930987
G_CSF	ANXA1	8	0.00273978	0.0303424	0.930991
MIF	GREM2	3	0.013437	0.123477	0.930993
TRAIL	GALNT6	9	0.00236795	0.0263821	0.930995
IL_6	LSS	7	-0.00201704	0.0221558	0.930996
IL_4	SLC7A9	9	-0.00237498	0.0264621	0.931
IL_2RA	COX7A2L	4	0.00383344	0.0391925	0.931002
IL_16	DIP2A	15	0.00173781	0.0196864	0.931004
G_CSF	NMRK1	20	0.00160726	0.0183057	0.931005
VEGF	COX20	3	0.00427593	0.0393	0.931006
RANTES	ADARB2	12	-0.00231372	0.0260599	0.931006
SCGF_B	ALKBH3	3	-0.0109449	0.100596	0.931007
G_CSF	UBE2Q1	4	0.00405149	0.0414249	0.931007
RANTES	PDE5A	3	-0.0264983	0.24356	0.93101
CTACK	FBXO18	7	-0.00424854	0.0466765	0.93101
bNGF	TMEM88	5	0.00388502	0.0413166	0.931013
SCGF_B	DET1	3	-0.00452927	0.0416343	0.931015
VEGF	RNF216P1	3	0.0733329	0.674105	0.931016
MCP_1_MCAF	WDR81	4	0.00224617	0.0229713	0.931023
MCP_3	ZNF154	10	0.00221203	0.0247663	0.931026
MIG	RP11-140A10.3	3	-0.00379408	0.0348824	0.931027
IL_4	HLA-DPB1	4	0.0258073	0.263965	0.931032
IP_10	ANKRD35	3	0.00723235	0.0665029	0.931037
IP_10	TMEM120A	5	0.00680813	0.0724318	0.93104
IL_9	MICE	3	-0.0354986	0.326471	0.931048
PDGF_BB	CYFIP1	3	-0.0290099	0.266798	0.931049
IL_10	TRABD2A	5	0.00204363	0.0217458	0.931052
IL_6	CORO1C	7	-0.00195481	0.0214908	0.931056
TNF_B	ACVR2B	4	0.00483922	0.0495153	0.931058
MIP_1A	OR10AA1P	3	-0.00575424	0.0529273	0.931058
G_CSF	SIRPB1	18	0.00121546	0.01383	0.931058
MIG	A4GALT	8	0.00250564	0.0277772	0.93106
IL_2	PAQR6	14	0.00121608	0.0137657	0.931063
IL_1RA	ADAM15	15	0.00119407	0.0135391	0.931066
TRAIL	TYK2	6	-0.0049095	0.0533247	0.931071
IL_9	CD68	3	-0.00747228	0.0687433	0.931071
SDF_1A	BDH2	8	0.00451917	0.0501077	0.931072
GROA_CXCL1	KIAA0391	11	-0.00176162	0.0198057	0.931073
TRAIL	MAN1A1	10	-0.0022685	0.0254198	0.931084
CTACK	MFN2	9	0.0024201	0.0269986	0.931086
SDF_1A	RFXANK	3	0.00340788	0.0313589	0.931087
M_CSF	AKT1	4	-0.00872823	0.0893506	0.93109
IL_18	EPB41L2	6	0.00762815	0.0828807	0.931093
IL_2	STAMBP	5	0.00631049	0.0671922	0.931096
IL_1RA	DENND4B	5	0.00219479	0.0233697	0.931097
IL_16	RP11-164H13.1	3	-0.0354261	0.326045	0.931099
IL_10	EPN1	3	0.00315173	0.0290079	0.931101
GROA_CXCL1	RP11-598F7.4	4	0.0150337	0.153926	0.931102
IFN_G	WFIKKN1	3	-0.0036276	0.03339	0.931106
IL_9	NDUFA7	6	0.00387867	0.0421538	0.931112
HGF	SLC39A11	13	-0.00125753	0.0142198	0.931121
IL_10	HSD17B8	4	-0.00613266	0.0628115	0.931125
IL_10	FAM185A	3	0.0110535	0.101777	0.93113
G_CSF	APAF1	3	-0.00814231	0.0749724	0.93113
FGF_BASIC	RP11-434C1.1	8	0.00315438	0.0350055	0.931132
IL_6	CTSG	10	-0.00173075	0.019408	0.931133
IL_2RA	CDC25B	5	-0.00245484	0.0261526	0.931134
MCP_3	TOR1B	4	-0.004882	0.0500089	0.931134
IL_1B	SLC2A9	4	0.00488215	0.0500118	0.931136
MCP_3	GPR162	7	0.00387268	0.042626	0.931137
MIP_1B	MLH3	11	-0.00338191	0.0380586	0.931139
SCGF_B	INCENP	4	-0.00612518	0.0627484	0.93114
SCF	IDI1	3	-0.0746163	0.68715	0.93114
VEGF	ASIC1	4	0.0103458	0.105993	0.931144
VEGF	CCHCR1	3	-0.00543373	0.0500436	0.931146
IL_7	DDX60L	13	-0.00207988	0.0235291	0.931151
VEGF	NMB	7	0.00184447	0.0203058	0.931151
HGF	C22orf32	21	0.00131323	0.0149999	0.931151
IL_9	TANC2	6	-0.00376531	0.0409461	0.931153
TNF_B	COMMD1	3	0.0979836	0.902553	0.931156
IL_5	C16orf88	3	-0.00635255	0.0585179	0.93116
bNGF	ATP8B3	3	-0.0184235	0.169733	0.931168
SCGF_B	FAM192A	4	-0.00378458	0.0387879	0.93117
bNGF	LINC00324	15	-0.00177571	0.020165	0.931172
IL_2RA	PCK2	8	-0.00219685	0.0243943	0.931174
GROA_CXCL1	COPB1	14	0.00201051	0.0227967	0.931178
TNF_A	RAD51C	15	0.00222527	0.0252762	0.931188
RANTES	RAVER2	5	-0.010245	0.109232	0.931188
IL_2RA	ID2	3	-0.0383741	0.353653	0.931191
EOTAXIN	ZNF101	3	-0.0111072	0.102364	0.931191
IL_6	CDS2	11	-0.00163691	0.0184358	0.931194
IL_2RA	SERPINF2	5	-0.00267072	0.0284807	0.931201
HGF	DKFZP761J1410	5	0.00356279	0.0379943	0.931202
bNGF	WDR45B	4	-0.0377799	0.387393	0.931204
SDF_1A	LMBR1	6	0.00290914	0.0316605	0.931207
IL_1RA	FLYWCH2	5	0.0037373	0.0398603	0.931211
IL_1RA	ZNF790-AS1	3	-0.0138033	0.127248	0.931212
GROA_CXCL1	PNKP	10	-0.00219978	0.0246966	0.931214
SCGF_B	RGMB	13	0.00339283	0.0384183	0.931215
IL_1B	C12orf4	3	-0.0076282	0.0703261	0.931215
IL_7	IGF1R	8	-0.00456071	0.0506774	0.93122
bNGF	KCNN4	13	-0.00452941	0.0512932	0.931222
GROA_CXCL1	MLLT11	4	0.00528208	0.0541772	0.931223
HGF	TMEM254	9	0.00220105	0.0246053	0.931226
PDGF_BB	RASSF7	3	0.00894971	0.082527	0.93123
TRAIL	RP11-433J8.1	3	0.0466794	0.43044	0.93123
MCP_3	PLA2G4C	10	0.0016663	0.0187119	0.931231
GROA_CXCL1	LMTK2	3	0.00693987	0.0640001	0.931237
IL_8	IDI1	3	0.044562	0.410965	0.931238
MCP_1_MCAF	AC114752.3	4	0.00406163	0.0416693	0.931239
IL_9	PLEKHA5	6	-0.00664575	0.0723611	0.93124
IL_17	KLRK1	4	0.00706747	0.072508	0.93124
IL_18	DBNL	5	0.00623847	0.0665683	0.931243
RANTES	PNMA1	3	0.0180052	0.166075	0.931249
MCP_3	SAMD9L	4	0.00270141	0.0277191	0.931251
MCP_3	SLC35F2	6	-0.00514246	0.05601	0.931261
VEGF	PPM1H	3	-0.00691068	0.0637546	0.931262
MCP_1_MCAF	TRIM24	9	0.00235741	0.0263671	0.931263
RANTES	KLF11	4	-0.00381282	0.0391303	0.931263
IL_18	TPP2	8	0.00363627	0.0404318	0.931265
RANTES	LPAR2	13	-0.00309662	0.03509	0.931266
MCP_1_MCAF	GTF2E2	5	0.00261403	0.0279067	0.931276
MIG	AC091729.9	8	-0.00313532	0.0348674	0.931277
IL_13	BSCL2	6	-0.00144316	0.0157222	0.931277
TNF_B	NEBL	5	-0.0143911	0.15364	0.931279
MIF	AGER	5	-0.0136562	0.145795	0.931279
IL_18	RP11-973H7.1	5	0.0139483	0.148917	0.93128
SDF_1A	STXBP2	4	0.00496255	0.0509452	0.931284
RANTES	CROCC	8	-0.0043756	0.0486696	0.931289
MIP_1A	TBX19	3	-0.0109551	0.10111	0.931291
PDGF_BB	SPIB	8	0.00218432	0.0242975	0.931293
SCF	RP11-726G1.1	3	-0.0064571	0.0595999	0.931296
IL_17	CASD1	3	-0.0223596	0.206403	0.931303
SDF_1A	ATP6V0B	3	0.00707904	0.0653473	0.931303
SCF	NOTCH4	4	-0.0138408	0.142135	0.931306
MIG	ASL	4	0.0148634	0.152636	0.931306
bNGF	CTB-113P19.3	3	0.0124316	0.114765	0.931308
IL_8	FAM172A	3	0.0166242	0.153471	0.931308
G_CSF	GNPTAB	3	0.0128786	0.118895	0.931309
IL_2	KPNA1	6	0.0081323	0.0886441	0.931315
IP_10	MS4A7	6	0.00901195	0.0982413	0.931321
SCGF_B	LPAR5	6	0.00268754	0.0292983	0.931323
EOTAXIN	LINC00667	7	-0.00207939	0.0229513	0.931328
IL_4	PHPT1	4	-0.00293225	0.0301232	0.931331
bNGF	TRIM6	13	-0.00531547	0.0602928	0.931333
IL_6	FLT1P1	7	-0.00356167	0.0393157	0.931334
IL_1RA	LRRK2	11	-0.00266247	0.0300483	0.931335
MIF	STMN3	4	0.0043711	0.0449097	0.931339
IL_1RA	SNRPB2	8	-0.00398813	0.0443944	0.931343
MCP_3	ZDHHC4	7	0.00309966	0.0342273	0.931357
TRAIL	MRPS9	7	-0.0126492	0.139679	0.931359
IL_18	RP11-290F20.1	3	-0.00745907	0.0689122	0.931359
IL_6	TUFT1	3	0.0347334	0.320902	0.931362
M_CSF	MAST4	7	0.00330422	0.036489	0.931363
TRAIL	CITED4	11	0.00180526	0.0203831	0.931366
GROA_CXCL1	PARP12	3	-0.0363237	0.335618	0.931366
MCP_1_MCAF	HINFP	4	-0.00254588	0.0261713	0.931376
EOTAXIN	CLNS1A	5	0.00314125	0.0335849	0.931378
PDGF_BB	TRBV6-1	5	-0.00395078	0.0422402	0.931378
MIF	SLC6A6	5	-0.0035184	0.0376208	0.931384
MCP_3	TNFRSF1B	3	-0.0177956	0.164469	0.931384
TNF_B	RP11-325P15.3	6	0.00375001	0.0409195	0.931387
IL_2	TNK2	3	0.0181756	0.16799	0.931388
IL_4	TTC9	10	-0.00277672	0.0312535	0.931389
IL_16	RP11-6N17.4	6	0.00484566	0.0528766	0.931389
IL_2	SUGP2	6	-0.00251919	0.0274919	0.931395
IL_7	HRAS	5	0.0065094	0.0696163	0.931398
IL_2RA	MIAT	14	0.00226501	0.0257659	0.9314
SCF	CYP2S1	12	0.00155573	0.0176241	0.931403
IL_16	XRCC3	4	0.00368391	0.0378858	0.931405
MCP_1_MCAF	ST3GAL1	10	-0.00296808	0.0334161	0.931407
bNGF	ANXA2	5	-0.00449322	0.0480606	0.931408
G_CSF	SPNS1	10	0.00256474	0.0288766	0.93141
IL_4	SETD3	3	-0.00332634	0.0307549	0.931412
IL_10	CRNKL1	4	-0.0113108	0.116337	0.931414
TRAIL	C1orf87	12	0.00081683	0.00925506	0.931414
MIG	LIMA1	7	-0.00386168	0.0426778	0.931415
IL_2RA	TCEANC2	4	0.00823819	0.0847423	0.931421
HGF	DEXI	8	0.00223966	0.0249602	0.931423
IL_18	FAM104A	5	0.0043705	0.0467588	0.931423
IL_10	CTD-2245O6.1	5	-0.00478421	0.0511887	0.931428
IL_9	LRRC61	4	0.00362668	0.0373102	0.931429
IL_1RA	CNDP2	8	-0.0020499	0.0228484	0.931432
SCF	RP11-552M11.8	3	-0.00465592	0.0430612	0.931433
IL_17	ADAM10	4	-0.00336873	0.0346602	0.931436
IL_6	RP11-109L13.1	7	0.00710899	0.0785908	0.931437
MCP_1_MCAF	MCM3AP	8	0.00299633	0.0334015	0.93144
IL_17	AC022498.1	3	0.00281937	0.0260797	0.931444
FGF_BASIC	XXbac-BPG246D15.8	5	-0.00707994	0.0757743	0.931449
IL_4	RP11-499P20.2	7	0.00187266	0.0207073	0.931453
IL_8	SNAPC2	3	0.0164943	0.152604	0.931456
MIP_1A	FDX1	5	-0.00347445	0.0371911	0.931458
bNGF	ZAP70	4	0.00618811	0.0636903	0.93146
IL_18	B3GALT6	4	0.00291188	0.0299702	0.93146
EOTAXIN	NDUFAF5	7	0.00147857	0.0163524	0.931465
TNF_A	PLD1	4	0.00801651	0.0825252	0.931473
bNGF	CTBP1-AS1	3	0.00599428	0.0554736	0.931475
FGF_BASIC	FAM153C	3	-0.00647608	0.0599341	0.931477
IL_7	AC009961.3	3	-0.00591461	0.0547447	0.931485
MIP_1B	HLA-B	12	0.00279517	0.0317043	0.931487
HGF	RP11-76E17.4	4	0.00210032	0.0216264	0.931488
RANTES	C1GALT1	10	0.00265552	0.0299333	0.931489
SCF	RP4-798C17.6	6	0.00558972	0.0610893	0.931494
MCP_1_MCAF	RGS18	3	-0.0558139	0.516676	0.931495
MCP_1_MCAF	COMT	4	-0.00307302	0.0316452	0.931495
MIP_1A	TMEM229B	5	0.00329807	0.0353231	0.931497
TNF_A	C17orf99	6	0.0100121	0.109427	0.931498
TRAIL	ERCC1	4	0.00341816	0.0352015	0.931499
M_CSF	CYP4F22	9	0.00130637	0.0146628	0.931503
HGF	FAM86B3P	3	-0.00985174	0.0912113	0.931504
MIP_1B	FLJ20373	3	0.0187457	0.17356	0.931506
SDF_1A	LRGUK	8	0.00588336	0.0656559	0.931514
IL_9	RAB21	3	-0.0076127	0.0704978	0.93152
IL_2	PARP16	10	0.00510093	0.0575241	0.93152
GROA_CXCL1	AC092653.5	3	-0.00792244	0.0733663	0.93152
MIG	DDX56	3	-0.0044591	0.0412939	0.93152
IP_10	AP001189.4	6	-0.00202221	0.0221092	0.931521
IL_9	AC020956.3	4	0.00967811	0.0997016	0.931522
IL_10	GVINP1	3	0.00712936	0.0660245	0.931523
MIP_1A	SNAI3-AS1	7	-0.00312817	0.0346264	0.931524
TRAIL	BDH1	3	-0.00967063	0.089565	0.931527
IL_16	EPB41L3	6	0.00341097	0.0372967	0.931528
IL_4	HNRNPAB	5	-0.00399657	0.0428253	0.93153
IL_10	FBXO44	4	-0.00737254	0.0759601	0.931531
IL_16	TRIM64B	4	-0.00760624	0.0783684	0.931531
IP_10	METTL7A	3	-0.0122205	0.113187	0.931531
TNF_A	MED21	4	-0.0123279	0.127021	0.931533
IL_10	PICALM	3	0.00978243	0.0906107	0.931535
MIF	USP35	4	-0.00495609	0.0510679	0.931537
TRAIL	GTF2H2	5	0.00515567	0.0552516	0.931538
IL_17	MPP7	8	0.00223695	0.0249736	0.931542
GROA_CXCL1	GS1-124K5.10	3	-0.0066636	0.0617313	0.931545
IL_16	BSG	4	0.00309779	0.031925	0.931548
TRAIL	AC074011.2	4	0.00280489	0.028907	0.931549
SCF	NIPAL2	3	-0.00683696	0.0633416	0.93155
bNGF	GSTM3	21	0.000968336	0.0111254	0.931552
FGF_BASIC	ZFP30	7	0.0028828	0.0319238	0.931553
M_CSF	HIVEP2	3	-0.0603363	0.559085	0.931561
MCP_3	RP11-809O17.1	3	0.00503733	0.0466847	0.931573
SCGF_B	WARS2	17	0.001429	0.0163653	0.931573
MIF	PYROXD2	4	-0.00383544	0.0395416	0.931573
SDF_1A	GRM2	4	0.00764504	0.0788185	0.931575
HGF	ARSA	10	-0.00137347	0.015502	0.931578
TRAIL	SP140L	19	-0.00127482	0.0146298	0.931579
GROA_CXCL1	CD300LD	4	0.00330814	0.0341163	0.931595
IFN_G	SDAD1P1	5	0.00913038	0.0979317	0.931597
IL_10	C9orf135	16	0.00072151	0.00825614	0.931599
TRAIL	CKS2	5	0.00304293	0.0326417	0.931604
MIG	SIDT2	23	0.00132628	0.015269	0.931605
IL_16	RP11-960L18.1	6	-0.0023804	0.0260578	0.931606
MIF	RP11-798G7.6	3	0.00628332	0.0582615	0.931607
CTACK	PRKCZ	3	-0.0207633	0.192526	0.931607
IL_8	VAMP8	10	-0.00312659	0.0353081	0.931615
IL_7	ROGDI	18	-0.00153997	0.0176662	0.931617
MCP_3	CEBPB	3	-0.0258999	0.240208	0.931622
MCP_1_MCAF	RAB31	10	-0.00194617	0.0219808	0.931624
IL_1RA	ALCAM	14	-0.0012332	0.0140744	0.931624
MCP_1_MCAF	PDE3B	4	0.0166442	0.171728	0.931626
TNF_B	AKR1C7P	3	-0.0102566	0.0951335	0.931629
VEGF	AEBP1	5	-0.0053126	0.0570113	0.931631
IL_2RA	TRPC2	4	-0.00679352	0.0701055	0.931639
MIG	AC092580.4	3	-0.0339798	0.315227	0.93164
IL_1B	TXNDC12	4	-0.00165398	0.0170686	0.93164
IL_10	FARS2	3	0.00351712	0.0326283	0.93164
TNF_B	DNASE2	7	-0.00319837	0.0354645	0.931641
IL_7	SNHG8	4	0.00427446	0.0441126	0.931642
IL_6	SIMC1	3	0.00949948	0.0881362	0.931648
IL_1RA	FAN1	22	0.00161815	0.0186311	0.931653
TNF_B	ZNF79	4	0.00342757	0.0353821	0.93166
SDF_1A	MCOLN2	6	-0.00303539	0.0332555	0.931662
IL_18	ZNF469	3	0.142192	1.31964	0.931668
TRAIL	C7orf49	3	-0.00645332	0.0598993	0.931677
M_CSF	SNHG1	3	-0.00809641	0.0751565	0.931682
TRAIL	IGHV1-46	3	0.030876	0.286621	0.931684
TRAIL	LINC00264	3	0.0117811	0.10937	0.931688
IL_18	RAB40B	3	0.0248181	0.230404	0.931689
EOTAXIN	RP11-290F20.3	5	0.00418642	0.0449705	0.931699
MIG	SRR	8	-0.00356687	0.0399135	0.9317
IL_6	AP001189.4	9	0.00141942	0.0159785	0.931702
VEGF	NDN	4	0.00522295	0.0539496	0.931704
G_CSF	FAM160A2	8	0.00128128	0.0143385	0.931704
IL_2	ZNF616	3	-0.0503749	0.467771	0.931705
TRAIL	CALCOCO2	4	0.00447513	0.0462289	0.931709
SDF_1A	ZNF890P	6	-0.00263175	0.0288536	0.931711
MIP_1B	SAV1	4	0.0101744	0.105114	0.931716
MIG	STX3	3	-0.00748149	0.069484	0.931717
IL_10	CENPP	10	0.00206594	0.0233661	0.931719
MIF	HK1	6	0.0117103	0.128407	0.931721
TNF_A	SAP30L	3	-0.00832797	0.0773518	0.931722
SDF_1A	KIRREL3	3	0.0093762	0.0870905	0.931724
TNF_B	POLI	4	-0.0125969	0.130176	0.931734
G_CSF	GLG1	10	0.0040106	0.0453706	0.931735
MIP_1A	CAPN3	4	0.00204735	0.0211595	0.931741
TRAIL	CCDC151	3	-0.00481249	0.0447144	0.931745
GROA_CXCL1	TRBV28	17	0.00209639	0.0240697	0.931747
IL_1B	TMEM258	4	0.00945527	0.0977304	0.931748
IL_7	LGALS1	4	-0.00815014	0.0842473	0.931754
SDF_1A	AC012146.7	8	0.002998	0.0335764	0.931758
RANTES	CD47	13	0.00195202	0.0222802	0.93176
IFN_G	EMR3	4	-0.0120017	0.124074	0.931761
GROA_CXCL1	CCBL2	9	0.00236516	0.0266493	0.931765
IL_5	TAF1D	6	-0.00399488	0.043838	0.931772
IP_10	APOLD1	3	-0.00428029	0.0397911	0.931782
EOTAXIN	GRAP	4	0.00436436	0.045133	0.931782
IL_17	TAPBPL	15	-0.00134308	0.0153889	0.931782
EOTAXIN	RP5-1142A6.9	4	0.014611	0.151097	0.931782
IL_2RA	SNX25	6	-0.00346956	0.0380803	0.931784
TNF_B	MAN1B1	3	0.0047256	0.0439359	0.93179
IL_6	ERGIC1	3	-0.00809759	0.0752887	0.931791
TNF_A	CACNA1H	3	0.00559606	0.0520309	0.931792
IL_17	C11orf75	11	-0.00235501	0.0267618	0.931804
MIF	ABHD15	6	0.00587635	0.0645157	0.931805
IL_8	TIPIN	3	0.00806484	0.0750079	0.931813
TRAIL	HBG2	5	0.00230349	0.0247861	0.931814
SCF	DNAJC5	4	0.0232941	0.241011	0.931816
IL_8	FAM118B	9	-0.00153136	0.017268	0.931819
IP_10	PROSER2	3	0.0108841	0.101248	0.931826
VEGF	RP11-521C20.4	3	-0.00426263	0.0396547	0.931829
IL_4	LINC00511	3	-0.0048037	0.0446903	0.931832
VEGF	GPR160	6	-0.00493685	0.0542304	0.931842
IL_4	ABCA2	4	-0.00540954	0.0559916	0.931843
IL_1B	LIMCH1	3	0.0187013	0.174014	0.931844
IL_1RA	GZMM	3	-0.00713799	0.066419	0.931845
FGF_BASIC	RP11-57H14.4	3	0.0151343	0.140827	0.931846
GROA_CXCL1	CYP4F3	5	-0.00262244	0.0282335	0.931851
IL_8	HSDL2	12	-0.00168818	0.0192509	0.931852
IL_8	EPHX1	3	-0.022202	0.206616	0.931853
IL_13	PRKCQ-AS1	13	-0.00173514	0.0198327	0.931855
IL_2RA	YWHAG	5	0.00478497	0.0515203	0.931857
MCP_3	AK3	8	0.00430938	0.0483361	0.931861
FGF_BASIC	GTF2I	3	0.0203687	0.189581	0.931862
SDF_1A	PARP4	6	-0.00321394	0.0353171	0.931866
IL_16	TRAV38-1	5	-0.00353475	0.0380673	0.931872
CTACK	TATDN3	7	-0.00497929	0.0554017	0.931875
SDF_1A	MC1R	7	-0.00181482	0.0201925	0.931875
TNF_B	NFE2	5	0.0273795	0.294881	0.931876
IL_10	OR52N4	4	0.00441467	0.0457206	0.931882
VEGF	GTF2I	4	0.0251019	0.259969	0.931882
TNF_B	PIGO	3	-0.00611069	0.0568953	0.931887
PDGF_BB	HM13	6	0.00327656	0.0360188	0.931891
PDGF_BB	DFNA5	20	-0.00108355	0.0125023	0.931892
IP_10	TUBGCP5	4	0.0181287	0.187785	0.931895
PDGF_BB	RP4-800G7.2	10	0.00139564	0.0158277	0.931903
SDF_1A	PRG4	5	0.0052581	0.0566586	0.93191
MIG	RP11-3K24.1	3	0.00422277	0.0393354	0.931918
HGF	MEPCE	3	-0.00297829	0.027743	0.931918
IL_1B	HDDC3	3	-0.0315477	0.293882	0.931921
FGF_BASIC	GATM	6	0.00378882	0.0416728	0.931928
TRAIL	RWDD3	9	-0.00342553	0.0386899	0.931929
IL_6	CLECL1	9	0.00335041	0.0378435	0.931932
EOTAXIN	GADD45B	4	-0.00570116	0.0590906	0.931935
G_CSF	PGAP2	3	0.0258405	0.240795	0.931943
VEGF	NF1	3	-0.00951638	0.088681	0.931945
IP_10	FGFR1OP	5	-0.00705051	0.0760255	0.931957
IL_10	MRPS21	6	0.0049846	0.0548522	0.931962
HGF	CRIM1	4	0.00715283	0.0741744	0.93197
MIF	ZNF652	3	-0.0242987	0.226526	0.931972
IL_9	ASB1	6	0.00249405	0.0274519	0.931978
IL_6	RPA1	13	0.0020039	0.0229473	0.931982
IL_7	EIF2A	9	-0.00201892	0.0228228	0.931988
MCP_1_MCAF	SDK2	7	-0.0014688	0.0163715	0.931995
IL_18	AHCYL2	5	0.0085167	0.0918947	0.932001
SDF_1A	CHCHD10	3	-0.0227277	0.211999	0.93201
M_CSF	NME7	8	-0.00224678	0.0252566	0.93201
TRAIL	MYCBPAP	5	-0.00629903	0.0679793	0.932014
IL_8	SNPH	4	0.00350001	0.0363206	0.932018
HGF	HLA-G	24	0.00188959	0.0218997	0.932021
IL_1B	GCH1	4	-0.0146332	0.151864	0.932023
IL_7	HK1	6	-0.00765986	0.0843708	0.932026
MIP_1B	PRDM15	7	-0.00434381	0.0484388	0.932026
FGF_BASIC	CCL3L3	4	0.0148213	0.153834	0.932031
G_CSF	SON	3	-0.0086556	0.0807625	0.932031
SCGF_B	MN1	3	0.00792915	0.0739843	0.932031
PDGF_BB	NOL12	3	0.0269694	0.251661	0.932036
SCGF_B	SCGB3A2	6	-0.00442772	0.0487795	0.932039
FGF_BASIC	TAF1B	3	0.00283072	0.0264188	0.932047
IL_9	TRBV6-7	8	-0.00331962	0.0373374	0.932048
VEGF	SCN9A	8	0.00289723	0.0325912	0.932057
HGF	ZBTB7C	5	-0.00686534	0.0741392	0.932058
IL_8	RNY3P8	4	-0.0158124	0.164189	0.932059
MIG	EXOC3	15	0.00193714	0.0222866	0.93206
IL_8	COLEC12	8	-0.00304943	0.0343051	0.932061
VEGF	STK24	3	0.00663278	0.0619196	0.932065
IP_10	TSEN54	4	0.00919721	0.0955265	0.932078
FGF_BASIC	CTC-462L7.1	3	0.00412898	0.0385546	0.93208
IL_7	RP11-1026M7.2	3	-0.00605026	0.0564964	0.932083
TNF_B	RINT1	3	0.00758207	0.0708014	0.932084
MIP_1A	RP11-480A16.1	5	0.0137237	0.148264	0.932086
IL_7	TMEM19	3	-0.0241262	0.225319	0.932092
IL_18	SYS1	8	0.00208385	0.0234537	0.932093
EOTAXIN	C10orf76	4	0.00895761	0.0930597	0.932093
IL_18	CD5	4	0.0103277	0.107298	0.932096
bNGF	TMBIM4	6	-0.00607773	0.0670198	0.932102
IL_16	IDH2	7	0.00496047	0.0553783	0.932103
M_CSF	NOA1	5	-0.00605834	0.0654742	0.93211
IL_10	PIP5K1B	4	0.00787727	0.0818698	0.932121
MIP_1A	AC006129.4	3	-0.00392918	0.0367112	0.932121
SCGF_B	COL5A3	4	-0.0064747	0.0672944	0.932123
SCF	ISL2	7	0.00314351	0.0351059	0.932126
MIF	MCEE	4	0.00560629	0.0582765	0.932132
IL_10	EPRS	3	-0.034042	0.318133	0.932136
RANTES	SYNE2	3	-0.00614505	0.0574318	0.932142
IL_18	COL6A1	8	-0.00438345	0.049371	0.932142
IL_6	RP11-488L18.4	6	-0.00366718	0.040465	0.932147
TNF_B	CCR6	3	0.00707239	0.066107	0.93215
MIF	RP13-93L13.1	3	-0.0104767	0.0979313	0.932152
RANTES	FGFR1OP	5	0.00582808	0.0630306	0.932158
IL_1B	TNFAIP8	3	0.0788192	0.736842	0.932159
IL_6	ST6GAL1	8	0.0036346	0.0409482	0.932161
G_CSF	HK1	6	-0.00723619	0.0798673	0.932164
G_CSF	ZBTB47	5	0.00399705	0.0432352	0.932169
MIP_1B	FAM108A7P	3	0.0143011	0.133715	0.93217
MCP_3	PTGIR	4	-0.00233751	0.0243145	0.932178
IL_10	NCF2	3	0.0440598	0.41202	0.93218
MIG	TOR1A	5	-0.00493389	0.0533818	0.932185
IL_2RA	TRBV7-6	3	0.00780453	0.0729901	0.932187
IL_6	TMEM106C	8	0.00300055	0.0338183	0.932187
IL_8	CTD-2324F15.2	8	-0.00254391	0.0286719	0.932188
IL_7	CTD-3023J11.2	3	0.0273793	0.256066	0.932189
MCP_1_MCAF	AC074286.1	4	-0.00571026	0.0594124	0.932195
MCP_3	F2R	4	-0.0147448	0.153413	0.932195
IL_5	MC1R	7	-0.00147766	0.0165189	0.932195
IL_4	AC099552.2	3	-0.00912171	0.0853198	0.932195
IL_17	PAM16	4	-0.020389	0.21214	0.932196
MIP_1A	SIGLEC16	4	-0.00514053	0.0534887	0.9322
IL_2RA	TREML5P	7	-0.00232707	0.0260172	0.932202
G_CSF	AASDHPPT	3	-0.0144291	0.134979	0.932204
MIP_1B	NXPE3	5	0.00342315	0.0370473	0.932205
HGF	PKN3	7	0.00166783	0.018648	0.932206
IL_7	NSFL1C	12	-0.00279444	0.0320361	0.932212
IL_4	ABTB2	3	0.00387079	0.0362148	0.932213
IL_4	PHACTR1	3	-0.00433924	0.040598	0.932213
M_CSF	RYBP	12	-0.00317235	0.0363692	0.932214
M_CSF	PSAT1	16	-0.00160008	0.0184765	0.932215
IFN_G	RP11-326C3.12	6	-0.00206244	0.0227814	0.932217
CTACK	TMEM63A	10	0.00218379	0.0248814	0.932218
SCGF_B	SYMPK	6	0.00590677	0.065256	0.932228
IL_7	AC131056.3	3	-0.0213128	0.199451	0.93223
TNF_A	CNEP1R1	3	0.0149337	0.139754	0.93223
IP_10	SIRPB2	12	-0.00214052	0.0245466	0.932232
IL_16	EIF2S2	6	-0.00305588	0.0337624	0.932232
IL_18	SNORA42	3	0.0148218	0.138722	0.932237
IL_10	TIGD5	4	-0.00446186	0.0464559	0.932242
MIF	TMEM106C	7	-0.00417042	0.0466546	0.932243
MCP_1_MCAF	MAP3K12	4	0.00946007	0.0985002	0.932245
IL_8	FGFR1OP	5	-0.00445512	0.0482468	0.932248
M_CSF	BDH1	3	-0.00958023	0.08968	0.932249
IL_10	RP11-445P17.8	6	0.00218094	0.0241022	0.93225
TRAIL	TOP3BP1	6	-0.00661857	0.0731461	0.932252
MIP_1A	POLR3K	6	-0.00204466	0.0225985	0.932257
IL_18	ITGB1BP1	11	-0.00355209	0.0406399	0.932264
IL_2	PQLC3	6	-0.00206394	0.0228149	0.932267
IFN_G	RGMB	13	0.00318085	0.0365806	0.93227
G_CSF	TMOD2	14	-0.00205383	0.0236654	0.932273
IL_7	AC018766.5	3	-0.00517841	0.0484931	0.932274
MCP_3	RP11-834C11.4	4	0.00970763	0.101134	0.932282
IL_16	TOP3A	3	-0.00732284	0.0685843	0.932284
IP_10	PRDX5	7	0.00251948	0.0282028	0.932284
IL_8	GALK1	3	0.00655239	0.0613716	0.932287
IP_10	RP11-973H7.4	9	0.0032067	0.0364115	0.932289
M_CSF	GATC	3	-0.00489436	0.0458444	0.932291
IL_2	NHP2L1	7	-0.00249621	0.0279474	0.932296
IL_6	PRLR	3	-0.0174616	0.16358	0.9323
MIP_1B	POM121B	7	0.00613954	0.0687503	0.932309
IL_2	CTC-439O9.2	5	-0.00959552	0.104018	0.932315
IL_8	AP001189.4	9	0.00142832	0.0162262	0.932321
IL_17	RP11-645N11.2	3	-0.00520057	0.0487354	0.932322
VEGF	FAM105A	3	0.00761477	0.0713609	0.932324
IL_2	STAT3	5	-0.0108545	0.117681	0.932325
IL_2	GPR75-ASB3	3	0.0359476	0.336885	0.932325
SCF	ACAT2	3	-0.00529771	0.049649	0.932327
bNGF	AP000347.4	4	-0.00575804	0.0600281	0.932328
IL_1B	RP11-539L10.2	3	-0.00585329	0.0548591	0.932331
MCP_1_MCAF	KLHDC4	17	0.00107653	0.0124678	0.932334
IL_16	PCK2	9	-0.00215476	0.0244834	0.932334
bNGF	SARDH	5	-0.0116716	0.126566	0.932338
IFN_G	IQCB1	17	-0.00130098	0.0150684	0.932339
IL_1RA	HSD17B7P2	6	-0.00444175	0.0491528	0.93234
MCP_3	ABCC13	5	-0.00739393	0.0801961	0.932352
IL_17	CLEC4F	19	0.00101134	0.0117391	0.932352
MCP_1_MCAF	PRX	5	0.00141228	0.015318	0.932353
PDGF_BB	FIBP	3	0.00698739	0.0655118	0.932355
IL_10	PARP2	3	-0.0119325	0.111881	0.932358
MIP_1B	PFKFB4	4	-0.021332	0.222489	0.932358
HGF	RNF216	4	-0.00586575	0.0611789	0.932359
IL_2	PPA1	8	-0.00408779	0.0461898	0.932359
IL_16	HCG4P7	7	0.00674388	0.075582	0.932366
IL_2	MYO1G	9	0.00244304	0.0277741	0.932371
SDF_1A	FAM108C1	12	0.00483605	0.055573	0.932372
IL_1RA	GNG5	3	-0.00821122	0.0770081	0.932374
IP_10	PRORSD1P	3	-0.00466288	0.0437311	0.932375
M_CSF	ADCY10P1	17	-0.00115164	0.0133464	0.932378
IL_18	PCNX	7	0.00382433	0.042871	0.932382
MIP_1B	ANKK1	7	0.00493588	0.0553355	0.932386
RANTES	AHSA2	11	0.00243859	0.0279514	0.932388
IL_16	C17orf72	3	-0.0152651	0.143193	0.932388
RANTES	APRT	5	0.00494859	0.0537047	0.932392
IL_7	CCT3	6	0.00284914	0.0315535	0.932393
IL_18	TRAV35	4	-0.00287813	0.030035	0.932396
IL_8	ZNF77	3	0.00158487	0.0148686	0.932397
IL_6	RP11-214C8.5	6	0.00463455	0.0513309	0.932399
IL_18	TMEM218	6	-0.00616156	0.0682441	0.932399
IL_1RA	SLC36A4	4	-0.00323017	0.0337126	0.932404
IL_2RA	SNAP29	14	-0.00213516	0.0246503	0.932404
IL_17	D2HGDH	8	-0.00374494	0.0423454	0.932407
G_CSF	SLC44A5	6	0.00348613	0.0386205	0.932415
MIF	RABL2A	3	-0.0075767	0.0711023	0.932417
IL_13	PTGS2	3	-0.0126671	0.118882	0.932422
G_CSF	ELP6	3	-0.0247635	0.232419	0.932425
GROA_CXCL1	PTCD1	4	-0.00777643	0.0811896	0.932427
MIF	FCGR3A	3	-0.0110765	0.103963	0.932428
MCP_3	ADCY7	4	-0.00508668	0.0531105	0.932431
SCGF_B	ANKRD36B	3	-0.00591301	0.0555057	0.932436
bNGF	SCRN1	6	-0.0048778	0.0540593	0.932442
MCP_1_MCAF	RSPO4	3	0.00886141	0.0831902	0.932442
IL_6	AKR1E2	5	0.00957063	0.103951	0.932447
MIP_1A	RSAD1	4	-0.0053429	0.0558057	0.932456
bNGF	ASNSD1	20	-0.00117427	0.0136627	0.932457
HGF	TANK	4	-0.00472768	0.0493828	0.93246
MIG	GCHFR	7	-0.00561714	0.0630436	0.932462
IL_9	DYM	4	-0.0129873	0.135665	0.932462
TRAIL	HLA-F-AS1	3	0.0123186	0.115682	0.932463
TNF_B	PLEKHM2	3	-0.0201608	0.189327	0.932463
IL_1RA	EIF2AK2	3	-0.0142065	0.133412	0.932463
SCGF_B	RP11-598F7.4	4	0.0113034	0.118078	0.932464
MIP_1B	AP3M2	4	0.00564122	0.0589304	0.932465
PDGF_BB	RP11-347C12.2	9	-0.003202	0.0364544	0.932467
RANTES	ALDH9A1	7	-0.00305829	0.0343291	0.932471
MIF	POLR2J3	6	0.00702748	0.0779177	0.932471
IL_4	CLHC1	20	-0.00123045	0.0143203	0.932476
IL_2	PARP2	3	0.0125398	0.117787	0.932479
TRAIL	RP11-399D2.1	5	0.0057457	0.0624365	0.932479
FGF_BASIC	ANKRD13D	3	0.0213613	0.200675	0.932488
SDF_1A	TMEM161B-AS1	7	-0.0040094	0.0450184	0.93249
M_CSF	FNDC3A	3	-0.00681264	0.0640051	0.932493
bNGF	SIDT1	8	0.00165893	0.0187831	0.932496
MIP_1B	RP1-102E24.8	3	0.0131992	0.124013	0.932496
IL_9	ZKSCAN3	3	0.0189112	0.177681	0.932497
SCGF_B	ABCA1	7	0.011683	0.131193	0.932498
IL_7	FAM192A	4	0.0037241	0.0389239	0.932501
PDGF_BB	IDH2	7	0.0047338	0.0531639	0.932505
IL_10	PDGFC	4	0.0096759	0.101143	0.932508
SDF_1A	AC010982.1	15	-0.00229545	0.0265879	0.932516
SCGF_B	USP6	3	-0.00704224	0.0661884	0.932519
GROA_CXCL1	MTMR3	12	-0.00197786	0.0227799	0.932525
IL_16	CEP192	29	-0.00078667	0.00920605	0.932533
IL_7	ZNF616	3	0.0910409	0.855847	0.932533
IL_17	CD151	17	-0.00147101	0.0170874	0.932536
MIP_1B	CTD-2587H19.1	5	-0.00455752	0.0495698	0.93254
MCP_1_MCAF	SEL1L3	7	0.00266061	0.0298963	0.932541
IFN_G	HIF1AN	7	-0.0027141	0.0304988	0.932544
IL_4	WDR35	3	-0.0140774	0.132385	0.932557
TRAIL	INPP5K	5	-0.00179366	0.019514	0.932558
TNF_A	AHCYL2	5	-0.011093	0.120689	0.93256
SDF_1A	CHST11	4	-0.026547	0.277716	0.932561
IL_7	IGHMBP2	15	-0.0011826	0.0137084	0.932568
IL_4	JHDM1D	3	0.0146835	0.138117	0.932573
IL_8	RNGTT	11	-0.00234537	0.026958	0.932576
PDGF_BB	TAF1B	4	-0.00206766	0.0216354	0.932577
IP_10	RP1-167A14.2	6	-0.00324333	0.0360191	0.93258
IL_1RA	TRAV8-1	3	0.00559067	0.0525962	0.932584
IL_8	HLA-B	13	0.00276233	0.0319187	0.93259
bNGF	PELI2	5	0.00541982	0.058994	0.932592
FGF_BASIC	TMEM167B	3	0.00820174	0.0771709	0.932593
RANTES	PICK1	15	-0.00243584	0.0282463	0.932593
bNGF	GALNT1	4	-0.00794559	0.0831616	0.932594
GROA_CXCL1	MAN2A2	6	0.00450033	0.0499894	0.932594
TNF_A	FAM177A1	4	0.0106188	0.111144	0.932596
MIG	CECR5	5	-0.00384171	0.0418199	0.932597
MCP_3	CC2D2B	3	-0.0074031	0.0696613	0.932598
IL_2	GLTSCR1	4	-0.00407627	0.0426671	0.932599
EOTAXIN	OAT	5	0.00431216	0.0469429	0.9326
MIP_1B	DDX60	3	-0.0181498	0.170809	0.932607
SDF_1A	XXbac-BPG248L24.11	4	0.0178744	0.187117	0.932607
G_CSF	SNAPC1	3	-0.0196785	0.185204	0.93261
IP_10	ZNF205	6	-0.00284679	0.0316334	0.932619
IL_6	CAST	15	0.00145969	0.016935	0.932626
IL_17	DOK2	7	0.00428914	0.0482575	0.932627
MIP_1B	GSDMD	4	0.00525094	0.0549887	0.932631
bNGF	DLG5	9	0.00297235	0.0339226	0.932631
TRAIL	HIST1H2AE	3	0.00287604	0.0270774	0.932634
IL_2RA	FUT8	3	0.00528929	0.0497981	0.932634
IL_2RA	CCDC24	14	0.0020194	0.0233964	0.932641
SCGF_B	HEXIM2	4	-0.00796627	0.083443	0.932646
PDGF_BB	RP11-1280N14.3	3	-0.0156588	0.147457	0.932648
IL_6	MDS2	3	-0.0103142	0.0971352	0.932653
IL_18	NME1	10	0.00253796	0.029105	0.932656
TNF_A	LRRC33	8	0.0023361	0.0265135	0.932657
IL_6	CATSPERB	3	0.0046402	0.0437043	0.932661
MCP_3	UNG	8	-0.00280966	0.0318934	0.932667
GROA_CXCL1	FNIP2	4	-0.00405998	0.0425428	0.932672
IL_8	COPS3	20	-0.00190478	0.0222359	0.93268
IL_1RA	GHITM	7	0.0040977	0.0461418	0.932683
IL_2RA	IFITM3	10	-0.00167496	0.0192173	0.932687
TRAIL	SDK2	7	-0.00109129	0.0122898	0.932691
IP_10	CCDC104	3	-0.00892218	0.0840738	0.932692
IL_1B	PHF23	5	0.00357686	0.0389963	0.9327
IL_4	FST	4	0.00231067	0.0242247	0.932706
bNGF	AC005682.6	5	0.00945452	0.103087	0.932706
PDGF_BB	IFT57	3	0.00592772	0.0558765	0.932715
MIP_1A	PRLR	3	-0.00811526	0.0765003	0.932718
SCGF_B	NAPSB	21	0.00136243	0.0159256	0.932719
TRAIL	RP11-705C15.2	3	0.0105265	0.099235	0.932722
EOTAXIN	FANK1	3	0.00974379	0.0918607	0.932724
MIP_1A	SLC25A1	6	-0.00950911	0.105833	0.932725
IL_10	MCM5	5	-0.00306355	0.0334136	0.932727
SCF	GOLGA6L5	6	0.00279066	0.0310607	0.932729
IP_10	INPP5K	4	-0.00280446	0.0294123	0.93273
IL_7	SRP14	9	-0.00278854	0.0318749	0.932737
IL_9	CCT5	3	0.00419414	0.0395494	0.932739
IL_7	GSDMA	12	0.00134712	0.0155681	0.932752
IL_5	HKDC1	11	-0.00168186	0.0193835	0.932756
G_CSF	RP11-678G14.4	8	-0.00342313	0.0389085	0.932756
MCP_1_MCAF	XAF1	3	-0.0104444	0.0985267	0.932765
IP_10	LARGE	6	0.0084853	0.094496	0.932766
MIP_1B	PHKB	3	0.0703407	0.663636	0.932774
MCP_3	AXIN2	8	-0.00592801	0.0674044	0.932781
SDF_1A	CCSAP	5	-0.00277047	0.0302419	0.932782
IP_10	FADD	3	-0.00630519	0.0594966	0.932785
SCGF_B	LGALS12	4	-0.00416687	0.0437366	0.932785
MIP_1A	EVI5L	7	-0.00518278	0.0584542	0.932791
MIP_1B	DKFZP761J1410	5	0.00507769	0.0554445	0.932803
IL_1RA	NLRC4	3	0.00541988	0.0511575	0.932804
MCP_1_MCAF	ITFG2	4	-0.00343502	0.0360653	0.932804
bNGF	FOXK1	4	0.00425196	0.044644	0.932806
SDF_1A	ZNF707	4	-0.00606944	0.0637453	0.932826
SCF	AC005562.1	3	0.00910023	0.0859365	0.932836
FGF_BASIC	CTD-2324F15.2	8	-0.00297099	0.0338106	0.932838
TNF_B	SLC20A1	7	0.00359016	0.0405218	0.932841
PDGF_BB	MGAT4B	3	-0.00546108	0.0515746	0.932841
SCGF_B	PRR5	4	0.0134565	0.141362	0.932842
MIP_1B	CLDN15	3	0.0154834	0.146232	0.932844
SCF	WDR35	3	0.00866956	0.0818796	0.932844
IL_4	ANKRD50	3	-0.005367	0.0506894	0.932845
IFN_G	FBXO18	7	-0.00431051	0.0486564	0.932846
IL_10	HAUS8	3	0.0119462	0.112833	0.932848
MIP_1A	C2orf62	3	-0.00559543	0.0528576	0.932858
IL_10	CNPY4	11	0.00364723	0.0421099	0.932876
TNF_A	ENGASE	7	0.00238305	0.0269143	0.932883
TRAIL	GLIPR2	4	0.00680711	0.0715642	0.932892
IL_7	PLD2	5	0.0017367	0.0189902	0.932898
TNF_B	ADM	3	-0.00417849	0.039496	0.932898
EOTAXIN	ZNF816	4	0.0184165	0.19365	0.932904
TNF_A	MARK4	3	-0.0269138	0.254457	0.932914
IL_4	MS4A7	6	0.00648319	0.0723599	0.932915
bNGF	COL5A3	5	0.00420405	0.045982	0.932915
IL_7	KCNJ2	3	-0.0109481	0.103521	0.932922
IL_17	RAB15	8	0.00252895	0.0288163	0.932923
MCP_1_MCAF	RP11-398F12.1	4	-0.00546038	0.0574362	0.932928
IL_8	CLTCL1	5	0.00205368	0.0224671	0.93293
TNF_A	NOP14-AS1	4	-0.00351946	0.0370229	0.932933
MIP_1A	UBE2D1	13	0.00320797	0.0372587	0.932934
bNGF	UBE2G2	4	-0.00456895	0.0480663	0.932937
IL_9	SAP30L	3	-0.00815851	0.0771733	0.932948
MCP_3	ZBTB48	6	0.00509002	0.0568386	0.932948
M_CSF	COPZ2	4	-0.00229362	0.0241349	0.932952
SCF	SLC2A8	9	-0.00266169	0.030523	0.932952
G_CSF	SPDYE6	6	-0.00513479	0.0573456	0.932956
GROA_CXCL1	RPRM	10	0.00174951	0.0201569	0.932968
MIF	NBR2	3	0.0154608	0.146296	0.93297
HGF	FMN1	10	-0.00332663	0.0383292	0.932971
MIP_1B	GAS1	3	0.00624514	0.0590998	0.932976
IL_16	USP39	8	0.00194069	0.0221315	0.932977
bNGF	CHPT1	13	0.00121698	0.0141439	0.932979
PDGF_BB	EPN1	3	0.00260766	0.0246802	0.932985
HGF	ANKRD34B	16	0.00153906	0.0179768	0.932986
TRAIL	ATP6V1G2	5	0.00756244	0.0828058	0.932989
IL_10	MRPL50	3	-0.0207748	0.196637	0.932989
VEGF	FRAT2	11	-0.00280029	0.0323885	0.932994
MIP_1B	RP11-341N2.1	4	-0.00397105	0.0418139	0.932997
HGF	TBCD	13	0.00173436	0.0201635	0.933
IL_18	TMCO3	9	0.00242123	0.0277878	0.933006
IFN_G	DECR1	3	0.00426049	0.0403415	0.933015
SCF	WDR11	17	0.00119713	0.0140082	0.933026
SDF_1A	DTX3L	3	-0.00667119	0.063181	0.933028
G_CSF	G2E3	3	-0.0132771	0.125745	0.933029
PDGF_BB	SF3A3	10	-0.0033628	0.0387814	0.933032
HGF	HAL	9	0.00193382	0.0222029	0.933033
GROA_CXCL1	SLC6A12	4	-0.0200538	0.211295	0.93304
MCP_1_MCAF	MIR22HG	6	-0.0024848	0.0277856	0.933041
IL_8	RRN3	5	0.0088954	0.0974772	0.933041
SCF	PAFAH1B2	4	0.00911502	0.0960464	0.933045
IL_17	RP11-108K14.4	3	0.0164775	0.156099	0.933048
IL_16	AC083949.1	4	-0.0132927	0.140075	0.933048
G_CSF	SLC1A5	3	-0.0249087	0.23598	0.93305
MIP_1B	ARHGEF18	5	0.0321622	0.352491	0.933051
IL_18	MAP7	3	0.00251894	0.0238648	0.933053
IL_17	DAAM1	8	-0.00255341	0.0291535	0.933057
TRAIL	CLASP1	3	0.00681892	0.0646083	0.933057
IL_8	NSUN2	21	0.00117625	0.0138201	0.933063
GROA_CXCL1	POMGNT1	5	-0.004809	0.0527215	0.933071
M_CSF	PROSC	9	-0.00293121	0.0336737	0.933071
MCP_1_MCAF	SCNM1	3	0.0150336	0.142479	0.933075
IL_6	PAM	28	-0.000930181	0.0109703	0.933077
VEGF	SLC9A3	16	-0.00102389	0.011976	0.933078
MIG	NTMT1	3	0.01829	0.173354	0.93308
MIP_1B	MYOF	7	-0.0031438	0.0356128	0.933083
SDF_1A	RNF150	10	0.000990033	0.0114264	0.933084
bNGF	PTOV1	3	0.0073133	0.0693198	0.933084
IL_9	ZNF232	4	0.0132228	0.139419	0.933087
IL_8	CHD2	3	-0.0113411	0.107504	0.933087
MIP_1A	U2AF1	3	-0.0130171	0.123394	0.933089
IL_13	TCN1	3	-0.0197286	0.18702	0.933091
HGF	COX19	3	0.00362401	0.034358	0.933098
CTACK	ZNF37BP	3	-0.0158263	0.150044	0.933098
IL_2	SNAP29	14	0.00142423	0.0166141	0.9331
TNF_A	MIER1	6	-0.00370217	0.0414368	0.933103
IL_4	TBKBP1	18	0.00392198	0.0459956	0.933106
MCP_3	VIT	3	-0.00866659	0.0821758	0.933107
TRAIL	TREX1	6	0.00357584	0.0400272	0.93311
IL_8	GAPT	17	0.00116508	0.0136503	0.933111
MIP_1A	TEX261	3	-0.00555662	0.0526912	0.933112
IL_2	CTD-2336O2.1	6	-0.00514825	0.0576334	0.933115
IL_7	MLH1	4	0.014755	0.155647	0.933118
IL_1B	PPIEL	3	-0.00495839	0.0470228	0.933118
IL_8	RAB11FIP5	4	0.0116348	0.122737	0.933121
IL_10	CHMP4B	8	-0.00551047	0.0629763	0.933121
MIF	FAM216A	3	-0.00902874	0.0856305	0.933123
M_CSF	RP11-611L7.1	3	0.00865186	0.0820598	0.933126
VEGF	CTSK	18	-0.00193037	0.0226464	0.933128
TRAIL	CD207	4	0.0109589	0.115623	0.933129
HGF	FAM172A	3	0.021552	0.204441	0.933135
M_CSF	TSC22D1	3	-0.0469826	0.445679	0.933136
TNF_B	HBG2	3	0.00339439	0.0322002	0.933138
IL_16	RP11-44F14.8	5	-0.00513999	0.056407	0.933138
MIP_1B	MRPL42	5	0.00403753	0.0443112	0.933142
EOTAXIN	INO80C	7	-0.00244031	0.0276684	0.933143
IL_1RA	IFT140	3	0.0351702	0.333667	0.933144
MCP_1_MCAF	AKR1E2	5	-0.00528585	0.0580138	0.933145
MIP_1A	MAGEF1	3	0.0040054	0.038001	0.933146
IL_1B	SPON1	9	-0.00381261	0.0438498	0.933149
IL_7	RMND5A	3	-0.00876792	0.083202	0.933159
GROA_CXCL1	CDKN2B	6	0.00209846	0.0235074	0.93316
TNF_B	FAM13A	4	0.00630917	0.0665978	0.933162
IL_17	MORN4	3	-0.00349255	0.0331454	0.933166
bNGF	NUDT16P1	3	0.0101895	0.0967029	0.933167
MCP_1_MCAF	HBQ1	5	0.00749652	0.082306	0.933169
IL_7	PLAGL2	3	0.0115418	0.109542	0.93317
TNF_A	TMEM259	5	-0.0112376	0.123389	0.933173
TRAIL	S100A13	8	0.00385653	0.044112	0.933178
IL_6	C18orf8	4	-0.00294715	0.0311176	0.93318
IL_10	CEACAMP3	11	0.00259075	0.0300509	0.933185
MCP_3	C11orf48	3	-0.00831076	0.0788978	0.933188
MIG	PLCB1	9	0.00512822	0.0590175	0.93319
IL_17	ADCY3	4	-0.00513169	0.054196	0.933195
RANTES	COMMD7	3	0.0162374	0.154177	0.9332
IL_1RA	SLC25A34	12	0.00166776	0.0194044	0.933204
IL_10	GLUL	3	0.0131573	0.124944	0.933207
SCGF_B	C2orf43	7	-0.0024126	0.0273812	0.933208
EOTAXIN	CD300C	13	0.00162256	0.0189226	0.933209
RANTES	KRT8P12	3	-0.0086584	0.0822282	0.933212
IL_1RA	MMACHC	3	0.0313986	0.298213	0.933217
MIG	RPL22L1	22	-0.00133433	0.0157256	0.933224
MCP_3	ACSL6	3	-0.00802538	0.0762305	0.933224
IL_2RA	ACVR2B	5	0.00399444	0.0438952	0.933229
M_CSF	SMG5	23	-0.00161631	0.0190619	0.933229
IL_10	ESPN	5	0.00394375	0.0433399	0.933231
IL_18	WDR25	14	-0.00246776	0.0288454	0.933234
IL_1B	INPPL1	4	-0.008249	0.0871691	0.933234
MIP_1A	KDM6B	3	0.00764609	0.0726398	0.933235
TNF_A	GRAP	4	-0.00452209	0.0477872	0.933236
IL_17	ZNF550	4	-0.00244386	0.025826	0.933237
bNGF	RP11-57H14.2	3	0.0247148	0.234805	0.933237
HGF	CITED4	11	0.00217386	0.0252355	0.933239
TNF_A	LAMTOR4	5	0.00635075	0.0698013	0.93324
IP_10	KLF5	3	-0.0116612	0.110796	0.933242
MIF	SPIRE1	13	0.00160683	0.0187489	0.933243
SCGF_B	MTG1	5	0.00589939	0.0648458	0.933246
IL_9	CCR6	3	0.0070466	0.0669599	0.93325
IL_16	NAPA	3	0.00582492	0.055354	0.933254
MIG	WDR35	3	-0.010884	0.103449	0.933266
MIP_1B	HPCAL4	20	0.00235229	0.0277016	0.933266
IL_9	HLA-DQB1-AS1	10	0.00291737	0.0337631	0.933266
IL_18	RP11-403A21.2	4	-0.00594151	0.0628223	0.933273
IL_2	PROCA1	3	0.00415451	0.0394923	0.933274
IL_4	VRK2	3	-0.00447772	0.042566	0.933276
SCGF_B	GS1-124K5.11	3	0.0111959	0.10644	0.933283
IL_4	AP001053.11	4	0.00635343	0.0671875	0.933283
MIP_1A	RP11-430H10.1	3	0.0165182	0.157052	0.933288
TRAIL	DLEC1	4	0.0107134	0.113308	0.933291
IL_7	POLR2J3	6	-0.00511998	0.0574692	0.933292
IL_8	LINC00211	5	-0.00648842	0.071374	0.933296
IL_17	PDZK1IP1	11	0.00187196	0.02175	0.933297
IL_18	TYSND1	8	-0.00254243	0.0291373	0.933307
IL_18	AC017099.3	10	-0.00390891	0.045278	0.933325
IL_7	RBM26-AS1	4	-0.00327275	0.0346318	0.933326
G_CSF	CHI3L1	9	-0.00223232	0.0257444	0.933329
PDGF_BB	TAS2R14	7	-0.00480449	0.0546275	0.93333
IL_1RA	DHRS1	19	0.000932975	0.0109889	0.933332
IFN_G	PMS2P5	3	-0.00654318	0.0622531	0.933332
IL_4	MAP1LC3A	11	0.00123848	0.0143984	0.933338
IL_1RA	GLYCTK	12	-0.00347634	0.0405311	0.933342
SDF_1A	ASNS	12	-0.00149592	0.0174419	0.933346
IL_1B	DNAJC13	5	-0.00284768	0.0313488	0.933346
SDF_1A	TMEM156	8	0.00213835	0.0245223	0.93335
TNF_A	RP11-485G7.6	3	0.0199452	0.189818	0.933352
G_CSF	PYHIN1	9	0.0050627	0.0584058	0.933352
IL_6	FEM1C	8	-0.00302799	0.0347258	0.933352
RANTES	BLVRB	11	0.00175971	0.020463	0.933353
MIP_1B	ADM	7	0.00388916	0.0442377	0.933357
HGF	ZNF32	3	-0.011428	0.108775	0.933361
IL_10	RBMS2	16	0.00232196	0.0272744	0.933361
FGF_BASIC	TACSTD2	16	-0.000724773	0.00851375	0.933364
IL_16	ZNF665	3	0.0405355	0.385851	0.933364
GROA_CXCL1	NUDT2	26	-0.00071591	0.00847324	0.933367
IL_17	ZNF713	3	0.00875245	0.0833173	0.933368
HGF	RP11-326C3.2	3	-0.00760174	0.0723652	0.933369
IFN_G	AK3	9	-0.00289696	0.0334306	0.933372
MIF	NRDE2	3	-0.00704207	0.0670436	0.933376
IL_1B	ACACB	14	-0.00190093	0.0222674	0.933376
EOTAXIN	ZCRB1	5	-0.00592565	0.0652662	0.93338
IL_7	FAM83H	3	0.0150736	0.143525	0.933384
SCGF_B	RP5-995J12.2	11	-0.00247224	0.0287635	0.933388
PDGF_BB	SAV1	4	-0.00508079	0.0538142	0.933388
IL_9	NAPSB	21	0.000968059	0.0114316	0.9334
IL_2	VPS37B	3	-0.0113345	0.107952	0.933402
RANTES	C9orf78	11	0.00204612	0.0238118	0.933404
IL_2RA	IGLV1-41	3	-0.00375122	0.0357333	0.933413
TRAIL	CRTAM	4	-0.00331572	0.0351342	0.933416
MIP_1B	OR10AA1P	3	0.0139749	0.133154	0.933428
bNGF	ARL4A	10	-0.00235178	0.0272851	0.933431
FGF_BASIC	VIPR1-AS1	3	-0.0100538	0.0958095	0.93344
PDGF_BB	ATHL1	10	-0.00306487	0.0355629	0.93344
IL_16	LY86	16	0.00290221	0.0341324	0.933443
MIP_1B	EPHX2	16	-0.00212975	0.0250499	0.933449
MIP_1B	SLC38A1	13	-0.00286	0.0334795	0.933458
IL_16	PHOSPHO1	4	-0.0056257	0.0596514	0.933461
IL_10	HAR1A	6	-0.00291601	0.0328145	0.933462
G_CSF	EPB41L4A	3	-0.0126701	0.120805	0.933474
IL_6	TRBV7-3	10	-0.00215427	0.0250125	0.933481
MIP_1B	PON2	11	-0.00234224	0.0272901	0.933483
MCP_3	HIF1AN	4	0.0033649	0.0356915	0.933484
SCF	PDPK2	3	0.0216414	0.206376	0.933485
IL_1B	KIF19	3	0.0397385	0.37896	0.933486
TRAIL	FAM19A2	8	-0.00231677	0.0266232	0.933486
SCGF_B	EFCAB8	3	-0.0141724	0.135158	0.933488
VEGF	APOBEC3D	5	-0.005126	0.0565519	0.93349
IL_13	PM20D1	8	0.00326566	0.0375325	0.933496
SDF_1A	THG1L	8	-0.00172176	0.0197895	0.933499
IL_1B	TRIB3	9	-0.00344772	0.0398646	0.933502
IL_8	RP11-392A22.2	13	-0.00192453	0.0225461	0.933509
MIP_1A	TMEM91	12	0.000958232	0.0112009	0.933513
FGF_BASIC	LEMD2	4	-0.00557923	0.0592053	0.933513
MCP_1_MCAF	LRRC3	3	0.00728133	0.0694665	0.933514
TNF_A	AC079767.4	4	0.00525299	0.0557441	0.933514
IFN_G	CRIM1	4	-0.00810753	0.0860417	0.933518
MIF	CDK12	4	-0.00760307	0.0807048	0.933532
TNF_B	SMC6	3	0.0572974	0.54685	0.933539
MCP_1_MCAF	RWDD1	4	0.00249796	0.0265185	0.93354
IL_17	NDN	4	0.00295124	0.0313309	0.933541
IL_9	LITAF	5	-0.0109344	0.120726	0.933541
VEGF	CRTAM	4	-0.00594592	0.0631244	0.933542
TNF_A	LY6G5B	6	-0.0161173	0.181596	0.933544
M_CSF	ZNF680	5	-0.00648693	0.0716309	0.933549
M_CSF	AHCTF1	6	0.00195035	0.0219775	0.933552
G_CSF	AP3M2	3	-0.00394814	0.0376885	0.933552
bNGF	FAM89B	5	-0.00308502	0.034069	0.933555
MIP_1A	KCTD2	9	0.00202487	0.0234326	0.933558
IL_10	FGFR1	5	0.00382894	0.0422862	0.933558
IL_4	NOM1	3	-0.00641092	0.0612067	0.933561
IL_13	LGR6	5	-0.00327421	0.0361631	0.933564
FGF_BASIC	RPP21	3	-0.0200418	0.191357	0.933566
IL_1RA	LINC00467	3	0.0338893	0.323578	0.933567
IL_2RA	RGMB	13	-0.00345549	0.0405184	0.93357
VEGF	EFHA1	5	0.00443597	0.049	0.933572
EOTAXIN	RGS12	9	-0.00213929	0.024762	0.933572
IL_1RA	MEF2A	4	-0.00648312	0.0688591	0.933573
IL_16	RP11-347C12.2	9	-0.00414859	0.0480205	0.933574
SCGF_B	RP1-80N2.2	5	-0.00712607	0.0787205	0.933576
GROA_CXCL1	TUBGCP5	4	-0.0160215	0.17018	0.933577
TNF_B	TRAF5	3	0.0264365	0.252455	0.933577
IL_18	CELSR2	3	0.00724381	0.0691755	0.933578
IL_10	AGPAT3	3	-0.0114735	0.109579	0.933585
MIG	FAM19A2	8	-0.0028408	0.0326995	0.933597
FGF_BASIC	CASP8	4	0.00636926	0.0676771	0.933599
EOTAXIN	FLYWCH2	5	-0.00314864	0.0348021	0.933614
IL_1B	ZNF32	3	0.00899166	0.0859149	0.933614
PDGF_BB	RP11-468E2.5	3	0.00533088	0.0509423	0.933622
IL_7	GALNT2	3	0.00712604	0.068098	0.933623
IFN_G	FAM216A	4	-0.0032945	0.0350209	0.933627
IL_1RA	NOM1	3	0.0108262	0.103465	0.933628
MIP_1A	HIST1H2AE	3	-0.00287385	0.0274662	0.933631
EOTAXIN	LGALS12	4	0.00389684	0.0414285	0.933635
IL_10	RNASEH2B	10	0.00228989	0.0266489	0.933635
IL_10	PRKCDBP	15	0.00189858	0.0223634	0.933637
CTACK	TSTD1	3	0.00817126	0.0781096	0.933643
SDF_1A	MANBA	3	-0.00678726	0.0648874	0.933651
TNF_A	MRE11A	19	-0.00161926	0.019166	0.933657
IFN_G	EBPL	13	0.0018294	0.0214801	0.933659
M_CSF	TPPP3	3	0.0113359	0.108398	0.933666
MCP_1_MCAF	CCDC176	4	-0.0230637	0.24533	0.93367
IFN_G	TMEM206	6	0.00345294	0.0389825	0.933676
TNF_A	EFHD2	5	0.00137334	0.0151939	0.933676
MIF	CTD-3099C6.11	3	0.0219745	0.210164	0.933677
IL_4	LYAR	8	-0.00262498	0.030252	0.933677
TNF_A	SLC40A1	13	-0.00267244	0.0313875	0.933677
IL_4	HSPB1	3	0.0351214	0.335953	0.933687
IP_10	CCS	17	0.0039637	0.046845	0.933688
TNF_A	CERK	4	0.00370227	0.0393964	0.933696
RANTES	MAFB	3	-0.010109	0.0967127	0.933697
IL_9	MKI67IP	3	-0.00812164	0.0777005	0.933698
IL_8	OLFML2B	3	0.0160714	0.153762	0.9337
EOTAXIN	UFSP1	11	-0.00240012	0.0280602	0.933709
IL_10	SELL	14	0.00175511	0.0206629	0.93371
IL_9	CCDC151	3	0.0055951	0.0535386	0.93371
SCF	ZNF205-AS1	4	0.00287145	0.03057	0.933727
IL_6	PSAT1	16	-0.00174771	0.0206439	0.933731
PDGF_BB	2009-09-01	4	0.00595953	0.0634499	0.933731
GROA_CXCL1	ABCG2	4	-0.00173749	0.0184994	0.933734
RANTES	CEBPA	3	0.0334698	0.320385	0.933734
G_CSF	TGFBR1	3	-0.00645247	0.0617671	0.933736
IL_1B	RP11-480A16.1	4	-0.0317762	0.338356	0.933739
EOTAXIN	RP11-341N2.1	4	0.00245894	0.026188	0.933752
IL_4	HAR1A	7	-0.00216339	0.0247553	0.933753
RANTES	FAM153B	7	0.00236836	0.0271009	0.933753
IL_4	RP11-156P1.3	12	-0.0016929	0.0198634	0.933763
VEGF	AC091814.2	9	0.000877947	0.0101915	0.933763
IP_10	VNN3	21	0.00149383	0.0177376	0.933764
IL_17	HSPA1B	7	0.00380551	0.0435546	0.933766
IL_4	TBC1D1	3	-0.0624378	0.598009	0.933771
IP_10	C9orf123	7	-0.00622792	0.0712898	0.933776
VEGF	RSBN1	3	0.00688861	0.0659819	0.933776
PDGF_BB	CTBS	8	0.00219635	0.0253517	0.93378
MIF	HLA-K	12	0.00305066	0.0358051	0.933783
MIG	HDDC2	12	0.00222184	0.0260782	0.933785
IL_18	RUNX2	13	-0.00230056	0.0270659	0.93379
IL_10	CYB5R1	6	-0.00373191	0.0422048	0.93379
SCF	SFTPD	6	-0.00327495	0.037037	0.93379
MIP_1A	DENND2D	9	0.00480113	0.0557577	0.933793
IL_17	PTDSS2	4	0.0166705	0.177661	0.933795
MIP_1B	MRPL37	3	-0.0107678	0.103173	0.933798
IL_7	SPIRE1	13	0.00126862	0.0149281	0.933802
MIF	ZNF484	3	0.0387484	0.371342	0.93381
MIP_1B	DSC1	4	-0.00512763	0.0546669	0.93382
TNF_A	RP11-554I8.1	6	-0.00760799	0.0860915	0.933829
SDF_1A	MYO5B	3	-0.00780399	0.0748108	0.933829
VEGF	CKS2	5	-0.00390817	0.0433437	0.933837
IL_1RA	DCAF12	4	0.00596824	0.0636465	0.933839
IL_2	BNIP1	5	-0.0020099	0.0222955	0.933851
IFN_G	AHRR	4	0.0122766	0.130949	0.933854
IL_8	CCND2	3	-0.019674	0.188681	0.933858
IFN_G	ERP27	15	0.00117	0.0138282	0.933861
PDGF_BB	NDN	4	0.0030607	0.0326512	0.933861
EOTAXIN	ITPA	6	0.00203548	0.0230467	0.933867
MIF	LRRC33	8	-0.00229278	0.0264998	0.933868
IFN_G	DDB2	3	-0.00666985	0.0639812	0.933873
IL_6	CTSK	18	-0.00159794	0.0189584	0.933874
MIG	ANO9	5	0.00375455	0.0416638	0.933875
HGF	DNAJC17	3	-0.0107892	0.103499	0.933875
RANTES	MOB3C	8	0.00312248	0.0360964	0.933881
HGF	CAMK2N1	3	-0.00539017	0.0517139	0.933883
TNF_B	PSMB3	3	-0.00630864	0.0605268	0.933885
GROA_CXCL1	AC046143.7	3	0.0174994	0.167903	0.933888
IFN_G	CHMP4B	8	-0.00495056	0.0572414	0.933894
SCF	PRLR	3	-0.00852049	0.0817617	0.933896
bNGF	ACADM	10	-0.0017026	0.0198929	0.933897
MCP_3	PSMB8	3	-0.00587293	0.056359	0.933899
IL_17	SPPL3	3	0.00826004	0.0792684	0.933901
VEGF	TUBB	3	0.00954406	0.0915939	0.933903
VEGF	VSIG8	3	-0.0157635	0.151283	0.933904
M_CSF	USP48	9	-0.00276224	0.0321343	0.933906
VEGF	PIK3IP1	15	-0.00228131	0.0269815	0.933907
IL_5	GIT1	6	0.00286897	0.0325076	0.933916
IL_6	RP13-467H17.1	4	0.0063789	0.0681093	0.933919
EOTAXIN	RP11-685G9.2	4	0.00464388	0.0495866	0.933923
MIP_1B	ZHX2	5	0.00794993	0.0882857	0.933924
MIG	TMEM140	14	0.00329447	0.0389122	0.933924
FGF_BASIC	RBBP8	4	0.00260222	0.0277882	0.933928
PDGF_BB	SLC1A4	7	-0.00136004	0.0156052	0.933933
bNGF	HSPBAP1	14	0.00218841	0.0258554	0.933943
IL_16	RPUSD4	9	0.00202826	0.0236097	0.933945
IL_16	INTS5	12	0.00179813	0.0211575	0.933948
TNF_B	RNF185	4	0.00235852	0.0251939	0.933949
IL_2RA	AC010492.2	3	0.0182128	0.174927	0.933955
IL_13	RAB6A	3	-0.0104983	0.100832	0.933955
IL_9	RP11-438B23.2	4	-0.0125522	0.134108	0.933961
MCP_1_MCAF	PRKCH	4	0.0820061	0.876185	0.933963
IL_4	RP11-644F5.10	15	0.00101324	0.0119943	0.933964
IL_17	RP11-439E19.9	4	-0.0114766	0.12263	0.933968
IFN_G	DUSP3	5	-0.00658937	0.0732272	0.93397
IFN_G	TRPC3	3	0.00437466	0.0420312	0.933978
IL_1RA	DAB1	5	-0.00160456	0.017835	0.933983
IL_4	POMT1	3	0.0199248	0.191456	0.933985
M_CSF	DENND1A	5	-0.00375164	0.0417013	0.933985
IL_18	ASPHD2	4	-0.00672493	0.0718781	0.933987
RANTES	DDX51	3	0.0129073	0.124041	0.933993
TNF_B	EFCAB4A	5	-0.00512437	0.0569672	0.933994
M_CSF	TFF3	4	0.00547772	0.0585541	0.933995
PDGF_BB	C8orf46	9	0.00345655	0.040267	0.933997
MIP_1B	C10orf68	3	-0.0213013	0.204725	0.933998
GROA_CXCL1	ZNF84	4	-0.00355722	0.0380287	0.934001
IL_17	MR1	5	-0.00440471	0.0489745	0.934004
IL_16	RP11-214O1.2	4	-0.00262854	0.0281021	0.934005
PDGF_BB	RP11-809O17.1	10	0.00266952	0.0312434	0.934009
HGF	PARVG	8	-0.00346504	0.0401363	0.934012
MIG	RP11-672A2.4	5	0.00379402	0.0421937	0.934018
IFN_G	TNNT3	6	0.00257342	0.0292095	0.93403
IL_5	PRDX1	4	0.00420053	0.0449272	0.934032
IFN_G	PQLC1	8	-0.00234912	0.0272194	0.934033
MCP_1_MCAF	BLK	11	0.00220791	0.0259413	0.934036
MIP_1B	C16orf88	3	0.00558305	0.0536947	0.934043
TRAIL	RP4-798C17.5	5	0.00405764	0.0451439	0.934045
IL_2	CTD-2192J16.21	3	-0.00572312	0.0550464	0.934048
IL_4	CHMP1A	4	0.0073064	0.0781743	0.934056
FGF_BASIC	TTYH2	4	-0.00316829	0.0339001	0.934058
VEGF	CD63	4	0.00896619	0.0959406	0.934061
IL_18	AIM2	3	-0.0113729	0.109428	0.934072
SCGF_B	GAS6-AS1	5	0.0179261	0.199524	0.934073
MIG	MPZL1	10	0.00143762	0.0168421	0.934074
IL_18	SMPD4P1	11	0.00326128	0.038342	0.934078
IL_2RA	POLR2J	8	-0.00227065	0.0263292	0.934081
IFN_G	OLFM4	12	-0.00152087	0.0179313	0.934081
SCGF_B	JAKMIP2	8	0.00499301	0.0578981	0.934083
RANTES	C11orf21	6	-0.00479621	0.0544857	0.934086
MCP_3	DDX31	4	0.00474212	0.0507619	0.934086
IL_1B	RP11-745O10.2	8	-0.00348271	0.0403872	0.934087
EOTAXIN	AMDHD2	3	0.0231077	0.222388	0.934087
IL_1B	RP11-277P12.20	5	-0.00587652	0.0654281	0.934094
IL_6	CDK11A	3	-0.0205	0.197315	0.934095
SCF	EPDR1	13	0.00123733	0.0146249	0.934096
bNGF	LEMD2	4	0.00507895	0.0543778	0.934099
MIF	P2RY14	5	0.00257531	0.028677	0.934103
IP_10	RP11-113K21.5	3	0.00759112	0.0730784	0.934107
TNF_B	ZFP28	5	-0.0053655	0.0597514	0.934108
HGF	ATRAID	9	-0.00251412	0.0293378	0.934108
RANTES	WDFY4	7	-0.00217122	0.0249797	0.934109
M_CSF	BANF1	10	0.00210043	0.024621	0.934111
IL_9	PPFIA4	11	0.00268581	0.0315946	0.934116
IL_4	POLA2	4	0.00441494	0.047282	0.934118
IL_1B	EPRS	3	-0.0412146	0.39685	0.93412
MIP_1A	EOGT	3	0.00662728	0.0638149	0.934122
IL_6	LGALS2	19	-0.00126993	0.0151378	0.934123
HGF	IL1RL1	3	-0.0152665	0.147014	0.934127
IL_8	RP11-554I8.1	8	0.0030054	0.0348758	0.934131
VEGF	FNIP2	4	0.00665741	0.0713129	0.934131
IL_2RA	CAPN11	4	-0.00491027	0.0525988	0.934133
SCF	ZDHHC20	3	-0.00545936	0.0525779	0.934133
GROA_CXCL1	PSMG4	4	-0.00632566	0.0677628	0.934135
IL_6	PYROXD2	4	-0.00317154	0.0339759	0.934137
MIP_1A	RP11-738E22.3	6	-0.00240375	0.0273287	0.934138
MCP_3	HOXA9	4	0.0115575	0.123815	0.934139
IP_10	SEMA4A	20	-0.00127143	0.0151719	0.934139
PDGF_BB	SH3PXD2B	3	-0.0370965	0.35737	0.934152
M_CSF	PPAP2B	3	-0.0112021	0.107921	0.934155
IL_1RA	RNLS	3	0.0170533	0.1643	0.934159
FGF_BASIC	NECAP2	10	-0.00393817	0.0461977	0.934161
GROA_CXCL1	MUC1	5	0.00268857	0.0299656	0.934163
VEGF	TMEM171	8	0.00172638	0.0200434	0.934164
IL_1RA	KB-431C1.3	4	-0.00396308	0.0424742	0.934166
SDF_1A	NFXL1	29	0.00114573	0.0137414	0.934166
IL_2	KIF1B	14	0.00105612	0.0125203	0.934167
TRAIL	TBC1D22A	5	-0.00846875	0.0943967	0.934168
MIP_1A	RP11-517P14.2	3	-0.0215137	0.20733	0.934176
MIP_1A	AC103965.1	9	-0.00250369	0.029247	0.934177
GROA_CXCL1	NEK3	5	-0.00749506	0.0835556	0.934178
IL_2	TMCO6	3	-0.0145876	0.140589	0.93418
SDF_1A	TRGC1	4	-0.0033423	0.0358348	0.934191
PDGF_BB	UVSSA	13	-0.000995865	0.0117887	0.934196
MCP_1_MCAF	XRN2	14	-0.000965559	0.0114523	0.934199
IL_2	UBL3	5	0.0127539	0.142234	0.934202
IL_9	IDUA	4	0.00458911	0.0492173	0.934211
IL_2RA	RP5-1051J4.6	3	-0.00959173	0.0924931	0.934216
IL_16	GPR133	4	-0.00416324	0.0446561	0.93422
IL_8	FAM115D	3	-0.00859778	0.0829248	0.934229
PDGF_BB	RPF2	8	0.00205473	0.0238795	0.93423
IL_9	PICALM	3	-0.0152316	0.146923	0.934236
SCGF_B	TRIP12	3	-0.00682625	0.0658489	0.934239
SDF_1A	SPATA7	4	-0.0217902	0.233805	0.934242
IL_16	RTKN2	10	-0.00268986	0.0315934	0.934242
GROA_CXCL1	ISPD	3	-0.00282334	0.0272375	0.934245
EOTAXIN	CHRM3-AS2	5	-0.00318673	0.0355653	0.93425
VEGF	LYST	3	-0.0264415	0.255109	0.93425
MCP_1_MCAF	C9orf78	11	-0.00168157	0.0198221	0.934251
IL_16	RHBDD2	5	-0.0117056	0.130645	0.934253
IL_2RA	RP11-723O4.9	3	-0.00980457	0.094603	0.934256
MCP_1_MCAF	IRAK3	4	0.0187564	0.201298	0.934256
IL_18	PTGER2	6	0.00942561	0.107358	0.934258
IL_2RA	B3GALTL	8	0.00216822	0.0252096	0.934259
G_CSF	COMMD4	5	-0.00297405	0.0331979	0.934263
MIP_1A	FAM211A	4	0.00583528	0.0626322	0.934263
MIP_1A	USP53	10	-0.00105593	0.0124067	0.934265
GROA_CXCL1	LINC00264	3	-0.00603325	0.0582261	0.93427
FGF_BASIC	KYNU	4	-0.00520703	0.0558946	0.93427
HGF	MCTP1	18	0.00121083	0.0144528	0.934272
bNGF	RNASE1	4	-0.00286483	0.0307558	0.934277
MIF	CYP2U1	3	-0.00407679	0.039353	0.934284
GROA_CXCL1	RP11-883A18.3	3	0.00868563	0.083849	0.934289
IL_6	JMY	3	0.0446942	0.431468	0.934289
IL_6	ZHX2	5	-0.00338255	0.0377759	0.934294
MIP_1A	CROCCP2	20	0.00140986	0.0168637	0.934295
IL_1RA	DUSP14	11	0.00166613	0.0196535	0.934296
GROA_CXCL1	APBA3	4	-0.00715857	0.0768773	0.934299
MIG	IRF2BPL	12	0.00212829	0.0251775	0.934302
IL_4	SORBS3	3	-0.0247252	0.238753	0.934306
M_CSF	KIAA1430	5	-0.00221984	0.0247963	0.934308
IP_10	MGST1	4	0.00506733	0.0544284	0.93431
RANTES	ZYG11B	10	0.00213041	0.0250487	0.934311
IL_1RA	RP4-798A10.2	4	-0.0040304	0.0432925	0.934313
MIG	TADA3	7	-0.00210006	0.0242376	0.934317
IL_2RA	CTGLF12P	3	-0.00636183	0.0614439	0.934319
MCP_1_MCAF	SMAD3	3	0.0269856	0.260643	0.934322
IL_17	TRAV41	3	-0.0102393	0.0988968	0.934322
GROA_CXCL1	C8orf40	15	0.00203289	0.0241957	0.934322
PDGF_BB	TRGC2	9	-0.00189699	0.0222102	0.934326
IP_10	SLC22A1	4	0.00870841	0.0935636	0.934328
IL_18	MKNK1-AS1	4	-0.00446858	0.0480149	0.934334
HGF	C11orf80	7	-0.00155923	0.0180014	0.934338
TNF_B	FARP2	3	0.00432594	0.0417944	0.93434
FGF_BASIC	ECHDC2	13	0.00369034	0.0437831	0.934343
IL_16	REPS1	4	0.00215245	0.0231319	0.934345
MIP_1B	SLC37A1	8	0.00615303	0.0716363	0.934346
IP_10	RP11-6L6.2	10	-0.00312579	0.0367729	0.934348
IFN_G	LINC00211	5	-0.00638852	0.0714142	0.934356
IL_1RA	STAT6	19	-0.00211546	0.0253067	0.934357
IL_6	FANCG	4	0.00443791	0.0477028	0.934358
MIG	RP11-499P20.2	7	0.0018921	0.0218532	0.934364
IL_7	NOC4L	7	0.00510509	0.0589704	0.934373
G_CSF	FAM22E	3	0.00761132	0.0735766	0.934377
RANTES	PDXDC2P	7	-0.00474504	0.0548153	0.934378
FGF_BASIC	GATAD2A	13	0.00318208	0.0377736	0.934379
VEGF	NME4	9	-0.00167456	0.0196219	0.934379
IL_7	ARRDC5	11	-0.00263549	0.0311286	0.934382
MCP_3	CD101	13	-0.00164065	0.0194788	0.934389
TRAIL	DRD4	3	0.00654097	0.0632443	0.934392
M_CSF	CLIP3	6	0.00152414	0.0173954	0.934392
IL_1B	AC018633.4	7	-0.00331323	0.0382842	0.934394
IFN_G	CCDC24	15	-0.00184057	0.0219323	0.934398
HGF	COMMD1	3	0.0744326	0.71976	0.934398
PDGF_BB	LZTR1	7	-0.00239925	0.0277252	0.934398
IL_17	TSPAN9	3	0.00631809	0.0610976	0.9344
IL_16	GS1-410F4.3	3	0.00454431	0.0439513	0.93441
IL_4	LRRC56	6	-0.00200422	0.0228814	0.934411
IP_10	RP11-522I20.3	8	0.00543612	0.0633526	0.934411
RANTES	AP006621.5	7	-0.00488173	0.0564263	0.934415
FGF_BASIC	C1orf86	8	-0.00204237	0.0238041	0.934418
IL_18	HDDC3	3	0.0415669	0.402077	0.934419
MIF	MYH3	3	-0.0142797	0.138136	0.934423
SCF	DBN1	4	-0.00366097	0.0393911	0.934424
bNGF	RP3-467K16.4	3	-0.00429478	0.0415484	0.934427
SCGF_B	IFITM4P	7	-0.00336985	0.038959	0.934428
TNF_A	RP11-360F5.3	7	-0.00358822	0.0414841	0.934429
bNGF	MPV17L2	3	-0.00777222	0.0751954	0.934432
MIG	CROT	4	0.00300262	0.0323123	0.934433
IL_2RA	PGM2L1	5	0.00572376	0.0640592	0.934434
G_CSF	DECR2	8	0.0020492	0.0238902	0.934435
IL_13	DDB2	3	0.0133465	0.129134	0.934436
SCGF_B	PTPLB	3	0.00542668	0.0525075	0.934438
MIP_1A	SLC35B2	3	0.0107305	0.103841	0.934447
HGF	C8orf42	3	0.036707	0.355261	0.934454
GROA_CXCL1	OR7D2	14	-0.00118008	0.0140515	0.934455
TRAIL	UNC5B	3	0.00586811	0.0567965	0.934458
IL_18	TMEM44	4	0.0145811	0.157001	0.93447
RANTES	ANKRD12	3	0.00949662	0.0919366	0.934473
M_CSF	ZNF831	5	-0.00512392	0.0573823	0.934475
IL_16	CRIPT	19	0.00189144	0.0226683	0.934476
IL_1B	TSPAN31	5	-0.00149299	0.0167243	0.934493
IL_18	NID1	4	0.0079292	0.0854074	0.934493
SCF	WDFY4	7	0.00169736	0.0196435	0.934495
EOTAXIN	ZNF37BP	3	-0.0183452	0.17768	0.934502
FGF_BASIC	MYO7A	3	-0.00549604	0.0532349	0.934507
TRAIL	SNHG8	4	0.00366324	0.039467	0.934509
IL_16	SLC40A1	15	-0.00208446	0.0248819	0.934512
EOTAXIN	EOMES	4	0.0131379	0.141557	0.934514
IL_7	CMSS1	13	0.00294793	0.0350671	0.934515
IL_4	RNF44	5	0.00570971	0.0639845	0.934518
FGF_BASIC	EXOC2	9	0.00212747	0.0249856	0.934528
IL_6	ORAI2	8	0.00183996	0.0214823	0.934531
SDF_1A	U7	4	-0.00329653	0.0355284	0.934531
IL_6	RASSF7	3	0.00863403	0.083665	0.934534
VEGF	GSDMB	23	-0.000936343	0.0112642	0.934539
TRAIL	RP11-95D17.1	4	-0.00639433	0.0689255	0.934541
IL_1B	TRAV41	3	0.0124328	0.120493	0.934544
EOTAXIN	ZNF329	6	-0.00574258	0.0656975	0.934547
SDF_1A	DAAM1	8	0.00347061	0.0405317	0.934549
M_CSF	RP11-274B21.4	8	-0.00295544	0.0345157	0.934549
M_CSF	PARP4	7	0.00277332	0.0321248	0.934555
SCF	PDXK	12	0.00107177	0.0127288	0.934559
PDGF_BB	VWCE	4	0.0055631	0.059991	0.934569
MCP_1_MCAF	PLXNB2	3	0.00416104	0.0403449	0.934572
IL_10	FOXK1	4	0.00297674	0.0321039	0.934576
MIP_1B	EDN1	4	-0.0226218	0.243976	0.934577
MCP_3	RP13-98N21.3	15	0.00241013	0.0287991	0.93458
IL_2RA	ZNF544	7	-0.00215198	0.0249401	0.934588
M_CSF	CHURC1	22	-0.000584382	0.00703129	0.934589
MIP_1A	METTL22	8	-0.00204935	0.0239493	0.934592
TNF_B	C7orf41	3	0.00461952	0.0448042	0.934593
HGF	CASP5	11	-0.00210844	0.024985	0.934595
MIP_1B	PECR	3	0.00918877	0.089125	0.934596
SCF	TMEM41B	11	0.00163244	0.0193446	0.934596
IL_17	TNIP3	4	0.0115916	0.125074	0.934607
EOTAXIN	SLC25A23	3	-0.00498137	0.0483303	0.934615
IL_16	ZNF76	3	0.00761258	0.0738659	0.934621
IL_2	SPATA13	4	-0.00964061	0.104048	0.934623
bNGF	AC016747.3	5	-0.00504778	0.056662	0.934628
IL_2	SMYD3	7	-0.00835642	0.0969078	0.93463
IL_10	CNEP1R1	3	-0.00853661	0.0828448	0.934631
IL_18	HLA-DOA	4	-0.0108704	0.117341	0.934634
MCP_3	ZG16B	5	0.0036745	0.0412545	0.93464
IL_10	NOP14-AS1	4	0.00325645	0.0351552	0.93464
VEGF	DDX23	3	-0.00982743	0.0953849	0.93464
HGF	RP11-401P9.4	3	-0.0113632	0.110292	0.93464
HGF	TACC3	8	-0.00336683	0.0393766	0.934643
MCP_1_MCAF	RQCD1	6	0.00190802	0.0218616	0.934646
MIP_1B	LAP3	17	0.00169873	0.0203716	0.934646
IL_18	SAMD3	13	0.00257571	0.0307013	0.934647
TRAIL	ALG1L6P	3	-0.00545992	0.0530056	0.934655
MIP_1A	DUSP28	4	0.00640263	0.069136	0.934655
IL_16	TRBV19	4	0.00693712	0.0749097	0.934657
TNF_B	UPF3A	3	0.0480845	0.466858	0.934661
IL_8	MAP1LC3A	11	0.00112023	0.0132893	0.934667
EOTAXIN	MYH3	3	0.00971556	0.0943387	0.934667
IL_6	CDA	18	0.00102984	0.0123704	0.934685
SDF_1A	UBXN11	3	0.00528784	0.05136	0.934686
FGF_BASIC	RP11-73M18.8	5	0.00493993	0.0555038	0.934689
IL_2RA	SAMD10	4	0.00249373	0.0269427	0.934692
RANTES	RNF32	4	-0.00601621	0.0650046	0.934696
SCF	RP11-59H1.3	3	0.0376906	0.36619	0.934705
IL_2RA	NACC2	7	0.00279215	0.0324188	0.934708
VEGF	C3orf62	4	-0.00785896	0.0849318	0.934709
IL_10	KIAA0368	4	-0.00345075	0.0372954	0.934715
IL_9	FN1	5	0.0110915	0.124669	0.934715
IL_2RA	SATB1	3	0.00970183	0.0942793	0.934718
RANTES	RPL13A	5	-0.00359902	0.0404564	0.934719
IL_16	NLRP2	13	0.00116168	0.0138635	0.934726
IL_5	KLHL12	6	-0.00209779	0.024068	0.934732
MIF	TNFRSF10D	4	0.0185126	0.200154	0.934738
IL_4	GOT2	4	-0.00428919	0.0463769	0.934742
IFN_G	SLC36A1	11	-0.00120283	0.0142859	0.934743
SDF_1A	OXSR1	3	-0.0173927	0.169083	0.934744
M_CSF	CXCR6	7	-0.00251759	0.0292499	0.93475
IL_6	USP15	10	0.00318564	0.0377114	0.934755
IP_10	ZSWIM7	21	0.00139109	0.0167712	0.934763
MIP_1B	IGKV1D-27	3	0.0161262	0.156832	0.934769
IL_4	HEATR6	8	0.00285284	0.0334325	0.934774
SDF_1A	CDKL1	6	0.00432703	0.0496805	0.93478
IL_1B	RAP1GAP2	6	-0.0102122	0.117268	0.934789
IL_9	PGM2L1	5	0.00893735	0.100577	0.934792
IL_5	CD48	3	0.0123759	0.120402	0.934792
MCP_3	TTC25	4	0.00784626	0.0849081	0.934796
TRAIL	RPS9	6	0.00216473	0.0248629	0.934803
IL_7	LILRB1	9	-0.00195037	0.023007	0.934816
HGF	SARS	4	-0.00560447	0.0606699	0.934819
SCF	ABP1	15	0.00174558	0.0209367	0.934824
GROA_CXCL1	KIAA1683	17	-0.00142548	0.0171417	0.934825
IL_5	SUZ12P	5	-0.00525556	0.0591744	0.934826
TNF_B	KLHL8	3	0.0097562	0.0949666	0.934827
TRAIL	ENC1	13	-0.000631711	0.00755084	0.934829
VEGF	SMYD4	5	-0.00765874	0.0862398	0.934831
IL_16	LINC00667	11	0.00119321	0.0141911	0.934832
MCP_1_MCAF	GLO1	3	0.00425754	0.0414466	0.934833
MIG	PPAP2C	3	0.00701438	0.0682888	0.934837
GROA_CXCL1	SNHG7	8	0.00201111	0.0235927	0.934842
RANTES	PROCA1	3	0.00405887	0.0395225	0.934849
EOTAXIN	SLC22A23	6	-0.00236289	0.0271612	0.934856
IL_2RA	UBTD2	3	0.0180577	0.175863	0.93486
IL_6	SLC38A9	4	0.00560484	0.0607198	0.934868
GROA_CXCL1	SLCO4C1	6	-0.00524619	0.0603183	0.934871
IL_10	ARSA	10	0.00153082	0.0181559	0.934877
IL_6	TATDN3	8	0.00364972	0.042841	0.93488
IL_10	POC5	11	-0.00307771	0.0366321	0.934882
TNF_A	JMJD4	6	-0.0030424	0.0349865	0.934883
GROA_CXCL1	IGLV3-12	4	0.00477544	0.0517473	0.934884
MIP_1B	AC022431.2	8	-0.00495323	0.0581454	0.934884
MIF	SIK1	3	-0.0129197	0.125871	0.934884
IL_2RA	UPB1	8	-0.00241934	0.0284007	0.934885
G_CSF	GEMIN4	4	0.0107838	0.116861	0.934888
IL_10	TRIM27	16	-0.00614097	0.0738348	0.934892
IP_10	BSCL2	6	-0.00111941	0.0128752	0.934895
GROA_CXCL1	SEL1L3	7	-0.00389807	0.0453938	0.934901
IL_4	MRI1	4	-0.00219778	0.0238221	0.934902
HGF	PITPNM1	3	-0.0100123	0.0975745	0.934903
TNF_B	VAMP5	6	-0.00187485	0.0215678	0.934906
CTACK	OAS3	4	-0.00319841	0.0346707	0.934907
IL_4	TDRD9	14	0.00181931	0.0218144	0.934909
TRAIL	TRGV7	3	0.00342891	0.0334228	0.934916
IL_1RA	TREML2	5	0.00436053	0.0491661	0.934917
MIF	ZNF600	6	-0.00291865	0.033582	0.934919
IL_2RA	LRRC28	9	0.00232488	0.0274694	0.934921
VEGF	PAFAH1B1	4	0.00696398	0.075506	0.934921
IL_9	AQP9	3	-0.0252335	0.246008	0.934928
IL_2	TMEM185B	6	-0.00681864	0.07847	0.934931
CTACK	IL10RA	3	-0.00828171	0.0807469	0.934933
IL_6	RSBN1	3	-0.00506732	0.0494123	0.934941
SCGF_B	C3orf17	5	-0.00910701	0.102729	0.934946
SCF	NFATC3	10	0.00960523	0.114048	0.93495
IL_5	RP3-414A15.2	6	0.0103679	0.119358	0.934954
IL_1RA	SPAG1	4	-0.00915057	0.0992649	0.934955
CTACK	BIVM	3	-0.0267356	0.260777	0.934959
PDGF_BB	AGTPBP1	7	0.00352591	0.0410973	0.93496
SDF_1A	RP11-552M11.8	3	-0.005214	0.0508602	0.934963
IL_16	RNASEL	4	-0.00344451	0.0373762	0.934972
IL_4	RP11-510J16.3	3	0.0159624	0.155731	0.934974
G_CSF	RP11-139H15.1	3	-0.0536004	0.522959	0.934977
GROA_CXCL1	NEBL	12	-0.002004	0.0239606	0.934996
VEGF	GTF2H1	7	-0.00218981	0.0255387	0.934997
IFN_G	C1orf112	6	0.00224562	0.0258716	0.935003
IL_2RA	PRKCZ	3	0.0165307	0.161349	0.935003
MCP_1_MCAF	CLPTM1	3	-0.0123435	0.120487	0.935007
IL_18	IMPAD1	3	-0.0108843	0.106246	0.935008
IL_9	LRRC56	6	0.00209715	0.0241633	0.935009
TNF_B	EHHADH	3	0.00592931	0.0578793	0.93501
IL_1RA	DCXR	9	0.0011685	0.0138262	0.935014
IL_16	MLKL	8	0.00251564	0.0295922	0.935019
IL_2RA	ST3GAL1	9	0.00440253	0.052104	0.935029
IL_2	RAB44	3	0.00584935	0.0571243	0.935039
IL_5	SPRED1	3	0.0112921	0.110278	0.935039
IL_16	NDUFAF6	3	-0.00679143	0.0663266	0.93504
IFN_G	SLC2A11	3	0.00531429	0.0519008	0.935041
IL_6	AC069213.1	3	-0.0166188	0.16231	0.935043
VEGF	RP11-1026M7.2	3	-0.00482185	0.0470972	0.935049
IL_2RA	NUDT14	3	-0.00694427	0.0678301	0.935051
IL_10	TSC22D1	3	-0.0857747	0.837874	0.935054
IL_6	TWSG1	3	-0.00921138	0.0900046	0.935072
IP_10	SYS1	8	-0.00223818	0.0263519	0.935077
IFN_G	RP4-800G7.2	9	0.00159531	0.0188969	0.935085
SCGF_B	CDHR3	3	-0.0347254	0.339381	0.935087
IL_7	THUMPD1	5	0.00425033	0.0480498	0.935088
IL_4	EP300	5	0.00329289	0.037227	0.93509
IL_2	ZDHHC21	3	-0.022623	0.221115	0.935091
VEGF	MCM9	3	0.00838431	0.0819481	0.935092
IL_10	LZTS1	6	-0.0143384	0.165426	0.935095
IL_4	RNF182	9	-0.00262748	0.0311349	0.935109
TRAIL	PRX	5	-0.00141255	0.0159758	0.935116
MIP_1A	PTPRE	7	-0.00308379	0.036031	0.935116
MIP_1B	VANGL1	4	-0.00777585	0.0845676	0.93512
IFN_G	RP5-1112D6.4	3	0.0122678	0.119959	0.935121
IL_9	RP11-445P17.8	6	0.00219311	0.0253129	0.935121
bNGF	RP11-384K6.6	7	0.00260178	0.0304042	0.935127
MIP_1B	PKP4	7	-0.00412902	0.0482543	0.935131
G_CSF	PFKL	5	-0.0056205	0.0635917	0.935141
RANTES	CLTCL1	4	-0.00254381	0.0276749	0.935141
VEGF	SLC18A1	5	0.00308764	0.0349357	0.935143
VEGF	HEG1	5	-0.00571439	0.0646569	0.935144
TNF_A	SAT2	4	-0.00296408	0.0322489	0.935145
SCF	PKIB	4	-0.0045344	0.0493349	0.935146
VEGF	SETD9	10	0.00364732	0.04344	0.935149
G_CSF	TCF25	3	0.0125235	0.122517	0.935151
IL_18	MS4A7	6	-0.0045903	0.0530055	0.935151
SCGF_B	NPEPPS	3	0.0137432	0.134463	0.935158
IL_4	NANP	11	-0.00400835	0.047913	0.935159
PDGF_BB	CBR4	6	-0.00121307	0.0140098	0.935161
IL_17	PRSS22	3	0.00740719	0.0724765	0.935162
IL_4	RNY3P8	4	0.00985241	0.107228	0.935166
TNF_A	RBBP8	4	0.00268506	0.0292227	0.935166
MCP_3	KLHL6	4	0.0138019	0.150219	0.935169
MIF	USP30	3	-0.0275403	0.269517	0.935173
GROA_CXCL1	EMG1	3	0.00675188	0.0660764	0.935173
IL_16	LRRC58	3	-0.0157619	0.154259	0.935176
G_CSF	KIF19	3	-0.0296703	0.290387	0.935178
PDGF_BB	GRK5	6	0.00525001	0.0606538	0.935183
MIP_1A	GS1-124K5.10	3	0.00630556	0.061722	0.935187
MIF	RP11-291B21.2	4	-0.00906588	0.0987043	0.93519
IL_13	DIEXF	10	-0.00258326	0.0307883	0.935194
PDGF_BB	CTSD	5	-0.00428953	0.0485741	0.935196
TRAIL	INSC	4	-0.00591143	0.0643704	0.9352
MIF	TCTN2	5	0.0100822	0.114184	0.935204
VEGF	CHST13	25	-0.000818225	0.00995528	0.935207
IL_2RA	ZNF143	5	0.00161657	0.0183096	0.935209
SDF_1A	AFF3	7	0.00304504	0.0356299	0.93521
GROA_CXCL1	ANGPTL6	3	0.0268351	0.262769	0.93521
FGF_BASIC	TF	3	-0.00961099	0.094115	0.935213
IL_2RA	CTSB	11	0.00229398	0.0274476	0.935222
GROA_CXCL1	IRF6	8	-0.00207871	0.0245296	0.935223
TNF_A	RP11-240E2.2	3	-0.00651261	0.0637853	0.935224
IL_16	ACAT2	3	0.00589499	0.0577386	0.935227
IL_2	TMEM222	3	-0.0147484	0.144454	0.935227
IL_16	KCTD2	9	0.00197163	0.0234064	0.935228
EOTAXIN	CDCA7L	6	0.0036943	0.0427109	0.935229
IFN_G	APAF1	3	0.00767217	0.0751483	0.93523
IL_7	PTPRM	13	0.0013745	0.0165314	0.93523
FGF_BASIC	NAPA	3	-0.00927954	0.0908997	0.935235
MIP_1B	ERCC1	4	0.00429243	0.0467689	0.935238
FGF_BASIC	ADORA3	4	0.00316053	0.0344396	0.935245
IL_6	GLO1	3	0.00451535	0.0442391	0.935246
IL_10	ZNF525	7	-0.0032478	0.0380256	0.935249
IL_8	LAMTOR5	3	0.00520624	0.0510143	0.935254
SCGF_B	RP4-761J14.10	4	0.00926972	0.101027	0.935256
SCGF_B	SERPINB1	7	0.00312468	0.036588	0.935256
M_CSF	RP11-1070N10.3	3	0.00277647	0.0272068	0.935257
TRAIL	SNX10	3	0.017251	0.169049	0.935259
IL_17	DDX5	4	-0.00243311	0.0265211	0.935265
HGF	CKM	4	-0.0265527	0.289443	0.935268
IL_7	UNC50	3	-0.00624692	0.0612326	0.935276
bNGF	FAM86B3P	3	-0.00696538	0.0682769	0.935278
IL_2	NFATC1	3	0.0488747	0.47911	0.935281
VEGF	C11orf48	3	0.00630285	0.0617894	0.935285
IL_1RA	ZBED3	9	0.00334188	0.0397113	0.93529
RANTES	RSBN1	3	-0.00721671	0.0707694	0.935304
VEGF	MED8	3	0.00559464	0.0548639	0.935306
SCF	PTPLAD2	9	-0.0030668	0.0364544	0.935311
IL_18	MFAP3L	4	-0.0167068	0.182237	0.935311
SDF_1A	ENDOV	3	-0.0135035	0.132435	0.935312
IL_9	GPCPD1	8	-0.00159332	0.0188288	0.935315
IL_6	CHST13	25	-0.000897438	0.0109381	0.935319
SDF_1A	FAH	6	0.00178432	0.0206599	0.935326
SCGF_B	SLC46A3	3	-0.00322532	0.0316433	0.935334
EOTAXIN	LDLRAD4	4	0.00468251	0.0510973	0.935337
MCP_1_MCAF	WDR63	5	0.00247546	0.0280939	0.935339
IL_2	PON2	10	0.00138841	0.0165863	0.935345
IL_2RA	PLSCR3	3	0.00993665	0.0975122	0.935351
GROA_CXCL1	MLH1	4	-0.0227458	0.248278	0.935354
bNGF	GTF2IRD2B	4	0.00351609	0.0383798	0.935355
IL_2	CKLF	3	-0.0199507	0.195817	0.935361
MIF	ATRIP	3	0.0153451	0.150623	0.935366
IL_16	IGHV2-70	3	-0.00634885	0.0623205	0.935368
G_CSF	SNUPN	6	-0.00855456	0.0991168	0.935369
IP_10	ZHX2	5	0.00398052	0.0452016	0.935377
MIP_1B	RPS6KA5	6	0.00407238	0.0471915	0.935379
EOTAXIN	TANC2	6	0.00334481	0.0387613	0.935381
G_CSF	CTD-2337J16.1	3	-0.0108678	0.106707	0.935385
IL_4	NFE2L3	6	0.00197509	0.0228901	0.935386
SDF_1A	INO80C	7	-0.00235978	0.0276919	0.935397
IL_13	ARHGAP22	8	0.0051805	0.061299	0.935399
FGF_BASIC	EEF1A1	8	0.00514495	0.0608861	0.935407
IL_1B	KLC1	5	-0.00344027	0.0390886	0.935413
IL_8	THUMPD3	4	0.0034378	0.0375616	0.935418
IL_7	SNAP29	14	-0.0013759	0.0166283	0.935419
IL_7	HELLS	5	0.00602705	0.068491	0.935424
IL_9	NLRP9P	6	0.0133217	0.154492	0.935428
IL_18	CCR3	13	0.00230891	0.0278555	0.935429
IP_10	AC020956.3	4	0.00911753	0.0996371	0.93543
G_CSF	PLD2	5	-0.00179457	0.0203954	0.93543
IL_6	RPL7P50	4	-0.00472152	0.0515977	0.93543
G_CSF	ABI1	3	-0.00404688	0.0397687	0.93544
IL_16	MUSTN1	3	0.00409605	0.0402525	0.935441
PDGF_BB	ARVCF	3	0.00811266	0.0797301	0.935445
MIP_1B	CARS2	3	0.0107087	0.105254	0.935451
IL_4	KIAA1324L	5	-0.00470084	0.0534436	0.935452
IP_10	RP11-834C11.4	5	-0.00462192	0.0525472	0.935453
GROA_CXCL1	UNC45B	3	0.00240931	0.0236813	0.935453
IL_4	CLUAP1	3	0.0221002	0.217241	0.935458
PDGF_BB	MGST1	4	-0.00424525	0.0464163	0.935463
TNF_A	PRDX6	10	0.0067677	0.0809977	0.935464
IL_17	TREX1	6	-0.0040288	0.0467498	0.935466
bNGF	NMT1	4	0.00666118	0.0728361	0.935467
FGF_BASIC	NUDT1	4	0.00805272	0.0880525	0.935467
bNGF	PRRG4	7	0.00291764	0.034276	0.935468
IL_17	ZDHHC17	7	-0.00387619	0.0455442	0.935478
PDGF_BB	SIGLEC9	3	0.0130939	0.128754	0.935479
IL_5	SMYD2	3	-0.0161251	0.158573	0.935485
MIP_1A	BCAS4	9	-0.00351656	0.0419143	0.935486
TNF_B	PLIN3	3	-0.0139212	0.136919	0.935494
IL_17	SLC1A4	7	-0.00246385	0.0289588	0.935499
GROA_CXCL1	C21orf59	3	0.0163748	0.161069	0.935501
GROA_CXCL1	CTC-241F20.3	3	-0.0103648	0.10196	0.935505
SDF_1A	RP11-115L11.1	6	0.00585658	0.0680014	0.935506
IL_1RA	RNF175	4	0.00402875	0.044083	0.935512
IL_9	LRRC58	3	-0.0182833	0.179875	0.935513
GROA_CXCL1	CUEDC1	3	-0.00879472	0.0865277	0.935515
FGF_BASIC	PSORS1C3	13	-0.00166315	0.0200928	0.935518
FGF_BASIC	CHPT1	11	-0.00130831	0.0157268	0.935521
MIP_1B	HIGD2A	9	0.00188344	0.022463	0.935526
HGF	C16orf74	5	-0.00162119	0.0184532	0.935529
VEGF	DIP2A	15	0.00166572	0.0201982	0.93553
PDGF_BB	CCR5	4	0.0058734	0.0642895	0.935534
SCGF_B	RP11-360F5.3	7	0.00434837	0.0511463	0.935546
HGF	TES	11	0.00168421	0.0202537	0.935548
MIP_1B	PIGV	3	-0.00273596	0.0269319	0.935548
IL_18	FAM50B	7	0.00525578	0.0618218	0.935549
MCP_3	RMI2	12	-0.00236689	0.0285446	0.935552
M_CSF	SLC20A2	6	-0.0031184	0.0362357	0.935555
HGF	MCM3	3	-0.01979	0.194855	0.935564
IL_2	TTC5	5	-0.0108741	0.12385	0.935568
IL_7	CTD-2331H12.5	4	-0.0181609	0.198892	0.935568
GROA_CXCL1	BECN1	6	-0.00180614	0.0209916	0.935568
IL_10	SPRYD4	11	-0.00159238	0.0191557	0.935569
SCF	AP001610.5	4	-0.00458924	0.0502651	0.935575
MCP_3	MARCH2	3	0.00887832	0.087439	0.93558
IL_10	RP11-497H16.2	3	-0.0075001	0.0738706	0.935585
TNF_B	TMEM45B	6	-0.002749	0.0319582	0.935585
M_CSF	EIF2AK1	5	-0.0258204	0.294163	0.935586
IL_17	MED4	11	0.000966451	0.0116295	0.935588
MIP_1A	TNFRSF10B	5	-0.00258182	0.0294161	0.935591
IFN_G	FOXP1-IT1	4	-0.00767366	0.0840749	0.935595
TNF_A	INSIG1	10	0.00249617	0.0299362	0.935596
bNGF	CNIH4	6	-0.00289541	0.0336659	0.935596
IP_10	SSU72	6	-0.00257908	0.0299881	0.935597
MIF	BAMBI	3	-0.0306702	0.302171	0.935604
CTACK	APEX1	3	-0.0139406	0.137367	0.935614
IL_1B	SPATA2L	6	0.00245256	0.0285286	0.935623
IFN_G	YTHDC2	3	0.0193894	0.191108	0.93563
TNF_B	CLEC4G	7	0.00306581	0.036111	0.935636
MIP_1B	PRSS30P	9	0.00223906	0.0267513	0.935639
IL_16	TMEM71	12	-0.00186289	0.0224973	0.935641
MCP_3	ACPL2	6	0.00455771	0.0530321	0.935642
IL_4	FUT7	6	0.00252302	0.0293614	0.935652
MIF	FMNL2	3	-0.0227897	0.224701	0.935653
TRAIL	PCMTD2	4	0.00881103	0.0966257	0.935655
MIG	CASP8	4	0.00595388	0.0652932	0.935655
RANTES	SNAI3	6	0.00249557	0.0290459	0.93566
MIP_1B	USP32P3	3	0.0140708	0.138757	0.935663
PDGF_BB	RP11-554I8.1	8	0.00369719	0.0439337	0.935672
IL_18	AC002310.12	4	-0.00531601	0.0583136	0.935672
IL_7	MICB	7	0.00309898	0.0365235	0.935674
MIP_1B	TRPC4AP	23	-0.00190657	0.0233421	0.935675
IL_10	BDH2	8	-0.00422132	0.0501684	0.93568
MIP_1B	ZNF248	4	-0.00395759	0.0434185	0.935681
MIF	INSR	4	-0.0377583	0.41427	0.935685
IFN_G	ALKBH3	3	0.0167218	0.164965	0.935688
HGF	VRK2	4	-0.0060286	0.0661491	0.93569
IL_16	MPPE1	11	-0.00156917	0.0189137	0.935696
HGF	RP11-1280N14.3	3	0.0150853	0.148839	0.935696
IL_8	LMAN2L	3	0.00591098	0.0583286	0.935705
MIG	ZNF234	5	-0.00271812	0.0310265	0.93571
TRAIL	PVT1	3	0.00393962	0.03888	0.935712
MCP_1_MCAF	MT3	3	-0.0200741	0.19813	0.935718
IL_4	ARHGEF40	3	0.00637259	0.0628977	0.935719
VEGF	CPPED1	3	0.00783483	0.0773327	0.935721
IL_5	PODN	6	0.00563346	0.0656314	0.935723
TRAIL	CEACAM4	10	-0.00142489	0.0171224	0.935723
SCF	PI3	5	-0.00473782	0.0540957	0.935727
IL_2	ATP6V0B	3	-0.00697767	0.06888	0.935728
PDGF_BB	SMARCC2	5	0.0219257	0.250362	0.935732
MIP_1A	CAMK2N1	3	0.00383221	0.0378317	0.935732
bNGF	SLC2A1-AS1	8	0.00216229	0.0257202	0.935736
VEGF	GPATCH2L	3	0.0162714	0.160654	0.935741
TRAIL	GCC2	19	-0.0026471	0.0323507	0.935741
IFN_G	ZNF302	3	-0.00382412	0.0377598	0.935745
TNF_B	CDC14A	3	-0.00473266	0.0467321	0.935747
SCGF_B	SLC7A9	8	-0.00370428	0.0440699	0.935747
TRAIL	PPA1	10	-0.00215326	0.0258854	0.935749
RANTES	USP30	3	0.00870243	0.0859453	0.935758
SCF	RNF166	10	0.00173357	0.0208465	0.935768
G_CSF	ALKBH1	3	-0.00813733	0.0803823	0.935772
PDGF_BB	ITGA1	6	0.00356478	0.041563	0.935772
IL_18	AC092620.3	3	-0.0428829	0.42364	0.935777
IL_6	CAPN8	3	-0.0128339	0.126795	0.935781
IL_6	SMIM4	3	0.0148597	0.146812	0.935783
TNF_A	PHPT1	3	0.00342364	0.0338259	0.935784
MIG	SRSF8	4	0.0298509	0.328025	0.935785
EOTAXIN	SEMA4D	11	0.00306605	0.0370105	0.93579
MIP_1A	PTPLAD2	9	0.00317138	0.0379801	0.935791
bNGF	TDP2	5	-0.0340382	0.389031	0.935791
VEGF	RP1-153P14.8	12	0.00154755	0.0187338	0.935794
TNF_A	MRPL43	7	0.00242209	0.0285995	0.935794
GROA_CXCL1	PSRC1	10	-0.00193255	0.0232497	0.935797
MIF	CLEC3B	4	0.00357258	0.0392705	0.935805
IL_10	USP48	7	0.00275293	0.0325127	0.935808
M_CSF	RP11-356C4.5	6	0.00319722	0.037301	0.935813
MIP_1A	WARS	16	0.00135519	0.016528	0.935813
MIP_1A	ST3GAL1	10	-0.00312717	0.0376315	0.935814
TNF_B	MAGI2-AS3	5	0.00582951	0.0666522	0.935816
TNF_A	MRVI1	11	-0.00181545	0.021924	0.935818
IL_8	SDHC	5	-0.00323775	0.0370221	0.935821
IL_4	TRIM8	5	0.00466615	0.0533565	0.935822
TNF_A	HPS5	4	-0.00834587	0.091767	0.935824
IL_18	RP11-326C3.11	9	0.00255706	0.0306421	0.935831
IL_7	LDOC1L	13	-0.00189019	0.0229492	0.935837
RANTES	RP11-497H16.7	3	0.0141844	0.14026	0.935837
MIP_1A	RP11-134P9.1	3	-0.00463937	0.0458758	0.935837
SDF_1A	MALT1	4	0.0119082	0.130973	0.935842
SCF	PPIEL	3	0.00381611	0.0377388	0.935844
bNGF	CTSG	10	-0.00118956	0.0143224	0.935848
IL_2RA	KCTD18	3	-0.0132893	0.131433	0.935849
TNF_A	CFD	11	-0.00107614	0.013003	0.935853
IL_17	CEP57	4	0.00524028	0.0576499	0.935858
MCP_1_MCAF	FTO	4	0.00449305	0.0494317	0.935861
MCP_1_MCAF	AC004824.2	8	-0.00279965	0.0333671	0.935862
RANTES	GRB10	5	0.00529414	0.0605774	0.935865
MIP_1B	WDR48	13	-0.00216333	0.0262779	0.935867
RANTES	HAX1	3	0.0207161	0.204946	0.935868
IFN_G	OTX1	6	-0.00144892	0.0169199	0.935872
SDF_1A	PSMB9	7	0.00245557	0.0290309	0.935874
IL_2	IRF3	3	-0.0207274	0.20508	0.935875
HGF	WDR45B	4	-0.0174089	0.191577	0.935876
VEGF	RP11-686D22.4	4	0.00315252	0.0346932	0.935878
IL_10	SARS	4	0.00652418	0.0718067	0.935886
SCGF_B	ST8SIA1	4	-0.00534043	0.0587838	0.935892
MCP_1_MCAF	PCM1	10	-0.00189877	0.0228782	0.935895
IL_2RA	DOCK3	3	0.0558006	0.552291	0.935897
IFN_G	UBE2I	3	0.00376235	0.0372392	0.935899
IL_16	ME2	9	-0.00618237	0.0741677	0.935902
IL_6	PTK2B	13	-0.0018941	0.0230217	0.935907
VEGF	SLC22A1	4	-0.00692438	0.0762427	0.935912
IL_1B	HSF2	8	-0.00266089	0.0317389	0.935913
IL_16	PTPRB	3	0.00870964	0.0862279	0.935914
SCF	MRPL35	5	0.00328597	0.0376312	0.935919
VEGF	TTC27	6	0.00317226	0.0370741	0.935924
RANTES	GLUL	3	0.0132944	0.131638	0.935924
IL_17	ARHGAP22	8	0.00441491	0.0526719	0.935927
IL_7	IGLC6	4	-0.00787892	0.0867731	0.935927
TNF_A	SON	3	-0.0116211	0.115081	0.935931
IP_10	SUV420H2	3	0.0970702	0.961284	0.935932
IL_2RA	PPM1H	3	-0.00766096	0.0758824	0.935945
IP_10	ZCCHC24	4	-0.01861	0.20502	0.935946
MIP_1B	RP4-798C17.5	5	-0.00828413	0.0949181	0.935951
IL_1RA	FAM32A	3	-0.025696	0.254565	0.935956
MIP_1A	DENND1A	5	-0.00526794	0.0603647	0.935957
TRAIL	NOP14-AS1	4	0.00272192	0.029993	0.93596
MIF	ARL11	4	-0.00931422	0.102636	0.935962
IL_18	NAPG	6	0.00607438	0.0710379	0.935966
IL_6	CPPED1	3	-0.0079935	0.0792039	0.935967
IL_8	TWSG1	3	-0.00925516	0.0917081	0.935969
IL_2RA	GFRA2	10	0.00229738	0.0277138	0.935971
IL_8	IGLV8-61	11	0.00331483	0.0401284	0.935973
TRAIL	CHRFAM7A	3	0.00828072	0.0820653	0.935979
GROA_CXCL1	RABGAP1L	3	-0.0098728	0.0978459	0.935981
TNF_A	IPO8	22	-0.000977897	0.0120225	0.935981
IL_9	TNFRSF1B	3	-0.0212974	0.211084	0.935985
TNF_B	GPD2	3	0.00498718	0.04943	0.935986
MIF	ADM	5	0.00323104	0.0370413	0.935986
GROA_CXCL1	ME2	9	-0.00623588	0.0749112	0.935988
EOTAXIN	RP4-669P10.19	3	-0.00969933	0.0961404	0.93599
IL_17	FAM43A	13	0.0022123	0.0269246	0.93599
TRAIL	RP11-1319K7.1	4	-0.00794401	0.0875765	0.93599
IL_17	LRRFIP2	9	-0.0109207	0.131197	0.935992
G_CSF	RAB23	12	-0.00285108	0.0346225	0.935995
MIP_1A	RP11-64K12.2	3	-0.00381208	0.0377897	0.935997
CTACK	TRAV38-2DV8	3	-0.0334809	0.33192	0.936
EOTAXIN	TTC19	14	-0.00158269	0.0193019	0.936001
PDGF_BB	KIAA0753	3	-0.00300138	0.0297559	0.936003
VEGF	FGD3	5	-0.00147333	0.0168949	0.936003
bNGF	IRF5	20	-0.00158269	0.0194375	0.936003
MCP_1_MCAF	KIAA0753	3	-0.00746063	0.0739684	0.936005
MCP_1_MCAF	SOX4	6	-0.00822508	0.096253	0.936008
VEGF	ASB13	7	0.00504288	0.0597457	0.936009
TNF_A	CENPBD1	4	-0.00369713	0.0407709	0.93601
G_CSF	GADD45A	3	-0.0177825	0.176337	0.936017
MIG	GSTZ1	8	-0.00298878	0.035708	0.936017
SDF_1A	ARCN1	4	-0.00438635	0.0483795	0.936021
TNF_A	AGA	18	0.00174016	0.0213414	0.936025
IFN_G	CHP1	3	-0.00604785	0.0599813	0.936027
MIF	RP11-996F15.2	8	0.00440139	0.0525943	0.936029
TRAIL	RP11-58E21.3	4	-0.0073692	0.0812898	0.93603
IL_2	APRT	5	0.00467766	0.0536634	0.936031
MCP_3	NLRP12	4	0.00404418	0.0446148	0.936034
M_CSF	PLGRKT	12	-0.00138239	0.0167977	0.936035
GROA_CXCL1	NAIP	4	0.0219018	0.241644	0.936041
IL_2	C2orf27A	5	-0.0026527	0.0304443	0.936056
TRAIL	RP11-340F14.5	3	-0.0221381	0.219677	0.93606
SDF_1A	AC010878.3	3	-0.0101299	0.100523	0.936062
TNF_A	PSAT1	13	-0.00200666	0.0244497	0.936063
IL_10	TAS2R20	3	0.0104149	0.103369	0.936073
IL_2	ILF3-AS1	5	-0.00245235	0.0281543	0.936077
PDGF_BB	ZNF582-AS1	3	0.00397109	0.039417	0.936079
MCP_1_MCAF	RP11-1070N10.3	3	-0.00258377	0.0256465	0.936079
TNF_A	TNPO3	11	0.00441256	0.0535069	0.93608
TNF_B	TBC1D2B	3	-0.00768064	0.0762454	0.936085
IL_16	ENG	3	0.00403087	0.0400181	0.936091
G_CSF	DNAJA3	4	-0.00224054	0.0247412	0.936096
RANTES	FAM115D	3	0.00969012	0.0962213	0.936104
SCGF_B	AP000350.4	7	0.00302955	0.0359475	0.936107
IFN_G	GSTO1	6	-0.0025781	0.0302177	0.936109
MCP_1_MCAF	MMRN1	3	-0.0323414	0.321207	0.936116
IL_10	SUCLG2	13	-0.00183319	0.0223549	0.936117
CTACK	NBPF2P	6	-0.00505685	0.0592795	0.936118
MCP_1_MCAF	PLEKHA5	6	-0.00864363	0.101331	0.936121
IL_2RA	METTL4	3	-0.00501799	0.0498434	0.936123
PDGF_BB	RP4-798C17.5	5	0.00381514	0.0438362	0.93613
IL_1RA	CD300LD	4	0.00306222	0.0338333	0.936131
SDF_1A	ARID5A	3	-0.00522097	0.0518667	0.936132
IFN_G	TDP2	5	0.0261248	0.300204	0.936136
M_CSF	MGST1	4	-0.00640802	0.0708074	0.936138
HGF	DIRC2	10	-0.000925166	0.0111906	0.936142
IFN_G	PLEKHH2	9	-0.00474961	0.0571957	0.936143
SDF_1A	C18orf54	3	-0.00479384	0.0476321	0.936144
MIP_1B	RP11-678G14.4	8	0.0030123	0.0360639	0.93615
IL_1RA	AP001007.1	9	0.00220319	0.0265362	0.936155
IL_5	SHPK	9	0.00222573	0.0268099	0.936161
IL_1B	C14orf159	9	0.00146843	0.017689	0.936164
IL_6	GIMAP1	3	0.00453248	0.0450501	0.936165
IL_8	NACC2	8	-0.00299268	0.0358378	0.936165
IFN_G	SCAND2P	8	-0.00306495	0.0367064	0.936171
IL_13	NOC3L	6	0.00359324	0.0421657	0.936184
IFN_G	RP11-439C15.4	4	0.00741417	0.0819866	0.936186
PDGF_BB	TRMT6	3	0.0082105	0.081637	0.936188
IL_6	GDE1	8	-0.0025446	0.0304853	0.936193
IL_1B	ZNF708	4	-0.00583388	0.0645239	0.936198
IL_16	PRKCD	4	-0.00537675	0.0594749	0.936205
SDF_1A	ALDH16A1	4	0.00285413	0.0315722	0.936208
IL_16	SLC47A1	5	0.00331443	0.0381327	0.936213
RANTES	NME7	6	0.00406431	0.047717	0.936215
IL_6	MCFD2	7	0.00330135	0.0392418	0.936219
IL_6	HOPX	5	-0.00541918	0.0623663	0.936232
G_CSF	CD55	24	0.001446	0.0178682	0.936232
GROA_CXCL1	RNF219	5	-0.00400778	0.0461251	0.936234
SCF	RP11-430H10.1	3	-0.0101126	0.100635	0.936242
EOTAXIN	TP53TG1	5	0.00717624	0.0826113	0.93625
IL_1B	RP11-234K19.2	4	0.00949306	0.105088	0.936254
SCF	PON2	12	0.00187142	0.0228207	0.936261
IL_1B	ZNF721	5	0.00367663	0.0423331	0.936263
EOTAXIN	ADRB2	3	0.0210823	0.209876	0.936264
MIG	KRT23	10	-0.00438953	0.0531974	0.936265
IL_2RA	PIGK	4	0.00529546	0.0586343	0.936269
IL_2	ZMAT3	8	0.00280223	0.0336156	0.936276
IL_2	MRPS9	6	0.0182066	0.213973	0.93628
MCP_1_MCAF	RP11-422J8.1	19	0.00102146	0.0125894	0.936281
IL_1B	TOX	3	-0.00546462	0.0544222	0.93629
GROA_CXCL1	ZNF304	5	-0.00723107	0.0833085	0.9363
MIG	CTC-462L7.1	3	-0.00405815	0.0404246	0.936304
VEGF	SSR3	3	0.0101819	0.101425	0.936304
MCP_1_MCAF	TTC21A	5	0.00496934	0.0572584	0.936308
MIG	FAM105B	3	-0.0166226	0.165594	0.936309
TNF_B	HOXA9	4	0.0137783	0.152666	0.936312
SCF	MALT1	4	0.00910323	0.100871	0.936316
IL_1RA	ZNHIT3	3	0.0127074	0.126607	0.936317
MIP_1A	GAS6	3	0.0133708	0.13322	0.936318
IL_2RA	ZC3HAV1	4	-0.00845798	0.0937302	0.936322
HGF	LILRA2	4	-0.00856344	0.0949032	0.936325
MIG	GNG12-AS1	3	0.0155254	0.154727	0.936334
MCP_3	ALDH3A2	3	-0.0449556	0.448069	0.93634
IL_6	ANGPT1	8	-0.00242443	0.0291128	0.93634
G_CSF	KRT8P12	3	-0.00605792	0.0603813	0.936342
bNGF	CEACAM21	20	0.00146691	0.0181123	0.936344
FGF_BASIC	MRPL14	3	-0.00360303	0.0359149	0.936346
IL_9	RP5-894A10.6	3	0.0280019	0.279139	0.93635
TNF_B	CENPK	12	0.00104808	0.0127987	0.936351
IL_5	TBC1D3F	4	-0.0114565	0.12702	0.936352
IL_8	PRPF6	6	-0.00255458	0.0300587	0.936356
MIP_1A	TPK1	9	0.0026022	0.0314434	0.936361
TRAIL	GSTZ1	8	0.0029474	0.0354059	0.936364
G_CSF	KDM4B	6	-0.00426395	0.0501787	0.936364
IL_10	MPI	3	-0.00582804	0.0581103	0.936364
IL_8	RP11-195E2.4	3	-0.00444538	0.044325	0.936366
MIF	C17orf51	5	-0.00485271	0.0559655	0.936366
G_CSF	DSCC1	3	-0.00813446	0.0811096	0.936366
IL_5	DND1P1	4	0.00250938	0.0278284	0.936367
IL_8	MYH3	4	0.00788548	0.0874517	0.93637
IL_18	MACF1	9	0.00210387	0.0254275	0.936375
IL_7	TXK	3	0.00705146	0.0703232	0.936377
IL_16	HDAC4	6	0.0016422	0.0193302	0.936379
MIF	CACNB4	3	-0.0718487	0.716709	0.936393
TNF_A	SDK2	7	0.00172154	0.020523	0.936404
IL_18	SPAG7	12	-0.00277195	0.0338799	0.936407
GROA_CXCL1	TM4SF19	3	0.00833819	0.0831952	0.936408
IL_5	FADS2	10	-0.0016073	0.019523	0.936408
RANTES	FLVCR1-AS1	21	-0.000979481	0.0121162	0.936414
GROA_CXCL1	AP003068.23	16	0.00144253	0.0177614	0.936419
RANTES	KRT23	10	-0.00322546	0.0391851	0.93642
PDGF_BB	ZNF205	7	-0.00156146	0.0186195	0.936421
IL_4	EXOSC6	20	0.00177441	0.0219359	0.936422
IL_10	2002-09-01	13	0.00153399	0.0187976	0.936426
MIP_1A	AC012309.5	5	0.0085777	0.099021	0.936427
MIF	SMIM14	4	-0.00930395	0.103281	0.93643
IL_6	TM7SF2	3	-0.00323306	0.0322698	0.93643
RANTES	ASAH1	17	-0.00340733	0.0420122	0.936432
IFN_G	BEST1	9	-0.00189315	0.0229033	0.936437
TNF_A	RP11-54C4.1	3	0.00461224	0.0460464	0.936445
IL_10	BASP1	5	0.00639452	0.0738418	0.936447
M_CSF	RP11-169D4.2	5	0.00319481	0.0368934	0.936449
HGF	ACAP1	7	-0.00247964	0.0295816	0.936449
MCP_1_MCAF	COL6A1	8	0.00230597	0.027739	0.936451
IL_17	SPTBN5	6	-0.00440884	0.0519562	0.936453
MIP_1A	CCDC69	3	0.0109138	0.108977	0.936456
IL_6	RNF182	10	0.00216174	0.0262772	0.936456
bNGF	ACTN4	5	0.00473573	0.0546939	0.936456
G_CSF	RP11-3K24.1	3	-0.00291617	0.0291191	0.936457
IFN_G	ALMS1	5	0.00583896	0.0674456	0.936466
bNGF	PAK1	5	-0.00253487	0.0292829	0.936472
IFN_G	ATRIP	3	0.0094046	0.0939347	0.936474
M_CSF	LFNG	4	-0.00197691	0.0219627	0.93648
MIG	MCF2L	5	0.00424778	0.0490825	0.936487
IL_8	ATP6V1G1	3	-0.0122194	0.122076	0.936488
SCGF_B	LTA4H	15	-0.00125686	0.0154712	0.93649
IL_10	KCNMA1	9	-0.00204399	0.024749	0.93649
RANTES	HMBS	8	-0.00301212	0.0362606	0.936499
M_CSF	NKX3-1	14	-0.00130247	0.0160113	0.936507
IP_10	SNCA	3	0.00985011	0.0984421	0.936511
MIP_1B	MBTPS1	10	0.00371677	0.0452255	0.93652
IL_1RA	PM20D1	8	-0.00221312	0.0266513	0.936521
bNGF	GABARAPL1	7	0.00460374	0.0549843	0.936521
IL_16	CDC42BPA	4	0.0106601	0.118517	0.936527
HGF	SLC16A4	3	0.00852388	0.0852256	0.936539
MCP_1_MCAF	TRBV2	4	0.00529992	0.0589361	0.936541
SDF_1A	DUSP23	5	0.00309641	0.0358098	0.936542
IL_8	GDPD5	15	-0.00162318	0.0199998	0.936551
IL_18	FPGT	3	-0.00488555	0.0488583	0.936553
IL_9	ZMAT3	8	0.00213315	0.0257041	0.93656
RANTES	WFIKKN1	3	-0.00387146	0.0387252	0.936566
HGF	MEGF6	4	-0.00546855	0.0608403	0.936571
SCF	AC016757.3	7	0.00234389	0.0280163	0.936572
TRAIL	TONSL	3	-0.00759131	0.0759414	0.936573
IL_1B	TTC26	3	0.00684303	0.0684568	0.936573
IL_1B	SP4	4	-0.00546339	0.0607867	0.936575
PDGF_BB	RALGDS	6	0.00205671	0.0242855	0.936578
IL_16	SUV420H2	3	-0.021938	0.219485	0.936579
M_CSF	SLC35C1	4	0.00313408	0.0348762	0.936585
bNGF	PTGFRN	4	0.00715125	0.0795824	0.936588
IL_2	LSS	6	-0.00274174	0.032381	0.936591
G_CSF	TIGD6	3	0.0102601	0.102671	0.936592
FGF_BASIC	AP000347.4	4	0.00974492	0.108458	0.936595
TNF_A	CCNT2	3	-0.00795888	0.0796471	0.936595
IL_6	ZNHIT3	3	0.00619297	0.0619756	0.936596
IL_17	TSEN34	5	-0.00425025	0.0491976	0.936598
IL_2	LGALS9C	10	-0.00500897	0.0610258	0.9366
MIF	SPNS2	3	0.0244452	0.244666	0.936604
SDF_1A	LITAF	5	-0.00880574	0.101941	0.936606
MIP_1B	SMUG1	9	-0.00296558	0.0359744	0.936608
SCGF_B	SEC11A	3	-0.020422	0.204413	0.936609
IP_10	RTN4	6	0.0030212	0.0356924	0.936611
IL_4	GPX7	25	0.00156087	0.0194125	0.936611
TRAIL	RARS	3	-0.026618	0.266468	0.936617
IL_10	POFUT2	3	0.0164006	0.164184	0.936617
IL_5	COPRS	4	0.00778942	0.0867298	0.936621
GROA_CXCL1	ZNF608	4	0.0164372	0.183036	0.936627
EOTAXIN	ZAP70	4	-0.00553206	0.0616027	0.936628
IL_10	LRRC20	3	0.0259793	0.260129	0.93663
TNF_B	TANGO2	4	-0.0146933	0.163631	0.936633
IL_2RA	RPH3AL	4	0.00440853	0.0491005	0.936639
IL_8	POLR3B	4	0.0011266	0.0125486	0.936644
IL_18	ARIH2	3	0.0185326	0.185612	0.936646
MCP_1_MCAF	TNFRSF10A	3	-0.00472216	0.0472987	0.936652
FGF_BASIC	TMTC4	5	0.00204739	0.0237191	0.936652
SDF_1A	RP11-62H7.2	13	-0.00469226	0.0577081	0.936656
IL_1B	FNDC3A	3	-0.0102117	0.102292	0.936657
SCGF_B	CDV3	3	-0.0194548	0.194883	0.936657
MCP_3	LINC00243	6	-0.00550288	0.0650621	0.93666
M_CSF	LONP1	8	-0.00226223	0.0273033	0.936661
IL_2RA	LEPROTL1	3	0.00546089	0.0547071	0.936662
EOTAXIN	WDR61	8	-0.00182803	0.0220632	0.936663
HGF	NUP37	3	0.0113175	0.113387	0.936667
IL_10	TMEM87B	5	-0.00498089	0.0577185	0.936668
SCGF_B	TTC39B	14	0.0013492	0.0166281	0.936668
PDGF_BB	HES6	7	-0.0076648	0.0917645	0.936674
IL_1RA	TMEM258	5	0.00704194	0.0816104	0.936674
TNF_A	CARD16	11	-0.00169201	0.0207114	0.936678
IL_16	ZNF100	9	0.00166285	0.0201939	0.936678
MIG	USP44	4	-0.00993993	0.110777	0.936679
TRAIL	SUZ12P	5	-0.00412051	0.0477587	0.936681
IL_17	C4orf21	7	0.0035236	0.0421906	0.936682
IL_7	PHF17	3	0.0107529	0.107761	0.936685
IL_8	CLSTN1	3	-0.00209126	0.0209582	0.936686
MIP_1A	TSEN15	4	0.00445614	0.0496728	0.936693
SCF	RP11-305L7.1	3	-0.0036462	0.0365461	0.936694
SCGF_B	KLRD1	6	-0.00195633	0.0231444	0.936699
IL_1RA	CFLAR	5	-0.00620595	0.0719514	0.9367
TNF_B	C18orf8	3	-0.00669884	0.0671513	0.936702
MIP_1B	ZNF420	3	0.0112355	0.112641	0.936709
IL_2	AKAP7	11	-0.00277513	0.0339889	0.936713
MCP_3	TMEM30A	4	0.00617886	0.0689027	0.936717
IL_1B	LGALS9	10	-0.00229705	0.0280408	0.936724
PDGF_BB	SNPH	4	-0.00306754	0.0342112	0.936725
bNGF	TNNI2	7	0.00529066	0.0634004	0.936733
SCGF_B	SEH1L	3	0.0121512	0.121871	0.936735
MIP_1B	AP001372.2	7	-0.00444652	0.0532874	0.936736
SCGF_B	ZNF304	5	-0.00862968	0.10011	0.936737
IFN_G	RP11-673E1.1	3	-0.0204757	0.205371	0.936737
G_CSF	SUSD4	5	-0.00328127	0.0380695	0.936744
IL_17	IQGAP2	13	0.00195155	0.0240365	0.936748
MIP_1B	NANP	13	0.00277225	0.034149	0.936756
IL_8	SATB1	4	-0.00981139	0.109482	0.936758
HGF	AC127904.2	6	-0.00567216	0.0671721	0.936762
MCP_1_MCAF	RP5-894A10.6	3	0.0181278	0.181898	0.936764
MIG	TANGO2	4	-0.0082952	0.0925767	0.936767
FGF_BASIC	KIRREL3	3	0.00870098	0.0873137	0.936768
SCF	PBX1	3	-0.0209703	0.210436	0.936769
CTACK	SCMH1	3	0.0231797	0.232609	0.936769
IL_7	XXyac-YRM2039.2	7	0.0070554	0.0845992	0.936771
GROA_CXCL1	SPATA5L1	26	0.000916356	0.0114309	0.936771
SDF_1A	TRNT1	5	-0.00321264	0.0372957	0.936783
IFN_G	RP11-973H7.4	9	-0.00211232	0.0256958	0.936785
SCGF_B	SPATA20	23	-0.00136749	0.0170374	0.936787
SCF	TRAPPC12	13	-0.00205611	0.0253409	0.93679
IL_6	MRPL23-AS1	3	0.0061408	0.0616471	0.936793
EOTAXIN	ADI1	7	-0.00224074	0.0268785	0.936796
IL_5	PLA2G16	16	0.00161491	0.0200036	0.936799
GROA_CXCL1	LINC00511	3	-0.00390102	0.0391664	0.9368
MIG	UTP18	3	-0.012456	0.125068	0.936805
IL_9	GLCCI1	3	-0.00646106	0.0648748	0.936806
GROA_CXCL1	GIMAP7	3	0.0083524	0.0838669	0.936807
SDF_1A	DGKD	3	0.00621966	0.0624523	0.936807
IL_16	OGFOD1	4	-0.0083483	0.0932333	0.936811
MIP_1A	BAHCC1	3	-0.00745793	0.0749065	0.936824
bNGF	IDI1	3	0.0428562	0.430468	0.936828
IL_2	AC103965.1	8	0.00276153	0.0334206	0.936834
RANTES	PAPSS2	6	0.00266776	0.0316335	0.936844
bNGF	SLC8A1	4	-0.00794371	0.0887703	0.93685
IL_16	RP4-647C14.2	6	-0.00435741	0.0516755	0.936852
IL_1RA	PPP1R21	6	-0.00452543	0.0536701	0.936854
SDF_1A	RPUSD3	4	-0.00427449	0.0477769	0.936863
IL_16	RCVRN	8	0.00213215	0.0258181	0.936869
GROA_CXCL1	RSRC1	5	0.00592317	0.0688599	0.936872
IP_10	RP11-362F19.1	8	-0.00330442	0.0400151	0.936872
SCGF_B	IRF6	8	0.00291871	0.0353458	0.936875
MIF	C10orf88	6	0.0102588	0.121708	0.936876
IL_8	TXNRD2	3	-0.0111634	0.11222	0.936878
SCGF_B	HLA-B	12	-0.00340986	0.0419899	0.93688
RANTES	RPL8	7	-0.00472667	0.0567773	0.936883
IL_7	RP11-261C10.7	6	0.00414705	0.0492135	0.936893
IL_1B	RMI1	3	-0.0071806	0.0722061	0.936898
IL_8	C12orf39	6	0.00208134	0.0247017	0.936899
IL_8	SNX11	12	0.00221753	0.0273175	0.936904
GROA_CXCL1	C12orf73	3	-0.0146545	0.147378	0.936905
IFN_G	CRELD1	7	0.00215429	0.0258909	0.936916
TNF_A	AC114752.3	3	-0.00665876	0.0669788	0.936917
RANTES	RP11-499P20.2	6	0.00186171	0.0221015	0.936917
MIP_1A	PIK3AP1	3	0.013229	0.133073	0.93692
PDGF_BB	TPSD1	4	-0.00372526	0.0416761	0.93692
IL_1B	MTCH1	5	0.0126243	0.146881	0.936922
IL_7	DNLZ	6	-0.00312457	0.0370975	0.936924
TRAIL	CTD-3064M3.3	3	0.00737295	0.0741711	0.936924
IL_7	RP11-996F15.2	8	0.00364673	0.044197	0.936924
IL_17	FHL3	16	-0.000951546	0.0118107	0.936927
M_CSF	LINC00467	3	-0.0252201	0.253727	0.936928
IL_18	TSC22D4	5	0.00848383	0.0987188	0.936929
M_CSF	AP001189.4	9	-0.00134287	0.0163766	0.936943
IFN_G	PRRT3	5	-0.00309216	0.0359899	0.936945
M_CSF	RP11-61O1.1	3	-0.00750118	0.0754982	0.936955
IL_16	LMBRD2	3	-0.00461222	0.0464215	0.936955
IL_2RA	TRNT1	5	0.00221414	0.0257766	0.93696
IL_2	FAM107B	6	0.00245656	0.0291861	0.936966
SCGF_B	MUTYH	3	-0.0162147	0.16323	0.936967
PDGF_BB	MED22	3	0.00540737	0.0544449	0.936979
MIP_1B	RAPGEFL1	4	-0.00497052	0.0556594	0.936979
SCF	ZNF24	5	0.0257003	0.299316	0.936984
MIF	FAM19A1	8	-0.00213384	0.0258889	0.936991
SCGF_B	CTA-126B4.7	4	-0.00276733	0.0309953	0.936994
HGF	SMPDL3A	14	-0.00207584	0.0257158	0.936994
IL_18	NUDT5	5	-0.00390888	0.0455347	0.936999
IL_9	POPDC2	7	0.00292982	0.0352612	0.937005
IP_10	CCT6P1	5	0.00387065	0.0451009	0.937015
IL_18	PAOX	7	0.00178956	0.0215417	0.937016
MIG	CDC23	3	0.00538828	0.0542917	0.937024
IL_7	EPHX2	14	-0.00177287	0.0219734	0.937025
IL_16	C12orf23	3	-0.00292704	0.0294977	0.937035
SDF_1A	STK32C	13	0.00112672	0.013942	0.937041
IL_1B	U66061.31	12	-0.00303283	0.0374435	0.937042
IL_2RA	SLC25A4	3	0.00912805	0.0920032	0.937044
bNGF	TWSG1	3	-0.009517	0.0959247	0.937045
IP_10	ATP6V1G1	3	0.0144774	0.145923	0.937045
PDGF_BB	CRTAM	4	-0.00373142	0.04183	0.937048
IL_6	ITLN1	3	-0.0155785	0.15703	0.937049
MIP_1B	CD82	3	-0.00558013	0.0562488	0.93705
FGF_BASIC	CTD-2516F10.2	4	-0.00430557	0.0482693	0.937052
IL_10	PVRL2	10	0.00153341	0.0188172	0.937054
G_CSF	METTL17	4	-0.00603958	0.0677119	0.937054
GROA_CXCL1	SNTG2	3	-0.186778	1.8829	0.937055
bNGF	PLXNC1	5	-0.0157934	0.184163	0.937062
MIF	RP11-797A18.6	7	0.00338541	0.0407846	0.937066
IL_17	OMA1	6	0.00289418	0.0344469	0.937079
bNGF	SLC38A1	13	0.0017838	0.0220869	0.937081
IL_4	KIAA1430	5	0.00228299	0.0266304	0.937083
GROA_CXCL1	PML	4	0.00325693	0.0365322	0.937085
IL_17	IQCG	4	-0.00491743	0.0551609	0.937088
bNGF	ADCK2	11	0.00210917	0.0259874	0.93709
IL_16	AF131215.2	16	-0.00190136	0.0236622	0.937093
SCGF_B	PSRC1	10	0.00228936	0.028112	0.937095
bNGF	ZNF160	4	0.00656058	0.0736047	0.937099
IL_2	GBAP1	12	0.00299836	0.0370513	0.937099
MIF	TNFSF4	5	0.00205403	0.0239663	0.937101
EOTAXIN	SETMAR	3	-0.0114024	0.115037	0.937104
IP_10	ABI1	3	0.00414904	0.041863	0.93711
MIF	ZNF671	6	0.00362297	0.0431488	0.937119
IL_1B	MLKL	6	0.00347972	0.0414427	0.937119
IL_8	ZNF362	4	-0.00285522	0.0320439	0.937119
IL_17	KRT8P46	3	-0.00488713	0.0493202	0.937123
MCP_1_MCAF	FUT8	4	0.00435075	0.048833	0.937125
SCF	SUSD4	6	0.0026993	0.0321574	0.937137
IL_1RA	BDH1	3	-0.0267205	0.269724	0.937138
bNGF	MORC2-AS1	8	0.00316472	0.0384868	0.937139
IL_16	TEFM	7	-0.00195137	0.0235373	0.937143
IL_2	MASTL	19	-0.0019762	0.0246915	0.937144
IL_16	TRIM26	3	-0.0215476	0.217533	0.937145
MIG	RP11-6L6.2	10	0.00345674	0.0424834	0.937149
G_CSF	CHGB	3	0.00856389	0.0864789	0.937161
G_CSF	ELMO1	12	0.00243233	0.0300874	0.937163
IL_5	NOC4L	7	0.00585797	0.0706846	0.937167
TNF_A	TK2	6	-0.00387124	0.0461409	0.937167
IL_1RA	NUAK2	5	-0.00324009	0.0378467	0.937169
SCF	LRP5L	7	-0.00196007	0.0236522	0.93717
TNF_A	AC006946.15	5	-0.00606961	0.0708994	0.937171
SCF	SETD3	3	0.00290144	0.0293055	0.937175
MIP_1A	AC005154.8	5	0.00253729	0.0296405	0.937176
EOTAXIN	KCTD18	3	0.0152102	0.15363	0.937176
TNF_A	MLEC	3	0.00833424	0.0841854	0.93718
MCP_3	LSMD1	6	-0.00493992	0.0588926	0.937182
MCP_3	GSR	7	-0.00317298	0.038296	0.937182
HGF	ST8SIA1	4	-0.0043254	0.0485947	0.937185
TRAIL	NT5M	10	-0.00158172	0.0194528	0.937192
FGF_BASIC	DSE	16	-0.00179444	0.0223674	0.937193
TRAIL	RP1-153P14.3	7	0.00265196	0.0320133	0.937193
MCP_1_MCAF	BEND7	5	-0.00652469	0.0762589	0.937207
TNF_A	AC068039.4	7	-0.00336751	0.0406636	0.937213
G_CSF	RP11-277P12.20	5	-0.00701386	0.0819855	0.937214
RANTES	SRR	8	0.00271933	0.033112	0.937218
IFN_G	EIF4EBP2	5	-0.00823876	0.0963132	0.93722
IL_1RA	DCTN3	4	0.00295137	0.0331771	0.937221
SCGF_B	RP4-798C17.5	5	0.00459728	0.0537451	0.937222
PDGF_BB	RP4-673D20.1	3	0.00767204	0.0775485	0.937222
TRAIL	ZC2HC1A	25	0.00129983	0.0163253	0.937228
MCP_3	KMO	4	0.0049179	0.0552914	0.93723
TNF_B	WDR60	7	-0.0019688	0.0237809	0.937231
MCP_1_MCAF	PIGN	16	-0.000673425	0.00839933	0.937232
IL_5	TUBGCP5	4	0.0167726	0.188583	0.937234
IP_10	RP11-326C3.7	4	0.00471566	0.053021	0.937234
RANTES	GALNT10	6	0.00379272	0.045255	0.937236
IL_1B	RP11-554I8.1	6	-0.00626591	0.0747709	0.937241
IL_18	HBZ	13	0.00164822	0.0204607	0.937243
bNGF	GS1-410F4.3	3	0.0108331	0.109548	0.93725
IL_16	PRKD3	5	-0.00942631	0.110252	0.937252
MIP_1A	CLCF1	3	-0.0420537	0.425297	0.937255
TRAIL	PYGL	3	0.00728185	0.0736565	0.937266
SDF_1A	DOK4	4	-0.00768421	0.0864614	0.93728
IL_1B	SON	3	0.0084422	0.0854242	0.937289
HGF	LINC00398	3	0.00699761	0.0708072	0.937289
SCGF_B	EXO5	3	0.0146474	0.148221	0.937292
EOTAXIN	PTP4A1	4	0.00163128	0.0183593	0.937295
IL_1B	EIF4G3	3	-0.0175254	0.177364	0.937299
SCGF_B	LPIN2	11	0.00265311	0.0327997	0.937301
CTACK	CUL5	4	-0.00204611	0.0230308	0.937302
IL_2	BST1	9	-0.00332463	0.0407798	0.937305
SCGF_B	CCDC88C	3	0.0291581	0.295142	0.93731
IL_2	LARP1	9	0.00335684	0.0411779	0.93731
MCP_1_MCAF	FAM105A	3	-0.00667613	0.0675829	0.937315
IL_18	WSB1	4	-0.00471984	0.053143	0.937323
bNGF	RAB3IL1	5	0.0029688	0.034763	0.937323
MCP_1_MCAF	OR2A20P	11	0.00181896	0.0224963	0.937326
TNF_B	STX2	6	-0.00207596	0.0248069	0.937328
VEGF	SUSD4	6	0.00421755	0.0504048	0.937336
IL_4	TRIM24	7	-0.0036635	0.0443278	0.93734
GROA_CXCL1	RP11-685G9.2	4	-0.00707092	0.07964	0.937342
SDF_1A	MSH3	9	0.00378828	0.0464957	0.937344
TNF_B	U4	3	-0.0635186	0.643337	0.937348
SDF_1A	RP11-95D17.1	4	0.00645133	0.0726696	0.937349
IL_6	ITPKB-IT1	5	-0.00612244	0.0717207	0.937349
IL_8	WDR18	10	0.00198279	0.0244483	0.937354
RANTES	ARHGAP26	3	0.0152407	0.154383	0.937355
G_CSF	RP11-503G7.2	7	0.00212237	0.0256905	0.937365
IL_1RA	RPL12	7	-0.00203533	0.0246371	0.937365
VEGF	SUMO3	4	-0.00504641	0.0568634	0.93737
IL_13	QSER1	3	-0.0142289	0.144174	0.937373
M_CSF	NEBL	12	-0.00197026	0.0244548	0.937376
SDF_1A	GCNT1	5	0.00943263	0.110545	0.937376
MCP_1_MCAF	ARHGAP24	7	-0.00221527	0.0268205	0.937377
bNGF	MEGF9	11	-0.00250495	0.0310075	0.937381
IFN_G	TRAV8-2	3	0.0145422	0.147378	0.937386
SDF_1A	RAI14	6	-0.00459844	0.0550029	0.937389
MIP_1A	RSL24D1	3	0.00711407	0.0721051	0.937392
MIF	TNK2	3	0.0281727	0.28557	0.937397
IL_9	HMBS	8	-0.00236548	0.0288872	0.9374
bNGF	SH2D4A	3	-0.0632999	0.641749	0.937409
SCF	TMCO4	3	-0.0247959	0.251414	0.937415
MCP_3	MPV17L2	3	0.0187538	0.190155	0.937417
IL_4	ZNF226	3	0.0108307	0.109839	0.937428
IL_1RA	CPED1	14	-0.00225485	0.0281289	0.93743
IFN_G	OLFML2B	3	-0.0350474	0.355467	0.937434
GROA_CXCL1	SCNM1	3	-0.0195148	0.197937	0.937437
MCP_3	CAMK1	3	-0.0164242	0.166592	0.937439
VEGF	WDFY2	10	-0.00191301	0.0236202	0.937439
GROA_CXCL1	ZNF783	7	0.003345	0.0405393	0.937441
IL_1RA	NDST1	9	0.00206422	0.0253753	0.937443
MCP_3	CTD-2353F22.1	9	0.00205131	0.0252169	0.937443
SCGF_B	KCNMB1	9	-0.00191909	0.0235915	0.937443
IL_2RA	KIAA1407	3	-0.0100811	0.102263	0.937444
SCGF_B	NEIL2	9	-0.0025014	0.0307509	0.937445
bNGF	RP3-462E2.3	3	0.00499087	0.0506307	0.937448
MCP_1_MCAF	UBE2G2	4	0.00775552	0.0874994	0.937448
TRAIL	DAGLB	16	-0.00162787	0.0203746	0.93745
IFN_G	FOXK1	4	-0.0028446	0.0320962	0.937454
FGF_BASIC	FCRLB	8	0.00294885	0.0360424	0.937454
IL_18	LINC00205	3	-0.0418364	0.424485	0.937458
IL_2	PRMT7	4	-0.00466131	0.052602	0.937463
IL_9	SORBS3	3	0.0248456	0.252119	0.937465
TNF_B	SDK2	6	0.00129036	0.015454	0.937468
RANTES	UBE3C	7	0.00279265	0.0338602	0.937468
SCGF_B	HBG2	4	-0.00277214	0.0312865	0.937469
M_CSF	ZNF329	6	-0.00678529	0.0812666	0.93747
MIP_1A	ECHS1	4	0.00515635	0.0581961	0.937471
IL_18	RNASE3	8	0.00347552	0.0424915	0.937471
PDGF_BB	ESR2	4	-0.00989082	0.111632	0.937472
PDGF_BB	ASPH	5	-0.00345935	0.0406057	0.937474
MIP_1B	PHF17	3	-0.013202	0.13399	0.937476
SDF_1A	POLM	8	-0.00140456	0.0171741	0.937479
SDF_1A	CTA-211A9.5	5	-0.00320561	0.0376321	0.937482
MCP_1_MCAF	FAM219B	4	0.0061143	0.0690222	0.937484
IL_2	PELI2	5	-0.00840334	0.0986529	0.937484
TNF_B	EPB41L3	4	0.00363623	0.0410497	0.937486
MCP_3	RBM47	5	0.00999544	0.117353	0.937489
MCP_3	TMEM254	8	0.00279002	0.0341237	0.937495
IL_18	PPM1M	8	-0.00351596	0.043003	0.937496
bNGF	EFCAB12	3	0.0149382	0.151668	0.937499
TNF_B	SYCP2L	4	0.00428056	0.0483377	0.937504
TNF_A	GRN	5	0.00350407	0.0411544	0.93751
MIF	ICAM3	6	0.0027621	0.033104	0.937513
GROA_CXCL1	SUSD4	6	-0.00362805	0.0434845	0.937516
IL_7	DLG5	8	0.00200471	0.0245274	0.937517
MCP_3	CCR1	12	0.00295974	0.0368204	0.937518
IL_9	KRT17P1	4	0.00525411	0.0593582	0.937533
IL_18	TAF7	5	-0.00545829	0.0641363	0.93754
SCF	ANKRD35	4	-0.00536174	0.0605841	0.937543
MIG	YTHDC2	3	-0.00793203	0.0805951	0.937546
RANTES	BORA	3	0.00142635	0.014493	0.937548
IL_7	TCEA2	3	-0.0153416	0.155887	0.937549
MIP_1B	SEL1L3	6	0.00544663	0.0653172	0.93755
RANTES	TRAV38-1	4	-0.00400851	0.0453019	0.937554
IFN_G	ZKSCAN7	7	-0.0033824	0.0410683	0.937556
MIP_1B	SRGAP3	5	-0.0202946	0.238534	0.937557
MCP_1_MCAF	DPF2	4	-0.00600935	0.0679179	0.937558
IL_18	NICN1	8	-0.00416619	0.0510081	0.93756
IL_1RA	NBL1	15	-0.00139973	0.0175266	0.937563
G_CSF	RNF122	3	0.0112346	0.114188	0.937566
bNGF	GPD1L	12	0.00122382	0.015237	0.937568
MIG	GCNT1	5	-0.00676887	0.0795736	0.937569
IL_2RA	FARP2	6	0.00304276	0.0365103	0.937585
M_CSF	ZDHHC1	3	-0.0027592	0.028054	0.937587
IL_1RA	MAP2K5	11	-0.00295441	0.0366929	0.937588
IL_1B	ADRB2	3	-0.0204811	0.208258	0.937592
MIP_1A	GOLIM4	9	-0.00363013	0.0447365	0.937598
IL_1B	MAP3K10	3	-0.0116364	0.118336	0.9376
MCP_3	CYTIP	4	-0.0262412	0.296785	0.937601
IFN_G	PXK	6	0.00305286	0.0366432	0.937605
M_CSF	RP11-438B23.2	4	0.0172189	0.19476	0.937606
MCP_1_MCAF	EPDR1	13	0.00126977	0.015856	0.937611
MIP_1A	ITK	6	-0.00793748	0.0952875	0.937615
MIP_1A	RP11-421L21.3	4	0.00491389	0.0555887	0.937615
IL_1B	NDRG1	6	-0.00330123	0.039631	0.937616
PDGF_BB	NTPCR	23	0.000545188	0.00688299	0.937617
CTACK	TRAV26-2	5	-0.00364909	0.0429334	0.93762
RANTES	RP11-645C24.5	7	0.00234376	0.0284907	0.937628
IL_1RA	CPA3	3	0.00659089	0.067063	0.937634
IL_1B	MAU2	13	0.00195247	0.0243903	0.937634
SCF	ADSL	3	0.0181196	0.18438	0.937638
IL_16	PMS2P3	5	0.00172575	0.02031	0.937638
IL_16	GEMIN4	4	-0.00942898	0.106712	0.937642
IL_2	KCNH2	3	0.00804964	0.0819184	0.937643
MIG	SLC35E3	11	0.00228945	0.0284638	0.937652
IL_7	KDM6B	3	0.00845372	0.0860511	0.937658
bNGF	TRIQK	3	-0.0162172	0.165079	0.937659
SCF	HSD17B8	5	0.00439121	0.0516972	0.937659
IL_9	RP4-798C17.6	5	0.00855766	0.10075	0.93766
MIG	CCR6	3	-0.0102487	0.10434	0.937668
FGF_BASIC	AC093838.4	3	0.00343119	0.0349333	0.93767
IL_2	UBE2E2	4	-0.00600902	0.0680397	0.937672
SCGF_B	TAGLN	22	0.00108563	0.0137103	0.937673
IL_8	FADS1	12	0.00218873	0.0272965	0.937673
IL_4	DECR1	3	-0.0042633	0.0434078	0.937674
GROA_CXCL1	HLTF	3	-0.0187211	0.19062	0.937676
M_CSF	RP4-758J18.2	3	0.00857552	0.08732	0.937679
IL_2RA	TNNT1	4	0.00404969	0.0458619	0.937683
IL_10	NOP10	7	-0.0015662	0.019056	0.937685
MIP_1B	TMEM80	10	0.00301569	0.037383	0.937686
IL_5	RFFL	4	-0.00478004	0.0541366	0.937687
EOTAXIN	FAM110B	4	0.096427	1.09218	0.937692
IL_7	BBX	3	0.0168633	0.171775	0.937702
SDF_1A	AC005082.12	6	0.00365349	0.0439244	0.937707
TNF_B	GYPE	7	0.00269468	0.0327999	0.937711
IL_1RA	GALK1	3	0.0141208	0.143863	0.937713
TRAIL	MPI	3	-0.0048721	0.0496373	0.937713
TNF_A	NUDT6	3	-0.00653608	0.0665941	0.937716
bNGF	DGCR14	3	-0.00323418	0.0329557	0.937723
IL_4	GPCPD1	8	-0.00145235	0.0178304	0.93773
HGF	CASP7	17	0.00110829	0.0139515	0.937734
M_CSF	APOBEC3G	7	-0.00156826	0.0190967	0.937736
MCP_1_MCAF	CYFIP1	3	0.0214559	0.218678	0.937736
TNF_B	ABR	3	0.0109467	0.11157	0.937738
IL_2RA	GIMAP5	8	-0.00329783	0.0404931	0.93774
IL_2	PCYOX1	3	0.0198031	0.201866	0.937747
SCGF_B	AZIN1	3	0.00438351	0.0446871	0.937751
HGF	DDX56	4	0.0063972	0.0725292	0.937753
TNF_A	SDK1	4	0.0113671	0.128885	0.937757
IL_2RA	CTSL1	12	0.00209548	0.0261692	0.937758
IL_2	CMAHP	17	-0.00162872	0.020511	0.937758
VEGF	ZNHIT1	3	0.00701174	0.0714903	0.93776
IL_10	SLC1A4	7	0.00153197	0.0186625	0.937761
IL_1B	ABCA2	3	-0.00648373	0.0661173	0.93777
SCF	STRA13	4	-0.00514144	0.0583076	0.93777
SCF	ENDOV	3	0.0168157	0.171481	0.937771
IL_6	FAM86JP	3	-0.0141381	0.144183	0.937774
IL_10	GAS1	3	-0.00515478	0.0525715	0.937777
MIP_1B	CDC42BPB	7	-0.00444234	0.0541301	0.937777
GROA_CXCL1	RBM26-AS1	4	0.0021013	0.0238347	0.937781
IL_1RA	ATP5SL	3	-0.0044284	0.0451672	0.937782
IL_1B	DOK2	6	0.00329614	0.0396771	0.937784
RANTES	SLC25A11	3	-0.0425675	0.434217	0.937789
IP_10	C10orf68	3	-0.0134349	0.137047	0.93779
IL_2	FAM22B	3	0.00486318	0.0496085	0.93779
IL_13	NRP1	8	0.00203076	0.0249557	0.937791
G_CSF	MANBAL	7	-0.00475743	0.0579869	0.937795
HGF	RP11-1319K7.1	4	-0.00743386	0.0843404	0.937796
SDF_1A	SLC47A1	4	0.00347268	0.0393992	0.937796
G_CSF	CAPN2	3	0.00424851	0.0433449	0.9378
MCP_1_MCAF	C1QC	3	0.0144625	0.147568	0.937806
TNF_B	TMEM185B	3	0.0252859	0.25801	0.937808
SCGF_B	MSX2P1	7	-0.0026743	0.0326035	0.937809
IL_10	RABL2A	3	0.0120171	0.122625	0.93781
IL_9	RP11-703I16.1	4	-0.0119438	0.135546	0.937813
MIF	CNTROB	3	0.00633887	0.064693	0.93782
MIG	RP11-701P16.5	3	-0.009764	0.0996568	0.937825
IL_5	PSMB5	3	0.00806266	0.0823035	0.937833
TRAIL	RP11-1398P2.1	9	-0.00166822	0.0206376	0.937837
G_CSF	RUNDC3B	4	0.00416845	0.0473262	0.937839
FGF_BASIC	FST	4	0.00314306	0.0356848	0.93784
MIF	PRKCA	8	-0.00415416	0.0510906	0.93784
MCP_3	COCH	3	0.00371021	0.0378787	0.937842
MCP_3	RNPEP	12	-0.00220674	0.0275968	0.937844
bNGF	TDRKH	8	-0.00467354	0.0574881	0.937851
G_CSF	SP140L	19	-0.00135062	0.0170686	0.937854
FGF_BASIC	CDRT15	4	0.00808451	0.0918103	0.937855
TNF_A	DZIP3	4	-0.00616036	0.0699614	0.937857
IL_8	RP11-370I10.4	8	-0.00157842	0.0194191	0.937861
IL_2RA	SRR	8	-0.00268233	0.0330008	0.937862
HGF	CTC-444N24.6	5	0.00567232	0.0670058	0.937869
VEGF	GALNT2	3	0.00545749	0.0557433	0.93787
MIP_1A	SNAP47	4	-0.00556668	0.0632406	0.937878
bNGF	ZNF439	3	-0.0055503	0.0566999	0.93788
FGF_BASIC	SLFN11	6	0.00852454	0.102773	0.93788
SCGF_B	DAD1	7	0.00290899	0.0355094	0.937887
MIF	ADSS	10	-0.00172452	0.021448	0.93789
PDGF_BB	FGFRL1	4	0.00433895	0.0493109	0.937901
IL_8	MX1	8	-0.00250334	0.0308206	0.937906
MCP_1_MCAF	ADAM23	3	-0.075447	0.771104	0.937909
IL_2	AC013437.6	4	0.00355367	0.0403928	0.93791
MCP_3	RP11-283I3.6	3	0.0124613	0.127376	0.937917
TNF_A	RP11-996F15.2	8	0.00358707	0.0441712	0.937917
SCGF_B	SLC1A5	3	-0.0187351	0.191507	0.937917
IL_13	SLC2A1-AS1	5	0.00224744	0.0265705	0.93792
VEGF	GINS2	4	0.00217085	0.0246806	0.937924
IFN_G	AC006129.4	3	-0.008432	0.0862055	0.937928
IL_1B	RP13-93L13.1	3	-0.00599905	0.0613352	0.937931
TRAIL	MKNK1-AS1	4	-0.0062072	0.0705788	0.937932
RANTES	RP11-1149M10.2	3	0.00860677	0.0880016	0.937934
bNGF	TGFBI	12	-0.000999286	0.0125156	0.937937
EOTAXIN	KIAA1430	5	-0.00255652	0.0302328	0.937937
IL_1RA	RNFT1	5	0.00817564	0.0966903	0.937942
TRAIL	RP3-369A17.5	3	-0.0062013	0.0634158	0.937944
bNGF	RFWD3	10	-0.00165976	0.0206633	0.937953
IL_5	RAB6A	3	-0.0114803	0.117428	0.937958
RANTES	DAPP1	4	-0.0112678	0.128185	0.937963
MIP_1B	RABL2A	3	0.00953606	0.0975493	0.937964
IL_6	SLC37A4	3	0.0095613	0.0978105	0.937965
TRAIL	CTSK	18	0.00168439	0.0213068	0.93797
IL_1RA	RAB3IL1	5	0.0023634	0.0279676	0.937979
IL_10	KCTD21	4	0.00858511	0.0976923	0.93798
SCGF_B	CD52	5	0.00351029	0.041543	0.937984
MCP_1_MCAF	SEMA4B	3	-0.00827166	0.0846576	0.937994
IL_2RA	FTO	4	0.00607571	0.0691649	0.938004
MIP_1B	ZNF37BP	3	-0.0399138	0.408574	0.938005
IL_1B	KDSR	5	-0.0157022	0.185914	0.938012
TNF_B	ATP5G1	3	0.00348116	0.0356385	0.938012
IL_16	POFUT2	3	0.0279196	0.285833	0.938013
IP_10	HHEX	5	0.00525602	0.0622334	0.938014
IL_17	ZNF226	3	0.0107738	0.110301	0.938014
EOTAXIN	C15orf57	11	0.00294084	0.0367761	0.938014
FGF_BASIC	NDN	4	-0.00242218	0.0275796	0.938018
IL_6	RNF44	5	0.00615788	0.0729205	0.938021
IL_1RA	CCL3L3	6	0.0034539	0.0417367	0.938023
IL_10	DCTN3	3	0.0037655	0.0385583	0.938026
IL_10	DCLRE1B	3	0.00768583	0.0787034	0.938027
IL_7	FBXO44	4	-0.00702762	0.0800321	0.938028
MIP_1B	RAB38	12	0.00155804	0.0195435	0.938032
RANTES	AEBP1	5	0.00561232	0.0664738	0.938034
MIP_1B	CYP2T2P	8	0.00319571	0.0394263	0.938034
IL_1B	PELI3	3	-0.0284751	0.291629	0.938036
MCP_3	HLA-B	10	-0.0027553	0.0343516	0.938041
SCGF_B	OCM	6	0.00421739	0.0509793	0.938043
IL_2	FAS	4	0.00417326	0.0475441	0.938052
MCP_3	CHMP3	3	-0.00684319	0.0701061	0.938055
TRAIL	DSTNP1	3	-0.00937114	0.0960077	0.938057
IL_9	NAGK	9	0.00253192	0.0314408	0.93807
IL_10	CCR6	3	0.00597179	0.0611988	0.938075
IFN_G	METTL13	13	-0.0021133	0.0265899	0.93808
MIF	TSEN54	4	0.00561908	0.0640459	0.938081
IL_10	ZNF773	3	0.0167754	0.171934	0.938082
IL_7	ANKRD18EP	6	-0.0135143	0.163473	0.938086
EOTAXIN	TEX2	3	0.0137174	0.140608	0.938089
IFN_G	RP11-540B6.6	4	-0.00897545	0.102324	0.938094
IL_8	ALG6	3	-0.00580109	0.059476	0.938102
TRAIL	PSRC1	10	0.00183245	0.0228687	0.938103
IFN_G	CKB	5	0.00418216	0.0495941	0.938108
SDF_1A	DIEXF	10	-0.00234267	0.0292399	0.938111
IL_16	APEH	8	-0.00328146	0.0405353	0.938112
M_CSF	ZNF77	3	-0.0014518	0.0148871	0.938112
MIP_1B	FAM20C	5	0.00546955	0.0648724	0.938119
RANTES	RP11-644F5.10	14	0.000793521	0.0100098	0.938121
IFN_G	HPSE	6	0.00273732	0.0331316	0.938123
IL_10	PARP4	6	0.00292247	0.0353745	0.938127
IL_4	ARHGAP27	9	-0.00159823	0.0198648	0.938127
IL_1RA	IL6ST	3	-0.0187484	0.192304	0.938129
IL_5	AE000661.37	3	-0.0173682	0.178178	0.93814
G_CSF	NFRKB	6	-0.00434208	0.0525734	0.938145
MIF	TOB1	5	-0.0028904	0.0342995	0.938151
IL_17	B4GALNT4	4	-0.00701037	0.0800006	0.938156
MIF	PDE5A	3	-0.0139598	0.143255	0.938158
MIP_1A	ANG	15	-0.000853014	0.0107846	0.938161
IL_1B	AC003075.4	4	0.0123682	0.141164	0.938165
IP_10	MORC2	3	0.00634592	0.065131	0.938167
IL_6	C7orf29	7	-0.00231192	0.0283496	0.938168
IL_7	TIGD2	3	-0.00723119	0.0742194	0.938169
IL_10	RAB11FIP4	6	-0.00115213	0.0139554	0.938169
SDF_1A	GPR55	3	-0.0159843	0.164061	0.93817
SCF	PKN3	7	0.00149071	0.0182807	0.938172
IL_4	FBXO15	3	0.00436591	0.0448142	0.938174
MIG	RP11-33B1.2	4	0.00294666	0.0336369	0.938174
EOTAXIN	RP11-697E2.7	3	0.0104085	0.106841	0.938176
bNGF	SEPW1	3	-0.00449445	0.0461376	0.938179
IFN_G	SNRNP48	4	-0.00128045	0.0146188	0.938184
HGF	RNF175	4	0.0037784	0.0431397	0.938186
M_CSF	DNHD1	5	-0.00437508	0.0519492	0.938188
PDGF_BB	COX7A2L	4	0.00347723	0.0397025	0.938188
CTACK	XCL1	9	-0.00171503	0.0213388	0.938192
IFN_G	DENND5B	5	0.00322314	0.0382739	0.938192
MIP_1B	TRAV20	3	-0.012665	0.13005	0.938197
HGF	ADCK3	25	-0.00135014	0.0172238	0.938197
SDF_1A	USP22	3	-0.00548055	0.056278	0.938199
IL_5	CTB-41I6.2	5	-0.0037319	0.0443245	0.938205
IL_2RA	RP11-18I14.7	7	-0.00236067	0.0289661	0.938208
IL_4	WDR61	8	0.00239265	0.0296023	0.938208
EOTAXIN	CLSTN1	3	-0.00222385	0.0228417	0.938214
IL_17	IDUA	4	-0.00409695	0.0467979	0.938214
MIG	OR7E14P	8	-0.00271082	0.0335438	0.938218
GROA_CXCL1	RP11-322M19.1	8	-0.00618397	0.0765212	0.938218
MIP_1B	CTC-444N24.8	5	-0.00371217	0.0441036	0.938224
HGF	CLEC7A	11	0.00119568	0.0150039	0.938227
TNF_A	NT5DC1	3	-0.00880961	0.0905048	0.938227
M_CSF	CDC42SE1	19	0.00286078	0.0363731	0.938229
MIG	FCGRT	4	-0.0138837	0.158647	0.938237
IL_10	CTC-523E23.4	4	-0.0072002	0.0822818	0.938242
HGF	IFITM1	5	-0.005081	0.0603878	0.938246
IL_10	LIN52	3	0.0437569	0.449697	0.938249
HGF	PAPD5	3	-0.00752192	0.0773041	0.938249
MIP_1B	AC005077.14	8	-0.00337988	0.0418474	0.938254
IL_7	RP11-295M18.2	4	0.00607451	0.0694326	0.938255
RANTES	VPS41	7	-0.00512543	0.0629417	0.938258
IL_2RA	DAAM1	8	-0.00247453	0.0306406	0.938259
HGF	CA8	4	0.00640535	0.0732269	0.938265
MIP_1B	PIGO	3	-0.00664844	0.0683456	0.938266
IL_4	AC127904.2	6	0.00506513	0.0614512	0.938268
IL_16	RASSF7	3	0.00812123	0.0834926	0.938271
PDGF_BB	SPON2	5	-0.0045829	0.0544904	0.938271
MIF	RP11-792D21.2	14	-0.00166681	0.0210778	0.938273
FGF_BASIC	RP11-480A16.1	4	0.0252945	0.28921	0.938274
EOTAXIN	CALU	3	0.00942612	0.0969133	0.938274
IL_2RA	EXOSC6	20	0.00156072	0.0198758	0.938278
IL_6	EPHX1	3	-0.0155727	0.160118	0.938278
TNF_B	BEST1	5	-0.00217149	0.0258223	0.938279
SCGF_B	DHRS4L2	4	-0.00800436	0.0915377	0.938286
IL_2RA	EIF4B	4	0.00480741	0.0549782	0.938287
IL_16	XRN2	14	-0.00108485	0.0137217	0.938287
MIP_1A	RETN	4	-0.0102658	0.117406	0.93829
IL_2	APH1B	11	0.00170453	0.0214118	0.938292
IL_4	C7orf41	4	0.00353858	0.0404741	0.938297
HGF	SPATA20	25	0.000895949	0.0114491	0.938302
SCF	PTPRE	7	0.00281422	0.034585	0.938304
IP_10	ZSWIM5	3	0.00870929	0.0895886	0.938305
MIF	RPP21	3	0.0105644	0.108677	0.938308
VEGF	ARHGEF5	3	-0.00883311	0.0908696	0.93831
IL_9	SENP6	6	-0.00317201	0.0385111	0.938313
IL_4	ACVRL1	4	-0.00239961	0.0274559	0.938317
FGF_BASIC	HSPB1	3	0.0328631	0.338132	0.938321
IFN_G	FZD3	3	0.00520732	0.0535792	0.938321
M_CSF	DNAH6	3	0.0303602	0.312383	0.938321
IL_1B	ACVR2B	5	-0.00370614	0.0441032	0.938323
SCGF_B	DIP2C	6	0.00586958	0.0712762	0.938325
IL_2	PPP4R1	9	-0.00313505	0.0390918	0.938325
MIP_1B	TEK	13	0.00228667	0.0288866	0.938327
IFN_G	CHST2	3	-0.019544	0.201126	0.938331
IL_9	NUCB2	3	0.0131765	0.135599	0.938332
SCF	PAOX	7	-0.00167077	0.0205425	0.938333
bNGF	BTNL3	14	-0.00108195	0.0136969	0.938341
MIP_1B	PLAU	4	-0.00490974	0.0561995	0.938343
MIP_1B	DPF2	4	0.00702432	0.0804119	0.938349
IL_8	DOCK3	3	0.0448737	0.461945	0.938352
IL_2	SBK1	5	0.00520425	0.0619625	0.938355
IL_2RA	MORN4	3	-0.0033838	0.0348361	0.938355
IL_18	UBTD2	3	-0.020564	0.211716	0.938358
MCP_1_MCAF	AC099552.2	3	0.00495764	0.0510415	0.938359
MCP_1_MCAF	GEMIN4	4	0.011514	0.13183	0.938359
GROA_CXCL1	RP11-6L6.2	11	0.00219466	0.0275988	0.938359
EOTAXIN	TFG	17	0.0020628	0.026232	0.938361
MIF	ARID1A	6	-0.00127599	0.0155045	0.938363
VEGF	C19orf48	6	-0.00179622	0.021826	0.938364
G_CSF	C21orf49	5	0.00479454	0.0570987	0.93837
bNGF	NEO1	10	-0.00281598	0.0353003	0.938378
IL_17	GALNT4	9	-0.00125075	0.01561	0.938381
SCGF_B	SLC15A3	6	0.00424938	0.0516493	0.938382
M_CSF	ORAI2	8	0.00170083	0.0211038	0.938386
MIG	CHRM3-AS2	5	-0.00315155	0.0375448	0.938391
IL_5	RP11-834C11.4	5	-0.00397409	0.047345	0.938392
IL_18	NEIL2	9	0.00364349	0.0454869	0.9384
TNF_B	RPS6KA5	3	-0.00799659	0.0823852	0.938401
IL_2RA	TOP3B	3	-0.00713349	0.0734934	0.938401
IL_6	SULF2	18	-0.00151973	0.0193589	0.938401
EOTAXIN	CCDC112	3	0.0174686	0.179976	0.938402
IL_9	ZNF155	4	-0.00156119	0.0178889	0.938407
TRAIL	RP11-1260E13.4	3	0.00759397	0.0782456	0.938407
IL_18	RPS14	4	0.0103093	0.118134	0.938409
MCP_3	TEK	10	-0.00216011	0.0270931	0.938411
SCF	ECHDC2	14	-0.00240419	0.0304716	0.938413
IL_10	PCED1B	9	0.00191998	0.0239767	0.938417
M_CSF	CDC23	3	-0.00457707	0.0471698	0.938419
bNGF	INO80E	6	-0.00392935	0.0477922	0.938424
FGF_BASIC	CAST	10	-0.00130545	0.0163772	0.938425
IL_9	VWF	10	0.0016038	0.0201202	0.938425
G_CSF	WDR48	13	0.00168409	0.0213085	0.938425
RANTES	H2AFY2	3	-0.011138	0.1148	0.938427
HGF	DIXDC1	5	-0.0038896	0.046365	0.938428
IL_9	KIAA2013	7	0.00236101	0.0290758	0.938432
MCP_3	NAPA	3	0.0110152	0.113546	0.938433
IL_8	CHMP2B	8	-0.0024943	0.0309747	0.938437
IL_1RA	RP11-797H7.3	17	-0.0017973	0.0228843	0.938438
MCP_1_MCAF	ACAD9	4	-0.00451548	0.0517694	0.938441
TRAIL	IP6K2	6	-0.00888355	0.108082	0.938442
MCP_3	SLC22A15	11	-0.00282726	0.0356046	0.938446
IL_1RA	TYW1B	19	0.0014899	0.019011	0.938448
SDF_1A	PRKD2	6	0.00203213	0.0247294	0.938455
MIP_1A	AC109309.4	6	-0.00358482	0.043626	0.938458
IL_17	HYAL3	22	-0.00189912	0.0242904	0.938459
TRAIL	ANTXR2	5	-0.00331406	0.0395272	0.938463
G_CSF	RTN4	6	-0.00278564	0.0339065	0.938469
IL_1B	AP006621.1	14	0.00172948	0.0219419	0.938474
IL_7	SLC36A4	3	-0.00322035	0.033219	0.938476
TNF_A	C9orf89	10	-0.00272979	0.0342753	0.938477
IL_9	CTSG	10	0.00126579	0.0158934	0.938478
IP_10	IGFLR1	5	-0.00234271	0.0279492	0.938479
IL_1RA	TIPIN	3	-0.0136214	0.14052	0.938481
IL_7	DYSF	3	-0.00770392	0.0794765	0.938483
IL_13	S100A11	3	-0.0102371	0.105612	0.938484
FGF_BASIC	RAD51C	15	-0.00189113	0.0240353	0.938484
IL_8	ADARB1	7	0.00493324	0.0608084	0.938488
RANTES	FLT1P1	7	0.00445314	0.0548919	0.938489
IFN_G	KNDC1	4	-0.00654402	0.0750861	0.93849
IL_1RA	IL12RB2	3	-0.00577631	0.0595981	0.93849
TRAIL	FAM110B	4	-0.112735	1.2936	0.938494
RANTES	SPTBN1	6	-0.00318061	0.0387295	0.938494
RANTES	ZNF215	3	0.00419374	0.043274	0.938496
MCP_1_MCAF	EPB41L2	7	0.00381311	0.0470082	0.938497
MIP_1B	RP11-686D22.3	5	-0.00567826	0.0677664	0.9385
IL_1B	KIAA1609	4	-0.0107262	0.123093	0.9385
MIP_1B	TRIM58	6	-0.00520498	0.0634004	0.938514
MCP_3	TYW1B	14	-0.00206587	0.0262269	0.938515
IL_16	COCH	4	-0.00571901	0.0656466	0.938515
RANTES	BST1	9	0.0027043	0.0338262	0.938517
SCGF_B	LONP1	7	-0.00305633	0.0376917	0.938518
G_CSF	NEIL2	9	0.0020074	0.0251122	0.938524
TRAIL	IGHV3-53	3	0.00709517	0.0732466	0.938524
TNF_B	TOMM40L	6	0.00283158	0.0344981	0.938527
SDF_1A	UCKL1	9	0.00239254	0.0299353	0.938535
bNGF	PGLS	3	-0.00706338	0.0729322	0.938536
IL_8	CNN3	3	0.010709	0.110579	0.938538
SCF	RAVER2	6	-0.00441322	0.0537799	0.938541
SCGF_B	AC116614.1	5	0.00896864	0.107116	0.938546
IL_6	RPIA	4	-0.00723682	0.0831122	0.938547
FGF_BASIC	SYNE2	3	0.00528542	0.0545846	0.938548
MIF	TRPM4	5	0.00562786	0.0672208	0.938551
IL_9	APBB1IP	4	0.00504221	0.0579133	0.938552
G_CSF	DGKQ	18	0.00142138	0.0181528	0.938559
GROA_CXCL1	CTD-2358C21.4	4	-0.00211398	0.0242841	0.938561
SCF	RP11-539L10.2	3	-0.00416193	0.0429933	0.938564
IL_16	TRPC6	3	0.00809754	0.0836518	0.938566
PDGF_BB	PGBD1	4	-0.0170815	0.196247	0.938569
MCP_1_MCAF	AC093642.3	5	-0.00406441	0.0485629	0.938572
RANTES	PHF23	5	0.00325927	0.0389431	0.938572
IL_16	TRPC3	3	-0.00418135	0.043206	0.938581
IL_2	C16orf74	4	0.00887445	0.101983	0.938584
GROA_CXCL1	ORAI2	8	0.00165081	0.0205501	0.938586
IL_8	TRMT112	6	0.00205314	0.0250396	0.938589
IL_18	RP11-390P2.4	5	-0.00601922	0.0719495	0.938597
MCP_1_MCAF	XXyac-YM21GA2.7	3	0.00678011	0.0700839	0.938603
bNGF	C19orf60	10	0.00237414	0.0298716	0.938604
TRAIL	HSD17B1P1	3	-0.00516811	0.0534248	0.938607
SCF	SNHG8	4	0.00304439	0.0350011	0.938612
IL_7	SASH1	11	0.0029777	0.0376041	0.938618
SCF	RP11-380M21.4	7	0.00424314	0.052414	0.938619
IL_17	THAP7-AS1	3	-0.00365487	0.0377897	0.93862
IL_2	ECI2	3	0.011383	0.117702	0.938623
IL_9	RP11-834C11.3	5	-0.00701637	0.0839166	0.938632
bNGF	AP002954.4	12	0.00180845	0.0229073	0.938633
FGF_BASIC	IRS1	4	0.00336053	0.0386554	0.938643
IFN_G	HPD	6	-0.0026653	0.0325343	0.938644
IL_9	NUP88	9	0.00231921	0.0290706	0.938646
IL_7	MYO7A	3	-0.00714252	0.0738833	0.938647
FGF_BASIC	TRAV35	4	-0.00352532	0.0405566	0.938652
IL_6	RCBTB1	16	0.00146144	0.0186525	0.938658
TNF_A	POLR3H	3	0.00977148	0.101101	0.938661
IL_1B	PTGR1	5	-0.00517978	0.0619843	0.938665
G_CSF	ZNF500	9	-0.00256171	0.032123	0.93867
TRAIL	L3MBTL3	19	-0.00085323	0.0109268	0.938671
IL_10	TSPAN33	9	0.00273769	0.0343302	0.938671
IL_16	GTF2E2	5	-0.00246757	0.0295315	0.938672
IL_10	MRPS25	4	-0.00370692	0.0426669	0.938682
IL_17	METTL7A	3	-0.00732477	0.0758131	0.938683
M_CSF	RAB12	3	-0.016084	0.166474	0.938683
HGF	FNBP1	8	-0.00186657	0.0232739	0.938686
IL_18	RAB6A	4	-0.00396521	0.0456466	0.938691
IL_1RA	PPP5C	5	-0.00466035	0.0557949	0.938694
HGF	NDUFS5	22	-0.001265	0.0162426	0.938696
IL_6	TEX2	3	-0.021059	0.218015	0.938697
FGF_BASIC	SIRPG	8	-0.00344949	0.04302	0.938699
HGF	VCL	11	0.00191443	0.02421	0.938702
MIG	ARRB2	4	-0.00257594	0.0296627	0.938709
IL_4	SPTBN1	6	0.00327694	0.0400454	0.938712
IL_6	EPS15L1	4	0.0117172	0.134936	0.938714
bNGF	RP11-3K24.1	3	-0.00264951	0.0274391	0.938718
FGF_BASIC	PACS1	3	0.0144315	0.149462	0.93872
IL_4	ERGIC1	3	-0.00809485	0.0838368	0.938721
IL_1RA	TOMM7	6	-0.00279145	0.0341191	0.938724
MCP_3	DSTYK	9	-0.00321797	0.0403882	0.938725
RANTES	ELMO1	12	-0.00228802	0.0290258	0.938725
SCGF_B	ZNF587B	4	0.00534846	0.0616061	0.938726
M_CSF	TLE2	3	-0.0158617	0.164292	0.938727
IL_8	GLB1L2	3	0.0165506	0.171446	0.938733
TRAIL	ALDH5A1	7	-0.00215753	0.0267017	0.938735
IL_4	2002-09-01	13	-0.0014672	0.0186599	0.93874
IL_17	PTPN12	13	0.00171206	0.0217742	0.938741
VEGF	RP11-169K16.9	6	-0.00438405	0.0535996	0.938741
M_CSF	DNAJC27	3	-0.0102466	0.106158	0.938742
IL_10	CTC-497E21.4	16	-0.00164505	0.0210278	0.938751
IFN_G	SHISA2	3	-0.0125364	0.129902	0.938752
FGF_BASIC	OGFOD1	3	0.00916184	0.0949373	0.938753
IL_6	SLC25A29	16	0.00112599	0.0143936	0.938753
TRAIL	TRPT1	4	0.00776788	0.0895293	0.938764
MIG	SNORD12B	4	0.00256064	0.0295131	0.938765
IL_7	TBRG4	4	0.00785619	0.0905514	0.938767
EOTAXIN	TNFRSF4	3	-0.00458288	0.0475005	0.938768
IL_17	AC093838.4	3	0.0032957	0.0341598	0.938769
EOTAXIN	HIF1AN	7	0.0024501	0.03034	0.93877
MCP_1_MCAF	AC123768.4	3	-0.0246097	0.255111	0.938777
IP_10	CACNG6	3	-0.0619925	0.642638	0.938777
FGF_BASIC	ZCRB1	5	-0.00738875	0.088581	0.938778
MIF	AP001372.2	6	0.0028436	0.0347887	0.938781
IL_9	ZAP70	4	-0.00564426	0.0650751	0.938784
MIP_1B	OSBPL3	10	-0.00582599	0.07352	0.938785
IP_10	MRPS18AP1	10	-0.00377215	0.047603	0.938787
SDF_1A	DNLZ	7	0.00156844	0.0194311	0.938797
IL_17	TANK	4	-0.00499708	0.0576272	0.938799
IL_2	S100A13	8	-0.00489326	0.0611268	0.9388
SCGF_B	CCDC15	5	0.00333467	0.0399942	0.938802
IL_6	CLSTN1	3	0.00198316	0.0205669	0.938803
IFN_G	RP11-384P7.7	3	0.00467934	0.0485295	0.938805
TNF_A	CTD-3064M3.1	3	-0.00993582	0.103046	0.938806
MCP_3	RP11-418J17.1	3	0.00304844	0.0316174	0.938808
MCP_1_MCAF	FOLR3	24	-0.000778029	0.0100201	0.938811
TNF_B	CD209	4	0.013276	0.153134	0.938812
SCGF_B	ANXA11	6	0.00271014	0.0331733	0.938813
IL_1RA	STK11	3	-0.00453526	0.0470433	0.938815
IL_10	ALPK2	5	-0.00287167	0.034451	0.93882
TNF_A	NUAK1	5	-0.00467602	0.0560994	0.938822
MCP_1_MCAF	TULP4	4	-0.00617111	0.0711942	0.938823
MCP_3	CENPK	21	-0.000977034	0.0125642	0.93883
EOTAXIN	SLC23A3	8	-0.00193358	0.0241663	0.93883
FGF_BASIC	CHST15	4	0.00988199	0.114021	0.938831
PDGF_BB	CXCR6	7	-0.00327118	0.0405498	0.938833
HGF	RP11-229P13.19	10	0.00298647	0.0377174	0.938834
MIP_1B	FAM172A	3	0.0126051	0.130813	0.938845
IL_1RA	TXNDC15	6	-0.00204589	0.0250559	0.938845
G_CSF	MGAT3	5	-0.00232349	0.0278909	0.938855
SCGF_B	RNF167	10	-0.0016808	0.0212356	0.938857
IL_9	UNC50	3	-0.00576787	0.0598776	0.938865
SCGF_B	FBXL13	5	0.00152215	0.0182755	0.938868
IL_2RA	RARS2	3	0.0207762	0.215709	0.938872
IL_4	RP11-37E23.5	4	0.00400054	0.0461958	0.938879
IL_2	SMAP2	3	0.0102686	0.106638	0.938886
MIG	SGSM1	5	0.00354115	0.042533	0.938892
RANTES	TUFM	22	0.000915086	0.0117877	0.938893
MIP_1A	CSTA	17	-0.000954963	0.0122501	0.938894
M_CSF	AC097713.4	4	0.00227624	0.0262929	0.938898
IL_4	ZNRD1-AS1	6	-0.00315628	0.038689	0.938899
FGF_BASIC	GPR125	3	0.0108163	0.112353	0.9389
HGF	OVGP1	7	-0.00206489	0.025625	0.938901
IL_2RA	PSAT1	13	0.0019119	0.0243799	0.938902
M_CSF	NSMF	5	-0.00423104	0.0508277	0.938902
IL_7	SGCD	3	-0.0125657	0.130543	0.938909
IL_18	AC124944.2	3	0.0361722	0.375802	0.938911
PDGF_BB	IL6ST	3	0.0216717	0.225169	0.938916
IL_4	PDGFD	6	-0.00273486	0.0335346	0.938919
SCF	PSMB9	7	0.0019862	0.0246563	0.938921
PDGF_BB	SSR1	9	-0.0030571	0.0384965	0.938927
IL_7	RP11-325F22.2	4	0.00401077	0.0463509	0.938928
SCGF_B	DYSF	3	0.00639	0.0664072	0.93893
MIP_1B	PARP15	9	-0.00568446	0.0715906	0.938935
IFN_G	KIAA0319	5	-0.00326286	0.0392255	0.938946
SCF	PCMTD1	4	0.00874354	0.101078	0.938947
IL_2RA	SNX29	7	-0.00383677	0.0476526	0.938951
MCP_1_MCAF	ZNF469	3	0.0723054	0.751695	0.938951
IP_10	DYNLL2	4	0.00306776	0.0354683	0.938954
IL_10	ACTBP8	16	-0.00125005	0.0160332	0.938958
MIP_1A	CPOX	5	0.00966811	0.116251	0.938958
SDF_1A	SGPL1	3	0.00190202	0.019776	0.938959
IL_1RA	CDHR3	3	-0.03943	0.409993	0.938963
IL_1RA	BLVRA	15	-0.00135822	0.0173981	0.938963
IL_2	ENTPD4	7	-0.00254671	0.0316371	0.938964
HGF	DEPTOR	3	-0.00753182	0.0783188	0.938965
IL_18	AKR1C7P	4	-0.00674151	0.0779568	0.938965
MCP_3	PIGK	4	-0.00524929	0.0607024	0.938966
EOTAXIN	TNFRSF13C	4	0.00657379	0.0760257	0.938972
IFN_G	RASD1	3	-0.0141585	0.147244	0.938972
FGF_BASIC	CLEC12A	23	0.000674947	0.00871093	0.938973
IL_10	AKD1	5	0.00275791	0.0331711	0.938976
IL_2RA	WSB2	5	0.0020697	0.0248949	0.938979
MIG	ZNF655	3	-0.00614438	0.0639131	0.938985
MIG	GIMAP6	5	0.00240134	0.0288913	0.938994
SCGF_B	USP12-AS2	3	0.0130498	0.135764	0.938995
G_CSF	FAM108C1	12	0.00320602	0.0408518	0.938995
IL_6	IFT57	3	-0.00561315	0.0584008	0.938999
SCGF_B	CD81	3	0.0167282	0.174061	0.939005
IL_8	RNMT	4	-0.0024001	0.0277728	0.939006
MCP_3	SYS1	8	-0.00211542	0.0265158	0.939007
RANTES	ENGASE	7	0.00216609	0.0269277	0.939007
IL_4	LBH	5	0.006306	0.0758866	0.939008
IL_4	TBRG4	4	-0.00738835	0.0855	0.93901
G_CSF	MYO7A	3	-0.00509555	0.0530261	0.939011
IL_7	NEBL	9	-0.00431632	0.0544313	0.939015
TNF_B	PIAS2	3	-0.0146437	0.152408	0.939019
PDGF_BB	COX20	3	-0.0036844	0.0383463	0.939019
IFN_G	CUEDC1	3	0.00673852	0.0701345	0.939021
bNGF	EIF3G	4	0.00802318	0.0928627	0.939021
IL_5	NCF2	3	0.0501515	0.521989	0.939022
IL_8	NAIP	4	0.0242756	0.280991	0.939025
IL_7	CDKAL1	6	-0.00302792	0.0371936	0.939027
IFN_G	NRIP1	4	-0.00839354	0.0971726	0.939035
IL_2RA	FRAT2	11	-0.0021331	0.0271239	0.939037
SCF	GRAMD3	5	-0.00625582	0.075322	0.93904
MIP_1A	CCDC130	3	-0.00559841	0.0582882	0.939042
MIP_1A	ZDHHC2	5	0.00327257	0.0394068	0.939046
HGF	TRIM35	7	0.00213219	0.0265235	0.939047
IL_2RA	NTSR1	6	0.0022391	0.0275157	0.939053
IL_2	FBXO44	4	-0.00985115	0.11408	0.939053
IL_2RA	RP1-13D10.2	3	-0.0133307	0.138846	0.939065
MIP_1B	PKP2	4	0.0133913	0.155131	0.939074
IL_18	GALNT1	4	-0.00763317	0.0884321	0.939078
RANTES	TRAPPC6A	4	0.0038605	0.0447264	0.93908
MIP_1A	ZNF561	3	0.00265534	0.027664	0.939081
G_CSF	IRS1	4	-0.0037342	0.0432646	0.939082
MCP_3	ARAP3	11	0.00170789	0.021735	0.939088
MIG	CTDP1	3	-0.0212786	0.221713	0.939088
SCF	ACOT13	5	0.00381758	0.0460054	0.939093
M_CSF	CXCR2P1	6	0.00251958	0.0309841	0.939095
RANTES	PROK2	11	-0.00193128	0.0245817	0.939097
IL_5	PLSCR3	3	-0.00967431	0.10082	0.939099
EOTAXIN	TRBV4-1	5	-0.00499117	0.0601536	0.939099
IL_18	NCR1	3	0.0280384	0.2922	0.939099
IL_6	KLF12	3	-0.00525021	0.054716	0.9391
bNGF	FGGY	10	-0.00270022	0.0342533	0.939103
TRAIL	BEST1	11	-0.00153034	0.0194806	0.939104
CTACK	AKR1CL1	3	0.0100255	0.104491	0.939105
TNF_B	PODN	5	-0.00564292	0.0680235	0.939112
MIP_1B	FUT10	15	-0.00278765	0.0357972	0.939114
IL_17	SRXN1	12	-0.00116407	0.0148642	0.939123
VEGF	ZNF652	4	0.00521858	0.0605052	0.939125
IL_2	RP11-428G5.5	5	-0.00511047	0.0616242	0.939131
IP_10	PLEKHG3	5	0.00428882	0.0517185	0.939133
TNF_B	MSH3	5	0.00304692	0.0367428	0.939134
IL_6	CHI3L2	15	0.00089599	0.0115107	0.939141
RANTES	DDX20	3	-0.0183898	0.191781	0.939141
IL_16	GORAB	7	-0.00160678	0.0200192	0.939142
IP_10	TANGO2	4	-0.00798212	0.0925767	0.939145
IL_6	AC003075.4	4	0.00995845	0.115505	0.939148
PDGF_BB	RSG1	3	0.00360352	0.037586	0.939151
TNF_B	LRRFIP2	5	-0.0168432	0.203174	0.939152
TNF_B	IGFBP7	3	0.0283189	0.295406	0.939157
IL_10	SCP2	16	-0.00165998	0.0213607	0.939157
G_CSF	OGFOD3	3	0.00832731	0.0868735	0.939162
IL_16	AC093495.4	3	-0.00714083	0.0745006	0.939166
IFN_G	FEM1C	7	-0.00284588	0.0354721	0.939168
IL_2RA	STAT3	5	0.00636712	0.0768237	0.939168
TRAIL	HLA-A	12	-0.00298116	0.0380951	0.939168
IL_16	C17orf75	6	-0.00253768	0.0312448	0.939169
IL_2RA	RAB31	10	0.00254069	0.0322656	0.939171
MIP_1B	RP11-637A17.2	4	-0.0118042	0.136965	0.939171
MCP_1_MCAF	SEMA4D	11	0.00297137	0.037868	0.939174
IL_8	MUM1	3	-0.0134373	0.140216	0.939177
IL_9	RP11-307E17.8	3	0.00347071	0.0362185	0.93918
IL_6	TEPP	3	0.00959408	0.100122	0.939182
MCP_1_MCAF	INSL3	8	0.00395748	0.0497497	0.939184
FGF_BASIC	LAMTOR4	5	0.00549943	0.066375	0.939186
MIP_1B	SLC35C1	4	0.00483665	0.056137	0.93919
IL_1RA	SPATA2L	7	-0.0021443	0.0267396	0.939195
TRAIL	GZMM	3	0.00619174	0.0646337	0.939199
TNF_A	ZNF641	19	-0.0010477	0.0135343	0.939201
IL_9	C10orf11	9	0.0015389	0.0194667	0.939203
MCP_1_MCAF	MFSD9	12	-0.00189453	0.0242241	0.939205
MIF	LAMTOR3	3	-0.00959464	0.100165	0.939205
MCP_1_MCAF	MLLT4	4	-0.00594491	0.0690232	0.93921
SCF	ABT1	5	0.00242886	0.0293272	0.939212
HGF	AKR1C2	13	0.00116643	0.0149504	0.939213
MIP_1A	HSD17B1P1	3	0.00524449	0.0547598	0.939215
IL_18	NAGA	4	-0.00571395	0.0663497	0.939218
FGF_BASIC	EFCAB8	3	-0.0210156	0.219446	0.939218
IL_1B	ZNF480	4	-0.0061423	0.0713343	0.939226
IL_17	PLXNA2	4	-0.0099636	0.115722	0.939231
IL_18	ZRANB1	6	0.00135537	0.016706	0.939235
IL_9	TCF25	3	-0.00741433	0.0774631	0.939251
MIP_1B	CD247	3	-0.0117752	0.123028	0.939253
M_CSF	PPDPF	11	0.00185239	0.0236384	0.939253
IL_1RA	RP11-705C15.3	3	0.00872435	0.0911545	0.939255
IL_10	USP39	8	0.0016873	0.0212381	0.939261
IL_6	PPM1H	3	0.00619171	0.0647025	0.939264
SDF_1A	RP11-240E2.2	3	0.00571527	0.0597269	0.939267
CTACK	TSPAN9	3	-0.0125909	0.131596	0.939274
IL_8	CD83	3	0.00872513	0.0912059	0.939283
IL_1RA	THNSL2	19	0.000968408	0.0125272	0.939284
G_CSF	MGAT4B	3	0.00574466	0.0600525	0.939285
M_CSF	RP11-305L7.1	3	-0.00375588	0.0392631	0.939286
TRAIL	KB-431C1.3	4	0.0048443	0.0563157	0.939287
IL_2	ARHGAP21	4	0.0129302	0.150321	0.939289
FGF_BASIC	HLA-B	12	-0.00179916	0.0230365	0.939289
MCP_3	AC006547.14	3	0.0104304	0.109056	0.939297
VEGF	MR1	6	0.00350439	0.0432385	0.939297
IL_5	RP11-428G5.5	5	0.00399682	0.0483312	0.939302
EOTAXIN	RP11-195E2.1	3	0.0135005	0.141168	0.939302
IP_10	ING1	4	0.00353084	0.0410597	0.939306
GROA_CXCL1	RAB3IL1	5	-0.00166374	0.0201202	0.939306
bNGF	RP11-7F17.5	4	0.00585361	0.06808	0.939314
SDF_1A	CNTNAP2	5	-0.00328526	0.0397362	0.939316
IL_18	RP11-521C20.4	3	-0.00631583	0.0660579	0.939317
HGF	AC011899.9	4	-0.00356346	0.0414467	0.939317
IL_17	AKR1B1	7	0.00243006	0.0303652	0.93932
IL_6	EPHX2	16	-0.00121569	0.0156863	0.939322
IL_16	SEC13	7	-0.00227809	0.0284675	0.939322
IL_4	DSC1	4	-0.00344296	0.0400532	0.939329
IL_6	Y_RNA	16	-0.00254504	0.0328433	0.93933
IL_1RA	ANGPT1	8	-0.00194251	0.0244795	0.939333
SDF_1A	JHDM1D	3	0.0115893	0.121263	0.939341
IL_1RA	SEC23B	8	-0.00312474	0.0393838	0.939342
MIF	F2R	5	0.00513302	0.0621165	0.939346
SDF_1A	AC011893.3	7	-0.00333887	0.041741	0.939348
IL_17	OR13A1	3	-0.00337766	0.0353473	0.939351
MIG	RP11-113K21.5	3	-0.00698307	0.0730792	0.939352
M_CSF	GNG5	3	-0.00687595	0.0719639	0.939357
MCP_3	SETMAR	3	-0.0120135	0.125736	0.939358
IL_16	ANKRD26	4	0.00232473	0.0270573	0.939358
bNGF	TMX1	6	0.00257499	0.0318093	0.93937
IFN_G	AC128709.1	9	0.00308394	0.0391196	0.939371
MIG	TRMT6	3	-0.00954507	0.0999231	0.939371
IL_9	CHPT1	11	0.00129034	0.0165006	0.93938
VEGF	SLC1A5	4	0.0122293	0.142406	0.939388
SCGF_B	RP11-540B6.2	3	0.0029513	0.0309043	0.939388
IL_2	NYNRIN	3	0.00545166	0.057088	0.939389
IL_1RA	HSF2	10	0.00256259	0.0326613	0.939389
IL_1RA	SGK223	3	0.0050221	0.0525913	0.939391
TNF_B	LINC00853	4	-0.00637003	0.0741809	0.939391
IL_17	KDM5B	4	-0.0100797	0.117387	0.939394
PDGF_BB	RNF141	6	-0.00348049	0.0430154	0.939398
IL_7	CD151	17	-0.00139849	0.0180915	0.939406
EOTAXIN	MS4A7	6	-0.00614049	0.0759017	0.939407
VEGF	FHOD1	4	-0.0021001	0.024463	0.939408
SDF_1A	SLC1A5	3	-0.0125292	0.131245	0.939409
RANTES	TCEA3	3	0.0188092	0.197031	0.93941
RANTES	HINFP	4	-0.00647481	0.0754333	0.939417
bNGF	CCT5	3	0.00370523	0.0388179	0.939417
IFN_G	PRNP	4	0.0052953	0.0616918	0.939417
bNGF	TRABD2A	5	0.00265086	0.0321171	0.939418
CTACK	SIPA1	3	0.00491036	0.05145	0.939425
IL_2	LUZP1	4	-0.00806359	0.0939618	0.939429
IL_2RA	FAM108C1	11	-0.00336168	0.0430265	0.939434
IL_2	MYCBPAP	5	-0.00765061	0.0927222	0.939437
MCP_1_MCAF	AMDHD2	3	0.0135314	0.141812	0.939438
TRAIL	MESP1	5	0.00682203	0.0826845	0.93944
IL_7	RNLS	3	-0.0190385	0.199541	0.939443
G_CSF	ATL3	3	-0.0286668	0.300458	0.939443
EOTAXIN	FASN	3	0.00414351	0.0434363	0.939454
VEGF	PDXDC2P	10	0.00420018	0.0535918	0.939456
MIP_1B	SETD9	9	-0.00541569	0.068795	0.939457
IL_18	INO80E	5	0.00410976	0.0498265	0.939459
IL_9	RASA4CP	4	0.00274349	0.0319876	0.939465
IL_8	ZNF169	3	-0.0177123	0.185721	0.939469
IL_4	FGFRL1	3	-0.00630524	0.0661165	0.939471
IL_5	PPT1	20	0.00159884	0.0207653	0.939476
IL_1RA	RP11-480A16.1	5	0.0224154	0.27185	0.939478
MIP_1B	UBE2Q1	4	-0.00378919	0.0441949	0.939485
IL_18	RP11-53B2.2	4	0.00405328	0.047276	0.939486
IL_16	RP4-798C17.6	6	-0.00341493	0.0422717	0.939493
IL_5	LTBR	5	-0.00454697	0.0551628	0.939498
TRAIL	FGFR1	5	-0.00391955	0.0475518	0.939499
PDGF_BB	IKBKE	7	-0.00241652	0.0302877	0.939503
EOTAXIN	COQ7	3	0.0168391	0.176667	0.939503
IL_6	CTD-2324F15.2	8	-0.00184231	0.0232839	0.939507
IL_6	PI4KAP2	7	0.00232734	0.0291759	0.939515
G_CSF	WDR60	12	0.00117753	0.0151348	0.93952
MIP_1A	RP11-707O23.5	10	-0.0014876	0.0190027	0.939525
IFN_G	TP53INP1	5	0.0139454	0.169259	0.939525
IL_1B	EPOR	5	0.00474448	0.0575867	0.939527
MCP_3	DDX23	3	-0.0109894	0.115358	0.939536
PDGF_BB	RP11-726G1.1	3	-0.00567724	0.0595991	0.93954
VEGF	EVI5L	7	-0.00538225	0.0675055	0.939544
IL_18	TP53I3	17	-0.00282708	0.0366567	0.939545
TNF_A	WRAP73	4	0.00445836	0.0520526	0.939546
SCF	RPL13	7	-0.0014506	0.018197	0.939555
IL_5	RNF10	8	0.00337959	0.0427541	0.939565
MIP_1B	PTPRE	7	-0.00513413	0.0644249	0.939574
MIF	MRPS9	6	0.0212841	0.263824	0.939576
SCGF_B	ETFA	10	0.00125343	0.0160253	0.939578
HGF	MYO1G	12	-0.00165978	0.0213558	0.939584
IL_1RA	IGHV2-70	3	-0.00406473	0.0427027	0.939584
GROA_CXCL1	IRS1	4	-0.00288138	0.0336625	0.939585
IL_1B	MEST	3	0.0180585	0.189728	0.939588
IL_17	RP11-555K12.1	4	0.00538024	0.062862	0.939591
VEGF	RP11-380M21.4	7	-0.0027822	0.0349227	0.939592
IL_18	LGALS3BP	4	-0.00818481	0.0956342	0.939593
EOTAXIN	HIBCH	10	0.00304683	0.0389651	0.939594
MIG	RP1-29C18.8	5	0.00432013	0.0524992	0.939599
TNF_A	ZNF776	3	0.0135013	0.141877	0.9396
IP_10	MCM3AP	7	0.0059694	0.0749465	0.939606
MIP_1B	RP11-834C11.3	5	-0.00527303	0.0640866	0.939607
IL_6	MASTL	21	0.00160177	0.0208639	0.939607
MCP_3	GPR97	4	-0.00323594	0.0378194	0.939608
IL_10	SH3GLB2	4	-0.00696078	0.0813557	0.93961
SDF_1A	XRCC6BP1	13	-0.002314	0.0298555	0.939612
SCF	KIR2DS4	11	-0.00232845	0.0298916	0.939615
VEGF	FBXO15	3	-0.00350776	0.0368714	0.939617
G_CSF	HSD17B11	13	0.00245213	0.0316431	0.939623
TNF_B	DIRC2	6	0.00119589	0.0148354	0.939624
IL_2	KIAA0368	4	0.00654634	0.0765354	0.939629
IL_1B	KRT8P46	3	-0.00706134	0.0742444	0.939633
IFN_G	CD96	10	-0.00203821	0.0260843	0.939636
SCGF_B	ZNF192P1	5	-0.00406355	0.0494148	0.93964
MIP_1A	ACTR1B	6	-0.00187951	0.0233225	0.939641
TNF_B	RP11-696N14.1	3	-0.00449013	0.0472186	0.939644
GROA_CXCL1	SLC25A3	3	0.00415632	0.0437083	0.939644
IL_2RA	CERKL	6	0.00723088	0.0897335	0.939645
IL_4	KRT8P12	3	-0.00572681	0.0602286	0.939649
GROA_CXCL1	CTC-444N24.8	4	-0.00246879	0.0288736	0.93965
TNF_B	PIGP	8	-0.00149518	0.0189434	0.939656
IL_16	GRAMD1C	4	-0.00357934	0.0418661	0.939656
SCGF_B	MAPK9	6	0.00327615	0.0406637	0.939656
IL_10	DOK6	5	-0.00294282	0.0358	0.939664
MIF	FAM192A	4	0.00332276	0.0388815	0.939682
VEGF	U66061.31	13	-0.00241034	0.0311366	0.939686
IL_1RA	SLC25A16	11	0.0018064	0.0232177	0.939687
IL_2	CTB-113P19.3	3	-0.0152507	0.160531	0.939701
bNGF	RSU1	19	0.00157577	0.0205253	0.939701
SCF	SLC39A1	7	-0.00549117	0.069052	0.939702
TRAIL	RP11-4O1.2	4	-0.00305703	0.0357851	0.939704
IL_2	COMMD4	5	0.00234928	0.0285998	0.939706
bNGF	GGTA1P	6	0.00178427	0.0221651	0.939707
IL_6	ADARB1	7	0.00537592	0.0676131	0.939711
FGF_BASIC	APBB1IP	4	-0.00471461	0.0551966	0.939712
IL_2	CCT6A	3	-0.00900213	0.0947762	0.939713
IL_6	EIF4A3	4	0.0110159	0.128976	0.939716
TNF_A	GABBR1	4	0.0081471	0.0953907	0.939717
MIP_1B	TAPT1	6	-0.00576883	0.0716775	0.939719
HGF	CEP85L	6	-0.0105494	0.131083	0.939722
IL_2	FADS1	10	0.00262203	0.0336067	0.939727
IL_10	SPATA7	4	-0.0221199	0.259064	0.939734
SCF	BNIPL	7	-0.00241553	0.0303923	0.939735
GROA_CXCL1	RP1-90L6.2	6	0.00411382	0.0511354	0.939744
IL_17	RNF141	5	-0.00414467	0.0504894	0.939745
IL_8	RP11-248C1.2	3	0.00229015	0.024126	0.93975
IP_10	RP11-166B2.1	6	-0.00391311	0.0486462	0.939751
MCP_3	LSM4	4	0.00282771	0.0331282	0.939753
IL_6	NUDT9	3	0.00640696	0.0675006	0.939754
HGF	IRF3	3	0.0121371	0.127876	0.939757
bNGF	TM9SF2	3	-0.00759551	0.0800329	0.939762
PDGF_BB	TIPARP-AS1	3	0.00861105	0.090744	0.939769
M_CSF	SLC18A1	5	-0.00298743	0.0364072	0.93977
IL_2	PITPNM1	3	-0.00928656	0.0978673	0.939772
TNF_A	U2AF1	3	0.0139634	0.147157	0.939773
G_CSF	LIMS2	6	0.00500825	0.0622886	0.939778
IL_18	NDRG2	3	-0.00423702	0.0446605	0.939783
bNGF	INSL3	8	0.00298327	0.0378771	0.939783
SCF	LINC00667	11	-0.0010599	0.0136449	0.939784
IL_1RA	LAMTOR5	3	-0.00474108	0.0499754	0.939785
HGF	SNUPN	6	-0.00673246	0.0837429	0.939785
MCP_1_MCAF	PRKCQ-AS1	17	0.00148232	0.0192988	0.939791
MIG	MAP3K10	3	-0.00872264	0.0919574	0.939793
GROA_CXCL1	AC004231.2	4	-0.00576474	0.0675865	0.939797
TNF_A	RNF7	5	0.00450298	0.0549031	0.939799
IL_4	RP11-476D10.1	19	0.00145566	0.0189924	0.939801
MIG	NIP7	3	-0.00565995	0.0596779	0.939802
IP_10	CDV3	3	0.0116872	0.123231	0.939803
IL_16	LAIR1	3	0.0084101	0.0886773	0.939803
IL_2RA	SLC1A4	7	0.00219162	0.0276076	0.939806
IL_4	IL16	6	0.00302993	0.0377017	0.939807
PDGF_BB	KL	7	-0.00372572	0.0469361	0.939811
IL_1B	TGFBI	10	0.00116861	0.0149989	0.939811
GROA_CXCL1	RP11-77P16.4	4	0.00358206	0.0420062	0.939811
IL_13	TRIM68	3	-0.00471636	0.0497374	0.939812
MCP_1_MCAF	METTL17	4	-0.00428149	0.050219	0.939824
MIP_1B	RABL2B	3	0.0144816	0.15278	0.939836
RANTES	GYPC	7	0.00498793	0.0628697	0.939842
TRAIL	SLC36A4	4	0.00229451	0.026921	0.939842
VEGF	PEA15	5	-0.00340749	0.0415768	0.939843
IL_10	PYHIN1	9	0.00457746	0.0585256	0.939847
MCP_1_MCAF	LRRC61	5	0.00182644	0.0222874	0.939848
MCP_3	ZNF668	5	0.00638404	0.0779035	0.939849
IFN_G	PSPHP1	9	-0.00301001	0.0384873	0.939851
MIF	COL5A3	4	-0.00510937	0.05996	0.939854
IL_17	OXA1L	3	0.135788	1.43302	0.939856
MIP_1B	PLXNA2	4	-0.0119864	0.140696	0.939868
MIP_1A	ITGB2	6	-0.00246648	0.0307226	0.939869
IL_4	HMOX1	4	0.0043405	0.05095	0.93987
MCP_3	PTPN7	5	0.00351021	0.0428508	0.939872
RANTES	RNA5SP39	3	0.0200444	0.211601	0.939874
FGF_BASIC	RNF150	9	0.00138929	0.0177718	0.939878
MCP_1_MCAF	CDA	18	0.000985097	0.0128604	0.939892
SCGF_B	HIATL2	3	-0.0289594	0.305818	0.939894
PDGF_BB	RP5-1051J4.6	3	0.00506371	0.0534744	0.939895
IFN_G	MRPS25	4	-0.00259219	0.0304424	0.939898
IL_8	XAF1	3	0.0101324	0.107019	0.939905
IL_16	RP4-647C14.3	3	-0.0476213	0.502984	0.939906
IL_10	CTD-2353F22.1	11	0.0017447	0.0225078	0.93991
G_CSF	TPSAB1	8	0.00264165	0.0336113	0.939911
IL_1RA	ELP2	12	-0.00258613	0.0334577	0.939913
MCP_3	LSM10	3	0.0159815	0.168829	0.939916
IFN_G	MFN1	4	-0.00236829	0.0278225	0.939919
IL_18	CD6	6	0.00316526	0.0394638	0.939925
M_CSF	RAB4A	3	0.00708598	0.0748747	0.939931
IL_18	PTCH1	4	0.00386402	0.0454076	0.939936
MIP_1B	C12orf4	3	-0.0169591	0.17925	0.939947
M_CSF	MYO1C	3	0.0423108	0.447207	0.939947
FGF_BASIC	RP11-181G12.2	3	-0.010616	0.112209	0.939948
VEGF	RP11-395G23.3	4	-0.00526535	0.0618884	0.939949
IL_9	FNTB	9	0.00307794	0.0394261	0.939958
MCP_1_MCAF	AMICA1	4	0.00487983	0.0573661	0.939959
IL_2	PWWP2B	6	0.00553702	0.0690774	0.939963
IL_18	RYBP	11	0.00367372	0.0474368	0.939964
TRAIL	TGFA	5	0.00383595	0.046903	0.939969
SDF_1A	RP11-73O6.3	3	-0.0109221	0.115489	0.939972
IFN_G	ALOX5AP	14	-0.00197772	0.0257196	0.939974
MIF	RP11-485G7.6	3	0.0112922	0.119411	0.939976
bNGF	FAM49A	4	0.0200003	0.235219	0.939984
MCP_3	AC127904.2	3	-0.00722556	0.07642	0.939986
MIF	OSBPL5	10	-0.00199442	0.0256732	0.939987
PDGF_BB	DTX3L	3	-0.00791344	0.0836971	0.939987
IL_10	AC127904.2	6	0.00494903	0.0617681	0.939988
SDF_1A	DUS3L	5	-0.00356061	0.0435541	0.939993
PDGF_BB	COG2	3	0.0225747	0.238801	0.939996
IL_2	CAMTA1	5	-0.00316771	0.038752	0.939999
SCGF_B	SPAG9	3	-0.00434398	0.0459551	0.940001
bNGF	DTX3L	3	-0.00569221	0.0602189	0.940002
IL_10	ANKRD27	6	0.00331824	0.0414238	0.940002
GROA_CXCL1	ELOVL6	3	-0.0056776	0.0600695	0.940007
SCGF_B	CARD11	7	0.0025799	0.032609	0.940009
IL_5	RAB4A	3	-0.00827963	0.0876038	0.94001
MCP_3	S100A11	3	-0.00847978	0.0897216	0.94001
SCF	TOP3BP1	6	-0.00401179	0.0500926	0.940014
MCP_3	RMDN1	4	-0.00526452	0.0619493	0.940018
HGF	CAPN1	10	0.00227193	0.0292647	0.940026
SDF_1A	ROBO3	8	0.00230595	0.0293992	0.940032
IL_6	TNFRSF10B	5	0.00240753	0.0294699	0.940035
TNF_B	DDX56	3	0.00401352	0.0424837	0.940035
IL_4	NSMF	5	-0.00349927	0.0428381	0.940041
GROA_CXCL1	AKAP10	17	-0.00145354	0.0190042	0.940044
EOTAXIN	MAT2A	5	0.00498408	0.0610223	0.940048
RANTES	FAM172A	3	0.0121641	0.128793	0.940051
IL_2	AC006547.14	3	0.00997416	0.105613	0.940055
FGF_BASIC	ERCC1	4	0.00443416	0.0522214	0.940067
GROA_CXCL1	CTD-3023J11.2	4	0.0105006	0.123671	0.940069
IL_10	SLC35A1	3	0.00604081	0.0639814	0.940071
IP_10	TRBV5-1	4	-0.00425834	0.0501545	0.940071
IL_2RA	CCDC163P	16	0.00154452	0.0201789	0.940072
IL_16	RASSF2	4	0.00966574	0.113848	0.940074
SCF	CROCCP2	20	0.00123044	0.0161408	0.940075
RANTES	MLKL	6	0.00451577	0.0564455	0.940078
TNF_A	KLKB1	11	-0.00216374	0.0279926	0.940079
IL_5	OGFOD1	3	-0.00550278	0.0582908	0.940079
MCP_1_MCAF	GDPGP1	3	0.00459921	0.0487253	0.940087
IL_6	STAG3L3	3	0.00392732	0.041608	0.940088
EOTAXIN	TM7SF3	5	-0.00762296	0.0933951	0.940089
IL_18	RP11-460N20.5	16	-0.00395016	0.0516249	0.940091
RANTES	LMBR1	6	-0.00267133	0.0333982	0.940092
IL_7	CDHR1	5	0.00837336	0.10261	0.940101
MCP_1_MCAF	RHPN2	3	-0.00577426	0.0611919	0.940104
IL_8	CCDC130	3	0.00582319	0.061711	0.940104
M_CSF	COLEC12	8	0.00227354	0.0290244	0.940111
IL_9	EFTUD1	3	0.0274228	0.290646	0.940112
G_CSF	CA8	4	-0.0152515	0.179803	0.940129
IL_8	C16orf74	5	-0.00151782	0.0186085	0.940129
G_CSF	PF4V1	16	0.0024431	0.0319504	0.940131
TNF_B	PPP4R1	6	0.0040155	0.0502385	0.940133
EOTAXIN	C22orf34	6	0.00440075	0.055062	0.940137
TNF_A	MIF4GD	6	0.00334131	0.0418072	0.940138
MIP_1A	PAPD7	4	0.00328107	0.038688	0.940139
IFN_G	COPS7A	4	-0.00360273	0.0424872	0.940148
IFN_G	MAPK8	3	0.00361602	0.0383502	0.94015
TNF_A	RP11-326C3.13	7	0.0017353	0.0219856	0.940151
IFN_G	RP11-401P9.4	3	-0.0123017	0.130471	0.940152
IL_10	SNAP29	14	-0.00120976	0.0157818	0.940161
IFN_G	LINS	18	0.0010385	0.013619	0.940163
VEGF	COQ5	20	-0.000741448	0.00974116	0.940167
IL_8	FLYWCH2	5	0.0026415	0.0324066	0.940169
M_CSF	ORM2	8	-0.00245393	0.0313594	0.940172
M_CSF	NFATC1	4	0.00974626	0.115006	0.940183
M_CSF	ZNF234	5	0.00257471	0.0315965	0.940187
MCP_3	CPNE5	3	-0.0190202	0.201858	0.940191
IL_1B	SLCO3A1	10	0.00264979	0.0342264	0.940191
CTACK	RP3-395M20.9	4	-0.0064814	0.0765024	0.9402
IL_7	TMTC4	5	-0.00299039	0.0367065	0.940201
IL_18	IFT74	3	0.0130314	0.138328	0.940203
CTACK	RP11-108K14.4	3	0.0156098	0.165698	0.940203
IL_2	ZNF708	4	0.00649089	0.0766201	0.940204
bNGF	TMED3	3	0.00574829	0.0610223	0.940207
IL_1RA	CTD-3214H19.6	4	0.00228955	0.0270288	0.94021
IL_10	BORA	3	-0.00364779	0.0387263	0.940211
IL_8	RP11-23J18.1	6	-0.00202139	0.025324	0.940213
IL_1B	LARP1	9	-0.00320781	0.0412663	0.940215
RANTES	CAPN8	3	0.0100393	0.10659	0.940216
IL_17	NANOS1	4	0.11135	1.31474	0.94022
SCGF_B	CTD-2248H3.1	6	0.00268424	0.0336377	0.94023
SDF_1A	RP11-420K14.2	13	0.00136135	0.0177466	0.940231
IL_1RA	RP11-572M11.3	5	-0.00389695	0.0478607	0.940234
G_CSF	COA6	7	0.00347717	0.0441173	0.940236
MIG	GTF3A	7	-0.00138949	0.0176294	0.940236
G_CSF	DCLK2	12	-0.00184573	0.0240084	0.940237
GROA_CXCL1	CD4	4	-0.00440283	0.052005	0.940242
IL_6	PDGFD	6	-0.00269514	0.0337829	0.940245
PDGF_BB	TBC1D4	10	-0.00186902	0.0241645	0.940248
IP_10	C8orf59	6	-0.00424744	0.0532432	0.940248
SCGF_B	AC016773.1	8	0.00392026	0.0501647	0.940252
VEGF	DOK6	6	0.00250755	0.031435	0.940252
FGF_BASIC	COX4I1	3	0.00932728	0.0990949	0.940254
IP_10	RP11-483P21.2	4	-0.00353888	0.0418137	0.940261
SDF_1A	ALMS1	5	-0.00548171	0.0673796	0.940283
IL_8	PAK1	5	0.00227964	0.0280228	0.940287
MCP_1_MCAF	MYO5B	3	-0.00572925	0.060904	0.940289
MCP_1_MCAF	NDUFS2	3	-0.00676827	0.0719552	0.940294
IL_2RA	BSPRY	4	0.0034537	0.0408307	0.940296
IL_16	RP11-147L13.8	4	-0.00454513	0.0537362	0.940298
TNF_A	CTD-2540L5.6	3	0.0188537	0.20046	0.9403
FGF_BASIC	BORA	3	0.00210994	0.0224339	0.940301
IL_6	SLC9A3	16	0.00089429	0.0117293	0.940304
IL_6	NCSTN	17	-0.00255579	0.0335621	0.940305
MCP_1_MCAF	ZYG11B	13	-0.00146415	0.0191113	0.940308
MIP_1A	NCLN	3	-0.00326312	0.0347001	0.940309
IL_16	KCNN4	13	-0.00332299	0.0433818	0.940318
IP_10	ADHFE1	25	-0.00128124	0.0169273	0.940319
MCP_1_MCAF	GS1-124K5.10	3	0.00553557	0.0588811	0.940325
TRAIL	NCAPD2	10	0.00157525	0.0203931	0.940326
PDGF_BB	MX2	6	0.00391666	0.0491614	0.940327
bNGF	NTNG2	3	0.0108012	0.114903	0.940332
IL_18	LPCAT1	4	0.0348347	0.412099	0.940335
IL_7	MS4A14	18	0.00152927	0.0201158	0.940343
SCGF_B	MGME1	8	-0.0017491	0.0224176	0.940346
MCP_1_MCAF	RP11-807H22.6	6	-0.00134739	0.0169199	0.940354
SCGF_B	GTF2E2	5	-0.00389048	0.0478794	0.940356
IL_1RA	RP11-54C4.1	4	0.00247888	0.0293419	0.940368
MCP_3	ZNF516	6	0.00328377	0.0412478	0.940371
IL_2RA	WDR5B	7	-0.00427147	0.0543266	0.94038
FGF_BASIC	NSFL1C	12	0.00174436	0.022745	0.940381
SCF	LDLRAD3	3	-0.0186113	0.198159	0.940383
TNF_B	MED21	4	-0.0110045	0.130294	0.940385
MIG	FAM167A	23	-0.00170281	0.0224982	0.940385
IL_2RA	RNF138	5	0.00380815	0.0468957	0.940393
TNF_A	RP11-499P20.2	7	-0.00172287	0.0219181	0.940396
SCF	APH1B	11	-0.0017309	0.0225124	0.940396
HGF	DUS2L	16	0.000880063	0.0115606	0.940396
SCGF_B	PDCD6	4	-0.00877663	0.103939	0.940398
IL_1RA	TRBV5-6	3	0.0266416	0.283736	0.940399
IL_1B	LILRB3	3	-0.008373	0.0891799	0.940403
IL_2RA	FAM171A1	9	0.00238963	0.0308409	0.940408
IL_4	TREML4	15	0.00119229	0.0156436	0.940408
IP_10	CABIN1	3	0.00920585	0.0980708	0.940416
GROA_CXCL1	TRBV7-6	3	0.0103069	0.109814	0.940422
IL_8	SNRPD2	5	-0.00426654	0.0525708	0.940428
SDF_1A	STX4	5	0.00386346	0.0476055	0.940429
SCF	CTB-61M7.2	5	0.00347055	0.0427655	0.940431
IL_1B	MED10	3	0.00983533	0.104804	0.940431
MIF	OSBPL1A	6	0.00398461	0.0501046	0.940434
SCF	CCDC132	3	-0.00576653	0.0614571	0.94044
IL_1B	RNF216	4	-0.00912291	0.108119	0.940442
IL_4	ZNF215	5	0.00328702	0.0405139	0.940446
IL_10	CMSS1	13	-0.00254368	0.0332803	0.940448
MIP_1B	SCYL3	3	-0.0128463	0.136944	0.940455
MIG	FAM83H	4	-0.0214203	0.253929	0.940458
M_CSF	TOR1B	4	0.00539783	0.0639927	0.940461
FGF_BASIC	ZCCHC14	5	0.00552319	0.0680984	0.940466
GROA_CXCL1	NAGPA	15	-0.00190061	0.0249625	0.940468
MIP_1A	CXCR6	7	0.00284804	0.0362782	0.940471
IL_7	AHCYL2	5	-0.00482195	0.0594588	0.940472
M_CSF	HPS6	4	0.00347644	0.0412243	0.940476
IL_9	RP11-680G24.5	6	-0.0058013	0.0730011	0.940477
IL_1B	CTNNAL1	7	0.00102459	0.0130539	0.940483
G_CSF	OXA1L	3	0.0813199	0.867313	0.940484
VEGF	SPTSSA	5	-0.0121742	0.15015	0.940484
GROA_CXCL1	EFCAB4B	5	0.00526657	0.0649587	0.940488
MIP_1B	NUDT5	5	0.00581406	0.0717151	0.940491
MCP_1_MCAF	PARP12	3	0.0127772	0.136299	0.940495
EOTAXIN	IL10RA	3	0.00801873	0.0855566	0.940507
IL_18	SETD3	3	0.00545929	0.05825	0.940509
IL_10	AC114752.3	3	-0.00661488	0.0705823	0.940511
SDF_1A	TRAV38-1	5	-0.00348051	0.0429468	0.940512
MIP_1A	MS4A14	22	-0.00139256	0.0184293	0.940518
SCGF_B	C8orf59	6	-0.0042284	0.0532473	0.94052
MCP_1_MCAF	DNAJC15	8	0.00228618	0.0293885	0.940523
IL_6	CTD-2358C21.4	4	0.00203208	0.0241172	0.940526
RANTES	CTD-2516F10.2	4	-0.00427911	0.0507866	0.940527
G_CSF	ATPAF1	3	-0.0236351	0.252264	0.940528
MIP_1A	LINC00265	8	-0.00255753	0.032886	0.94054
MIG	WASH2P	8	-0.00676897	0.0870481	0.940546
IL_16	TSKS	8	-0.00213243	0.027423	0.940547
IL_1B	SEMA4D	11	-0.00352883	0.0460148	0.940549
MIG	C6orf163	4	0.00530724	0.0630174	0.940554
SCGF_B	FAM182B	3	0.00878153	0.0937708	0.940555
SDF_1A	AC093627.10	5	-0.00291241	0.0359629	0.940555
SCF	PFKFB4	4	0.00462303	0.0549002	0.940561
IL_9	ARHGAP21	4	0.012632	0.150014	0.940563
MIP_1A	HIVEP3	4	-0.00424613	0.0504261	0.940563
MCP_1_MCAF	P2RY14	5	0.0018933	0.0233831	0.940566
MIG	IFIT5	5	0.00417577	0.0515748	0.940568
SDF_1A	RASA4	4	0.00286875	0.034074	0.940573
RANTES	RERE	13	0.00192955	0.0252991	0.940574
G_CSF	AUTS2	13	-0.00237998	0.0312058	0.940576
TRAIL	PRDX5	10	0.00151298	0.0196729	0.940586
SDF_1A	AC133528.2	3	-0.0114149	0.121955	0.940586
M_CSF	CDC42BPA	4	-0.0102747	0.122067	0.940586
IP_10	INO80C	7	0.00228081	0.0291107	0.940589
PDGF_BB	SPATA13	4	0.00887364	0.105436	0.940594
TNF_A	CCDC92	5	0.00417924	0.0516491	0.940605
IL_9	SLFN5	16	-0.00149726	0.0197375	0.940605
IL_16	CAPN3	4	-0.00178003	0.0211547	0.940607
PDGF_BB	RNF40	5	0.00318299	0.0393395	0.940608
IL_4	RIN3	3	0.0102343	0.109384	0.940609
IL_7	SLC25A44	3	-0.00748773	0.0800294	0.940609
MIF	DEGS1	10	-0.00109191	0.0142035	0.94061
MIG	ID2	3	0.0293123	0.3133	0.940611
IL_6	KANK1	13	-0.00180771	0.0237181	0.940615
MCP_3	CCDC50	6	-0.00276655	0.0348952	0.940616
IL_8	RP11-196G11.2	10	0.00203167	0.0264321	0.94062
MCP_1_MCAF	CD1A	8	-0.00111338	0.0143363	0.940622
GROA_CXCL1	BANF1	10	0.00189297	0.0246289	0.940623
TRAIL	TG	4	-0.00591238	0.0702859	0.940624
IFN_G	RPN1	6	-0.0016611	0.0209559	0.940628
MCP_1_MCAF	ACACB	14	0.00131693	0.0173157	0.940629
IL_2RA	UBE3B	8	-0.00132101	0.0170122	0.940631
IL_6	GCDH	12	-0.00199614	0.0261386	0.940633
IL_7	URB1	3	-0.0221169	0.236483	0.940633
FGF_BASIC	HNMT	3	-0.00472049	0.0504739	0.940634
MCP_3	SPHK1	5	-0.00295675	0.0365592	0.940634
IL_13	CAPN2	3	0.00674336	0.0721074	0.940637
MIP_1B	AKAP13	4	0.00508635	0.0604798	0.940637
IL_2RA	PRORSD1P	3	0.00409005	0.0437356	0.940637
IL_6	AIM1	3	-0.0120224	0.128561	0.940639
IFN_G	NOL12	3	-0.0279001	0.298354	0.94064
VEGF	NUDT12	4	0.00356114	0.0423499	0.940645
MIP_1B	RP11-497H16.7	4	-0.00640214	0.0761359	0.940645
IL_2RA	SLC22A1	4	-0.00786718	0.0935732	0.940655
G_CSF	SMYD2	3	-0.0140229	0.150003	0.940659
TRAIL	KCNQ5	4	-0.00806589	0.0959508	0.940663
IL_2	CTC-444N24.11	3	-0.00592291	0.0633642	0.940665
IL_16	ASAP1	9	0.00236922	0.0307105	0.940665
IFN_G	PHYH	8	0.00190691	0.0245735	0.940669
IL_16	ABHD4	3	0.031667	0.338814	0.940671
VEGF	ZNF467	13	-0.00136283	0.0178986	0.940673
SDF_1A	LRRC46	3	0.00494128	0.0528769	0.940681
SCF	MYO1G	12	-0.00147624	0.0193472	0.940683
PDGF_BB	GALNS	5	0.00244434	0.0302485	0.940683
IL_18	CYP2S1	12	0.00176545	0.0231387	0.940686
IFN_G	RP11-6N17.4	5	-0.00290559	0.0359598	0.940689
TRAIL	ALPK1	4	-0.00405056	0.0482067	0.94069
EOTAXIN	TNIP1	4	0.00708811	0.0843661	0.940696
RANTES	FAM65B	5	-0.00391999	0.0485217	0.940698
IL_8	MLLT11	4	0.00330029	0.0392843	0.9407
IL_2	LINC00341	6	-0.0100906	0.127456	0.9407
MIP_1A	CLEC9A	7	0.00343453	0.0439195	0.940702
MIF	LILRA3	7	0.0022173	0.0283547	0.940703
IL_17	MVB12B	13	-0.00140789	0.0185001	0.940705
IL_4	TEX264	5	-0.00565993	0.0700752	0.940712
IL_1RA	TGS1	5	-0.00225065	0.0278669	0.940716
TNF_B	RP11-792D21.2	7	-0.00222895	0.0285099	0.940716
EOTAXIN	AC074286.1	4	-0.00660374	0.0786283	0.940717
IL_7	B4GALNT4	4	0.00708581	0.0843712	0.940719
IFN_G	TEPP	3	0.0108001	0.115648	0.94072
MIP_1B	OXR1	3	-0.0136743	0.146432	0.940722
MIF	IQCG	4	-0.00315598	0.0375818	0.940724
IL_16	CCDC64B	6	0.00184475	0.0233118	0.940727
IFN_G	ZNF34	3	-0.00598605	0.064116	0.940735
MIP_1B	SERTAD2	3	-0.0181809	0.194755	0.940741
HGF	TMEM258	5	-0.00644784	0.0798727	0.940743
SCF	GMIP	4	-0.00504935	0.060153	0.940749
SDF_1A	INSL3	8	-0.00311173	0.040157	0.940754
IL_2	ALDH3B1	3	-0.0053794	0.0576422	0.94076
VEGF	KTN1	4	-0.00161977	0.0193013	0.940764
IL_17	LINC00341	6	-0.00553433	0.0699836	0.940767
TNF_A	MSX2P1	7	0.00334655	0.0428526	0.940782
GROA_CXCL1	CPD	3	-0.0083743	0.0897695	0.940783
GROA_CXCL1	RPAP1	9	-0.00241883	0.0314165	0.940784
IL_18	RP11-893F2.9	5	-0.00301979	0.0374348	0.940786
IL_16	SH2B2	3	-0.0159076	0.17054	0.940789
IL_16	FAM86B1	4	0.0031541	0.0376009	0.940789
TRAIL	PTGS2	3	0.00904384	0.0969633	0.940793
IL_7	BCL2L13	8	0.00164783	0.0212797	0.940794
MIP_1A	ZDHHC20	3	-0.00511132	0.0548044	0.940797
IL_6	GFRA2	12	-0.00247076	0.0324472	0.940804
IL_4	DCHS1	6	0.0025099	0.0317647	0.940816
TRAIL	HIF1A	3	0.0112579	0.120758	0.940821
GROA_CXCL1	GRHPR	26	0.00111217	0.0148264	0.940826
MIP_1A	RP1-80N2.2	5	-0.00716832	0.0889277	0.94083
TNF_A	SLC22A18AS	5	0.00233085	0.0289158	0.94083
RANTES	ICA1	3	0.00935834	0.100399	0.94083
TRAIL	HERC6	6	0.00190386	0.0241026	0.940834
VEGF	VWCE	4	-0.00431898	0.05153	0.940838
EOTAXIN	SLC7A7	4	-0.00363869	0.043416	0.940841
SCGF_B	USP32P3	3	0.00870765	0.0934377	0.940843
PDGF_BB	CALB1	3	-0.0128958	0.138391	0.940848
bNGF	C15orf57	13	0.00304301	0.0400861	0.940852
TRAIL	RP11-641A6.2	9	0.00339306	0.0441211	0.940852
MIG	CTSS	7	0.003643	0.0467083	0.940857
PDGF_BB	SCD5	18	-0.00127607	0.0169318	0.940858
HGF	LINC00467	3	0.0348698	0.374306	0.940864
IFN_G	GOLGA8B	9	-0.0027666	0.0359825	0.940865
FGF_BASIC	CTB-118N6.3	4	0.00838651	0.100108	0.940866
IL_7	SLAIN2	3	0.00954888	0.102509	0.940868
SDF_1A	KLHL36	6	-0.00194777	0.0246743	0.940872
IL_7	C17orf72	3	-0.048453	0.520221	0.940876
IL_16	DOCK5	9	0.00182287	0.0237134	0.940877
RANTES	LINC00667	6	0.00154964	0.0196332	0.940879
SDF_1A	LAP3	16	0.00132602	0.0175627	0.940883
IL_16	SHC1	4	-0.00466921	0.055752	0.940884
G_CSF	CTC-459F4.3	4	0.00279033	0.0333182	0.940885
IL_17	DR1	10	0.00284265	0.0371499	0.940886
GROA_CXCL1	KLF11	4	-0.00379105	0.0452713	0.94089
MIF	PICALM	3	0.0114824	0.123324	0.940896
SCF	POLR2C	4	0.00809213	0.0966644	0.940909
IL_4	EPHA1	6	0.00317823	0.040288	0.940911
SCF	TMEM63B	3	-0.00550812	0.0591799	0.940917
M_CSF	AES	3	-0.0106693	0.114635	0.940919
IL_8	EML3	14	0.000954372	0.0126102	0.940919
GROA_CXCL1	TMEM119	8	-0.00217798	0.0281889	0.940926
FGF_BASIC	B3GNTL1	8	-0.00194249	0.0251428	0.94093
IL_2RA	EPRS	3	-0.0563365	0.605455	0.940934
IL_6	UNG	11	0.00129093	0.0169448	0.940939
HGF	OSGIN1	6	-0.00330639	0.041935	0.940942
IL_7	DNAJC27	3	0.0200032	0.215017	0.940945
PDGF_BB	CSTF2T	5	0.00374809	0.0465897	0.940947
PDGF_BB	SYNE2	4	-0.0061447	0.0734488	0.940947
IL_4	ZNF680	5	-0.00480108	0.0596805	0.940948
bNGF	GXYLT1	7	0.00323383	0.0415275	0.94095
IL_16	AC093668.3	8	0.00259444	0.0335974	0.940958
IL_9	RP4-728D4.2	3	0.0272943	0.293486	0.940964
bNGF	RP11-182J23.1	3	0.00695982	0.0748366	0.940964
MCP_1_MCAF	ALG6	3	-0.00517362	0.0556318	0.940966
HGF	CEP170	3	0.00668649	0.0719028	0.940968
IL_1RA	TRBV3-1	4	0.00602307	0.0720239	0.940971
EOTAXIN	ALKBH3	3	-0.00886047	0.0952896	0.940974
IL_6	MDC1	3	-0.0640971	0.689377	0.940978
IL_17	MYOM2	19	-0.000955297	0.0127131	0.940978
TNF_B	TNPO3	5	-0.00748108	0.093046	0.940981
MCP_1_MCAF	KHNYN	7	-0.00276132	0.0354789	0.940982
FGF_BASIC	HKDC1	11	0.00140141	0.0184083	0.940982
TRAIL	LAMTOR1	4	-0.00404815	0.0484211	0.940987
IL_16	PLXNB2	3	0.00399765	0.0430035	0.940989
bNGF	PTGES	6	0.002009	0.0255013	0.940991
VEGF	GDI2	11	-0.00213053	0.0279929	0.940997
IL_9	GSTM4	11	-0.00183075	0.0240553	0.941
MCP_1_MCAF	SNRPC	3	-0.00487851	0.0524932	0.941005
MIP_1B	ACVR1	3	0.00974298	0.104842	0.941008
M_CSF	MYO7A	3	-0.00571693	0.0615189	0.941009
VEGF	TMEM176A	27	0.000789894	0.0105675	0.94101
IP_10	CTB-27N1.1	5	0.00342628	0.0426384	0.941014
IL_5	SPATA5L1	20	0.00132492	0.0176573	0.941014
IP_10	TRBV6-1	5	0.00503177	0.062624	0.94102
IL_4	MIER1	6	-0.00308257	0.0391478	0.94102
SCF	PARP12	3	0.0126997	0.136699	0.941026
IL_9	RP11-728F11.4	4	-0.00369962	0.044283	0.941028
IL_9	TRGJP1	3	-0.0193775	0.208587	0.941028
FGF_BASIC	RPS18	4	0.00419221	0.05018	0.941029
IL_10	NEK6	9	0.00174042	0.0227026	0.941038
G_CSF	HIATL2	3	-0.0148857	0.16027	0.941041
G_CSF	CYTL1	5	0.00171778	0.021387	0.941042
bNGF	PNKD	11	0.00161817	0.021278	0.941044
IL_1RA	CTC-205M6.5	3	0.00574338	0.0618412	0.941044
GROA_CXCL1	RP11-326C3.12	6	-0.00155989	0.0198184	0.941044
G_CSF	EML4	8	0.00308492	0.0400081	0.941045
SDF_1A	PPIL3	21	0.00153307	0.0204589	0.94105
EOTAXIN	NEO1	9	-0.00228809	0.0298533	0.941051
MIG	ZNF66P	4	-0.00435144	0.0521116	0.941058
bNGF	SH3BGRL2	3	0.00718095	0.0773381	0.941058
MIP_1A	RP11-252K23.2	3	-0.0208328	0.224371	0.941059
IL_10	NDUFA2	6	-0.00984248	0.125091	0.941064
MIP_1B	HOMER2	5	-0.00731782	0.0911581	0.941073
M_CSF	RNGTT	11	0.00273535	0.0359861	0.941073
IL_17	DGUOK	3	-0.0102943	0.110899	0.941074
IL_2	DPY19L4	3	0.014708	0.158463	0.94108
MIF	AMZ2	7	-0.00432874	0.0557136	0.941083
RANTES	RP11-148O21.4	5	0.0071446	0.0890197	0.941086
SCGF_B	C8orf42	3	-0.0165334	0.178179	0.941096
G_CSF	CRTAM	4	-0.00356045	0.0426721	0.941103
IL_18	SPTSSA	5	0.0207608	0.258766	0.941107
VEGF	GLB1L2	3	0.036219	0.390407	0.941108
GROA_CXCL1	STMN3	4	0.0030701	0.0368035	0.941116
TRAIL	FAM65B	5	-0.00239104	0.0298084	0.941119
bNGF	TSEN2	8	-0.00184097	0.0239055	0.941119
FGF_BASIC	SIGLEC7	3	0.00758111	0.0817376	0.941122
G_CSF	BTBD6	4	0.00623467	0.0747495	0.941124
IL_2RA	TRMT112	4	0.00185642	0.0222588	0.941128
IL_8	RNF13	6	-0.00342587	0.0435888	0.941129
IL_9	C5orf30	3	0.0126913	0.136852	0.94113
IL_1RA	HHLA3	4	-0.00305897	0.0366791	0.941131
EOTAXIN	DIEXF	10	-0.00221856	0.029117	0.941135
IL_16	AGK	3	0.0140481	0.1515	0.941137
M_CSF	ENTPD6	5	0.00479052	0.0597497	0.941146
IL_17	KIAA1468	5	-0.0026201	0.0326825	0.941152
FGF_BASIC	EPDR1	12	-0.00139087	0.0183761	0.941159
IL_2RA	CYP21A1P	11	0.00324696	0.0427849	0.941166
TNF_A	CTB-167B5.2	5	-0.00171069	0.0213441	0.941167
IL_1B	SUOX	9	-0.00349703	0.0457175	0.941168
MIF	SPAG1	4	0.00987082	0.118438	0.94117
G_CSF	CSK	6	-0.00381912	0.0486279	0.941172
IL_8	TPSAB1	8	-0.00213072	0.027694	0.941175
RANTES	AP006621.1	13	0.00177769	0.023549	0.941181
IFN_G	DCPS	12	-0.00199635	0.0263864	0.941183
IL_10	IKBKAP	3	-0.0193956	0.209343	0.941185
IL_2RA	CDC42EP4	5	0.00829358	0.103514	0.941187
IL_10	IGLC7	5	0.00361064	0.0450656	0.941188
IL_9	AC016683.6	18	0.00140591	0.0187598	0.941189
GROA_CXCL1	TRGJP1	3	0.0162322	0.175224	0.941193
IL_8	SON	3	0.00755743	0.0815819	0.941194
SCGF_B	CACNG6	3	0.0595282	0.642675	0.9412
TRAIL	SC5DL	5	-0.0025582	0.031937	0.941201
IL_5	RP11-505K9.1	3	0.00803501	0.0867746	0.941219
RANTES	ITIH2	3	-0.0114256	0.123399	0.941223
M_CSF	DISP1	4	0.00794735	0.0954522	0.941228
MCP_3	AK5	6	0.00239967	0.0305884	0.941238
IL_7	CHMP7	3	-0.0134599	0.145416	0.941241
MIG	CAV2	10	-0.00145165	0.0190866	0.941242
IFN_G	BABAM1	4	-0.00576838	0.0693051	0.941248
IL_18	HMGB1P31	5	0.00946445	0.118251	0.941248
TRAIL	REPS1	4	0.00177733	0.0213552	0.941251
IL_2RA	STRCP1	3	0.0158398	0.171174	0.941257
SCGF_B	FCER2	4	0.00366985	0.0441012	0.94126
IL_9	BBS4	4	0.0014621	0.0175727	0.941268
G_CSF	HECW2	5	0.00486791	0.0608422	0.941269
MCP_3	BTBD10	3	-0.0046743	0.0505239	0.941269
SCF	CASP8	6	-0.00576077	0.0734726	0.94127
IL_2RA	IGF1R	9	0.00414549	0.0542895	0.94127
IL_1RA	MIER1	6	0.00332369	0.0423927	0.941273
RANTES	TDRKH	8	-0.00468884	0.0610485	0.941276
MIP_1B	MGAT4B	3	-0.0072577	0.0784685	0.941285
MIP_1A	RP11-57H14.4	3	-0.00743296	0.0803701	0.94129
SCGF_B	PTGER4	8	-0.0039502	0.0514439	0.94129
PDGF_BB	TMEM8A	16	-0.00125922	0.0167939	0.941291
RANTES	RMDN1	5	0.00475162	0.0594122	0.941292
VEGF	CCL4L2	4	-0.0084892	0.102072	0.941292
RANTES	CLN3	4	0.00754792	0.0907561	0.941293
MCP_3	SPIB	7	-0.00245059	0.0316556	0.941296
TRAIL	ZNF77	3	0.00130999	0.0141676	0.941303
IL_4	GSTK1	3	-0.00250822	0.0271299	0.94131
G_CSF	SRXN1	13	0.000985182	0.0130814	0.941319
IP_10	TRPC4AP	21	0.00125028	0.016762	0.941321
MCP_3	SUMF2	5	-0.00452072	0.0565546	0.941322
IL_5	OLFM4	12	0.00178426	0.0236396	0.941324
FGF_BASIC	KCNN4	11	-0.00498695	0.0658896	0.941324
SCF	TNFRSF13C	4	0.00540696	0.065049	0.941326
SDF_1A	KCNJ2	3	0.0090793	0.0982389	0.94133
IL_6	DDO	8	-0.00147238	0.0191883	0.94133
MCP_3	DOPEY2	5	-0.00809356	0.101268	0.941332
IL_6	AHCYL2	5	0.00606942	0.0759458	0.941335
FGF_BASIC	RAPGEFL1	3	-0.00220317	0.0238421	0.941339
TNF_B	ATP6V0B	3	0.00652983	0.0706737	0.941347
IL_9	KLF11	4	0.00412908	0.0496948	0.941348
IL_8	AC073635.5	3	0.0117474	0.12715	0.941349
IL_17	CLCN7	8	0.00130495	0.0170122	0.941351
MIP_1B	CA8	4	-0.00901846	0.108545	0.941351
IL_2RA	SPINK8	6	0.00580671	0.0741683	0.941357
SCGF_B	PYCR2	7	0.00197457	0.0255341	0.94136
TNF_B	LY86	6	0.00278265	0.0355461	0.941363
CTACK	C10orf105	5	0.00239135	0.0299389	0.941367
IL_7	RP4-545C24.1	5	0.0101964	0.127659	0.941368
RANTES	SPATA13	4	0.00817534	0.0984374	0.941375
IFN_G	RP11-62H7.2	13	-0.00369465	0.0491053	0.941375
HGF	MYO1D	3	0.00320762	0.0347422	0.941389
IL_16	ADCY4	3	0.0103161	0.111741	0.941392
FGF_BASIC	TRMT61A	5	0.00382994	0.0479719	0.941394
IL_6	PLEKHO2	12	-0.00212794	0.0282282	0.941396
MIF	ORAI1	4	0.00632326	0.0761688	0.941399
EOTAXIN	RP5-943J3.1	9	-0.00182261	0.0239234	0.941403
IL_9	SPIB	8	0.00254822	0.033253	0.941408
IL_2	PDCD4	3	-0.00693727	0.0751871	0.941427
EOTAXIN	H2AFY2	4	0.00575134	0.0693152	0.941429
IL_1RA	PGM2L1	5	-0.004221	0.0529027	0.94143
TRAIL	SERTAD3	14	0.00235207	0.0313502	0.94143
G_CSF	NSG1	15	-0.00323462	0.043185	0.941433
SCF	LINGO2	7	-0.00466422	0.0603934	0.941435
IL_17	SHKBP1	15	0.00142015	0.0189616	0.941438
G_CSF	FUOM	6	0.00432492	0.0553226	0.941442
MCP_3	DET1	3	0.00397591	0.0431058	0.941446
VEGF	LINC00694	3	0.0119697	0.129778	0.941449
G_CSF	ACY3	3	-0.005961	0.0646319	0.94145
IP_10	FXYD2	3	0.0137224	0.14879	0.941452
IP_10	SCRN1	6	-0.00470884	0.0602441	0.941453
IL_16	S100PBP	5	-0.00452655	0.0567551	0.941454
IL_5	RBM23	6	0.00163492	0.0209189	0.941458
IL_9	RPS6KA4	11	0.00238703	0.0316111	0.941459
IL_9	KDM5B	4	0.0145064	0.174924	0.94146
IL_1B	CTC-444N24.8	4	-0.00395673	0.0477127	0.941462
IP_10	USP14	3	-0.0205335	0.222679	0.941462
VEGF	TCL1A	3	-0.00214098	0.0232186	0.941463
IL_7	OBSCN	4	-0.00608193	0.0733523	0.941472
IL_1RA	SLC35B3	4	-0.00314315	0.0379099	0.941473
IL_18	DNASE1L3	3	-0.00688116	0.074639	0.941474
IL_1RA	DDX11L10	9	0.00218184	0.0286749	0.941478
MIG	NDE1	5	0.00718388	0.0901114	0.941478
MIG	CTD-3088G3.8	4	-0.0652515	0.787105	0.941481
SCF	C10orf76	4	0.00792913	0.095648	0.941482
IL_10	EOGT	3	0.0100203	0.108704	0.941482
MIP_1B	ANKRD20A11P	6	0.00718959	0.0920323	0.941484
RANTES	CEP170	3	0.00776834	0.0842786	0.941485
IP_10	CLIP3	5	0.00162186	0.0203472	0.941488
IL_18	C4orf3	8	-0.00397717	0.0519717	0.941489
TNF_A	TGFBI	10	0.00124531	0.0164429	0.94149
IL_1RA	USP14	4	0.00994391	0.119968	0.94149
IL_10	LINC00205	3	0.0271916	0.295039	0.941493
HGF	RP11-452K12.4	3	-0.00446616	0.0484596	0.941493
TNF_B	PLEKHH2	7	-0.00663738	0.0860278	0.941493
G_CSF	DZIP3	4	-0.0037401	0.0451255	0.941494
IL_5	DPF2	4	-0.00506505	0.0611145	0.941497
SDF_1A	RPL13A	5	0.00355485	0.0446103	0.941504
MCP_1_MCAF	GRM2	4	0.00551507	0.0665537	0.941505
GROA_CXCL1	ERAP1	7	0.00328904	0.0426442	0.941513
SCGF_B	REPS1	4	0.00145935	0.0176138	0.941514
EOTAXIN	RPS6KB2	5	0.012183	0.152935	0.941523
MIG	ATP10D	4	-0.0100771	0.121648	0.941525
EOTAXIN	GPR125	3	0.0102783	0.111592	0.941529
IL_4	RP11-290F20.3	5	0.00317161	0.0398179	0.941529
bNGF	KAT2B	7	0.00508432	0.0659407	0.941531
IL_1RA	PPFIA4	12	0.00149874	0.0199275	0.941531
bNGF	PTPN12	15	0.002061	0.0275633	0.941534
MIP_1A	SETD3	3	0.0033902	0.0368128	0.941537
TNF_A	APAF1	3	0.00728906	0.0791519	0.941539
IL_2	RP11-319G6.1	3	0.00555321	0.0603026	0.941539
RANTES	NDUFV3	6	0.00253555	0.0324901	0.941544
MCP_1_MCAF	PRR4	12	0.00247694	0.0329417	0.941545
IL_8	NSFP1	9	0.00266449	0.0350636	0.941553
IL_7	TDRD9	13	0.00180315	0.0240397	0.941556
RANTES	CAMK2D	6	-0.00418259	0.0536064	0.941556
IFN_G	TOP1MT	3	0.014328	0.155643	0.94156
SCF	FCHO2	15	0.00131328	0.0175719	0.941561
IL_16	CCDC69	3	-0.00977936	0.10624	0.941564
TRAIL	RP5-1024G6.8	3	-0.0191218	0.207735	0.941565
M_CSF	LL22NC03-86G7.1	3	0.00555131	0.0603092	0.941565
SCF	TMX1	6	-0.00201713	0.0258577	0.941567
IL_9	USP14	3	-0.0144205	0.156672	0.941568
EOTAXIN	MEGF6	4	0.00604298	0.0730076	0.941571
RANTES	DPEP2	5	-0.00629524	0.0790941	0.941574
SDF_1A	NUP85	14	-0.00203349	0.027173	0.941579
PDGF_BB	TCN1	3	-0.0113514	0.123353	0.94158
IL_6	EXOC2	11	0.00178835	0.023736	0.94159
TRAIL	PRDM5	6	0.00306319	0.0392831	0.941591
TRAIL	RP3-393E18.2	4	-0.00478201	0.0577976	0.941596
IL_18	GTF3C3	3	-0.00420248	0.04568	0.941596
IP_10	SYNGR1	10	0.00282209	0.0373324	0.941599
EOTAXIN	RP11-98I9.4	13	-0.00198268	0.0264532	0.9416
G_CSF	ZNF117	5	-0.00621264	0.0780942	0.941602
FGF_BASIC	DRD4	3	0.0158405	0.172211	0.941606
VEGF	FAM183B	6	0.00519915	0.0666927	0.941606
SCF	TRIM4	27	0.00122627	0.0165769	0.941619
SCF	ZBTB20-AS1	5	-0.00273209	0.0343558	0.941624
IL_4	CD6	5	-0.00562312	0.0707171	0.94163
TNF_B	GPR137B	10	-0.00174765	0.0231323	0.941632
IL_1RA	CTSD	5	0.00405163	0.0509575	0.941634
IL_18	HSPA6	3	-0.0401288	0.436473	0.941634
MIP_1B	HIVEP2	3	0.0450824	0.49037	0.941636
MIG	HLA-DQB1	14	-0.0028635	0.0383034	0.941639
MIP_1A	CYP2U1	3	-0.00834757	0.0908055	0.941641
G_CSF	CTC-281F24.1	6	0.00203515	0.0261252	0.941649
PDGF_BB	KLHL5	9	-0.00189583	0.0249895	0.941649
GROA_CXCL1	RP11-254F7.2	8	-0.00157986	0.0207021	0.94165
IL_18	IL15RA	7	-0.00299643	0.0389459	0.941656
bNGF	RP11-108K14.4	3	0.0256651	0.279269	0.941658
IL_2	C3orf62	4	0.00934432	0.113068	0.941662
IL_8	LRRC20	4	0.00837205	0.101311	0.941666
SCGF_B	CD96	10	0.00206837	0.0273943	0.941668
MIP_1B	ABCC1	5	-0.0101341	0.127539	0.941671
SCF	CPNE2	7	0.00414738	0.0539191	0.941671
GROA_CXCL1	C6orf106	9	-0.00106931	0.0141004	0.941672
MIF	TRIQK	3	-0.0169949	0.184998	0.941681
TNF_A	RP1-153P14.8	12	-0.00167798	0.0223694	0.941684
MIF	RP11-121C2.2	16	-0.00206931	0.0277846	0.941685
TRAIL	FOXP1-IT1	4	0.00508303	0.0615302	0.941685
IL_10	FAM172A	3	-0.0185942	0.202448	0.941692
EOTAXIN	SLC39A3	4	-0.00242683	0.029384	0.941699
SDF_1A	LGSN	7	-0.00217923	0.0283457	0.9417
SCGF_B	GNMT	5	-0.00297548	0.037466	0.941701
IL_10	RBM6	28	0.00211209	0.0286086	0.941713
MIF	MRPL42	5	-0.0028275	0.0356107	0.941714
M_CSF	PLIN3	3	0.00772561	0.0841587	0.941723
IL_13	GSTM4	12	0.00169875	0.022662	0.941725
FGF_BASIC	PSMC6	4	0.0063066	0.0763941	0.941725
GROA_CXCL1	AL135998.1	3	-0.0117388	0.127899	0.941733
MCP_1_MCAF	INO80E	6	-0.00348383	0.0447905	0.941738
TNF_A	SLC25A16	9	-0.0019819	0.0261645	0.941739
GROA_CXCL1	GSDMA	14	-0.00102912	0.0137897	0.941739
IL_7	UBE2G2	4	-0.00454569	0.0550854	0.941748
IL_2	TMEM30A	4	-0.00448531	0.0543573	0.941752
GROA_CXCL1	EIF4G3	3	-0.0120894	0.131772	0.941757
MIF	WDR90	3	0.00925245	0.100856	0.94176
IP_10	HCG27	10	0.00582749	0.0773121	0.941766
PDGF_BB	PLEKHB1	6	0.00459313	0.0590837	0.941769
MIG	HDAC4	6	-0.00177921	0.0228902	0.941777
EOTAXIN	RIN3	3	0.0100283	0.109348	0.941778
IFN_G	MCC	4	-0.00572707	0.0694487	0.941787
IL_4	B3GALNT2	11	0.00234609	0.0312463	0.941791
PDGF_BB	OGFOD3	5	-0.00820365	0.103457	0.941791
MCP_3	RP1-197B17.3	3	0.0528403	0.57634	0.941796
EOTAXIN	WWC1	5	-0.00599555	0.075621	0.941799
PDGF_BB	FSTL1	4	0.00730059	0.0885502	0.941801
MIF	RP11-696N14.1	4	-0.00265588	0.0322148	0.941803
IL_18	MST1L	10	0.00174965	0.0232273	0.941804
EOTAXIN	HLA-F	16	0.00317696	0.0427476	0.941808
SCF	GGTA1P	6	0.00187976	0.0241988	0.941813
SDF_1A	LILRA1	7	-0.00155153	0.0202285	0.941837
MIF	ARHGEF18	4	-0.0139673	0.16953	0.941841
MCP_3	UQCC	10	-0.0023321	0.0309826	0.941847
SDF_1A	ZNF776	3	-0.00745843	0.0814243	0.941848
IL_2RA	ME2	7	0.00944395	0.123156	0.94185
HGF	SGK1	7	0.00151837	0.0198011	0.941851
TRAIL	DHX34	9	0.00173667	0.0229716	0.941852
FGF_BASIC	C12orf52	7	0.00473854	0.0617968	0.941852
SDF_1A	GLRX5	5	0.00398053	0.0502549	0.941856
MIP_1A	TMEM44-AS1	5	-0.00262794	0.0331784	0.941856
bNGF	GIPC1	4	0.00358057	0.0434724	0.941858
IL_18	RP11-1038A11.3	4	-0.00700773	0.0850993	0.94187
TNF_B	ABHD2	3	0.00838236	0.0915534	0.941875
MIF	TNFRSF14	5	0.00477902	0.0603607	0.941879
RANTES	PHKG1	5	-0.0119151	0.150507	0.941885
M_CSF	ANKMY1	11	0.00191726	0.0255778	0.941888
MCP_1_MCAF	CLEC12A	25	0.000526598	0.00714536	0.941888
EOTAXIN	TRGV5P	13	-0.00152967	0.0205107	0.941889
GROA_CXCL1	PDGFB	3	0.00545213	0.0595633	0.941889
IL_4	MDM2	5	0.0029315	0.037032	0.941889
bNGF	HENMT1	5	0.00479129	0.0605387	0.941901
IL_5	RILPL2	9	0.00194939	0.0258076	0.941902
RANTES	CHI3L1	9	0.00205406	0.0271933	0.941902
IL_2RA	RGMA	3	-0.00721289	0.0788199	0.941904
MIF	RFC5	4	-0.00846394	0.102845	0.941905
IL_9	CTA-217C2.1	8	-0.0034613	0.0455583	0.941909
IL_16	CTA-150C2.20	5	-0.00569177	0.0719439	0.941924
IFN_G	GRN	5	-0.00444237	0.0561589	0.941931
FGF_BASIC	NMI	3	0.010207	0.111596	0.941933
HGF	GOLGA8O	3	0.00947215	0.10357	0.941938
PDGF_BB	SUSD1	20	-0.00124507	0.0168577	0.941939
IL_4	DEFA8P	3	-0.00793252	0.0867381	0.94194
IL_18	MPP2	3	0.0179016	0.195746	0.941941
EOTAXIN	FAM185A	3	0.0115306	0.12609	0.941945
IL_4	RP11-18H21.1	12	0.00256165	0.0343032	0.941945
MIP_1A	USMG5	20	0.00167544	0.0226891	0.941949
MCP_1_MCAF	TRAV26-2	6	0.00268442	0.0346401	0.941952
IL_6	SLCO4C1	6	-0.00467589	0.0603422	0.941955
HGF	SFXN2	4	-0.00386615	0.0470189	0.941956
M_CSF	NOTCH2	3	0.00735551	0.0804511	0.941956
PDGF_BB	RP11-113K21.5	3	-0.0100943	0.110429	0.941968
IL_1B	RP11-797A18.6	7	0.00411169	0.0537329	0.941972
IL_7	DHFR	12	-0.00160791	0.0215421	0.941973
IL_4	FAM109B	4	-0.00457478	0.0556603	0.94198
PDGF_BB	PPL	3	-0.00471875	0.0516376	0.941986
IL_7	AP006621.6	8	0.00550454	0.072549	0.941986
MIG	UNC5B	3	-0.00402776	0.0440779	0.941988
TRAIL	TNS3	4	-0.00892224	0.108572	0.941989
GROA_CXCL1	PLXNC1	5	-0.0069113	0.0874588	0.94199
SDF_1A	C11orf21	7	0.00261237	0.0341507	0.941992
CTACK	ACCS	15	0.000794447	0.0107109	0.942003
IL_4	RP11-166N6.2	4	0.0072547	0.088302	0.942003
IL_6	RPRM	10	0.00173856	0.023161	0.942007
PDGF_BB	RP11-728F11.4	4	0.00290801	0.0353982	0.942008
IL_1RA	CTA-445C9.15	9	0.00163702	0.0217142	0.942014
IL_9	RAB40B	3	0.0292181	0.31991	0.942017
MCP_1_MCAF	CD302	12	0.0017388	0.0233149	0.942021
IL_2	RP11-23J18.1	6	0.00248601	0.0321184	0.942021
IL_8	KIAA1468	5	0.00430647	0.0545272	0.942023
IL_1RA	RP11-770G2.2	3	0.00465735	0.0510029	0.942028
MIF	CDKN1A	3	-0.0143557	0.157218	0.94203
bNGF	RP5-827C21.4	6	-0.00152563	0.0197144	0.942032
SCGF_B	COX7A2L	4	-0.00455174	0.0554312	0.942033
IL_8	MAP3K1	6	-0.00430223	0.0555965	0.942035
IL_6	AP000347.4	4	-0.00528315	0.0643416	0.942036
IL_16	FAM177B	6	-0.00410223	0.0530149	0.942038
TNF_B	ATL2	3	-0.0112598	0.123339	0.942043
MIP_1A	DMWD	3	0.00307615	0.0336966	0.942044
CTACK	TMEM206	5	0.00383915	0.0486282	0.942044
IL_5	RP11-37E23.5	4	-0.0040193	0.048958	0.942046
IL_2	STOX1	13	-0.00139276	0.0187268	0.942049
IL_1RA	TMC8	8	0.00326994	0.0431448	0.94205
IL_10	ZNF138	6	-0.0133795	0.172947	0.942051
MIP_1B	AC127904.2	6	-0.00705416	0.0911858	0.942052
MIG	FAM126A	4	-0.00488409	0.059498	0.942052
IL_6	AC005082.12	6	-0.00251132	0.032463	0.942053
MIG	LOC440461	3	0.0057099	0.0625569	0.942053
SCGF_B	MATN2	7	-0.00253197	0.0331347	0.942053
SDF_1A	PLA2G16	19	0.00184971	0.0250737	0.942054
IL_17	JUN	6	-0.00490606	0.063424	0.942057
IL_7	GALM	7	0.00380407	0.0497872	0.942059
MIF	OPA1	3	0.003242	0.0355227	0.942059
TRAIL	KCNMB1	9	0.00149393	0.0198355	0.94207
M_CSF	KDM5A	7	-0.00382902	0.0501243	0.942071
VEGF	ZNF550	5	0.00204221	0.0258797	0.942072
GROA_CXCL1	RP11-540B6.6	4	0.00757929	0.0923712	0.942078
IL_17	IMPA2	11	0.00227839	0.0304954	0.942078
IL_1B	TMEM161B-AS1	7	-0.00363184	0.0475541	0.942084
IL_6	LILRA3	11	-0.00104011	0.0139235	0.942086
SCGF_B	PRNP	4	0.00531483	0.0647891	0.942091
VEGF	SNAI3-AS1	7	-0.00202893	0.0265697	0.942092
IL_4	ZNHIT6	3	-0.00334151	0.0366342	0.942092
TRAIL	FXYD2	5	0.00913159	0.115763	0.942094
IL_10	C1orf162	5	-0.00492791	0.0624725	0.942094
IL_6	DOK4	4	0.00392816	0.0478875	0.942094
TNF_A	TRBV4-2	7	-0.00234729	0.030742	0.942098
IL_6	FBXO32	6	0.00641299	0.0829642	0.942098
IL_1B	APBA3	3	-0.00711319	0.0780005	0.942104
PDGF_BB	HNRNPH1	9	-0.00172829	0.0229635	0.942112
IL_1RA	EXOC4	3	0.00633313	0.069456	0.942112
IL_17	TRIP12	3	0.0128587	0.141043	0.94212
SDF_1A	PMM1	6	0.00367582	0.0475792	0.942129
HGF	RP11-115L11.1	6	0.00369292	0.0478041	0.942134
TRAIL	POLR2E	5	0.00394083	0.0499959	0.942137
SDF_1A	LYVE1	3	-0.0111175	0.122008	0.942151
IL_8	MDM1	7	-0.00429998	0.0563679	0.942151
M_CSF	TMED1	3	-0.00324054	0.0355657	0.942155
SDF_1A	PFKP	14	0.00139856	0.0188781	0.942164
MIG	INADL	7	0.00308205	0.040415	0.94217
TRAIL	TXNDC15	6	-0.00190748	0.0247077	0.942171
RANTES	RP11-63P12.6	3	-0.0441391	0.48461	0.942175
MCP_1_MCAF	RASA4DP	9	-0.00192721	0.0256368	0.94218
SCGF_B	TIGD2	3	0.00673588	0.0739605	0.94218
SDF_1A	AMDHD2	3	-0.0125523	0.137831	0.942182
TNF_B	TRGV3	5	0.00216836	0.0275317	0.942184
IL_2RA	PIK3C2A	9	0.00225108	0.0299478	0.942185
bNGF	LSG1	10	-0.000852141	0.0113873	0.942185
IL_1B	CASC3	5	0.00456427	0.0579544	0.942186
TNF_A	CCDC53	4	0.00322025	0.0393208	0.942187
FGF_BASIC	SNX21	3	-0.0134192	0.147365	0.942188
IL_1RA	INCENP	4	-0.00462932	0.0565312	0.942192
IL_7	ANKRD50	3	0.0106374	0.116834	0.942197
PDGF_BB	MMRN1	3	-0.0293526	0.322403	0.942199
IFN_G	RP11-497H16.6	3	0.036379	0.399581	0.9422
TRAIL	C7orf25	11	-0.0009442	0.0126647	0.942201
IL_9	PREX1	3	0.00705344	0.0774792	0.942204
bNGF	ZNF697	3	0.00330102	0.0362604	0.942204
IL_2	RP11-15H20.5	5	-0.00343784	0.043668	0.942207
SCF	SCNM1	3	-0.00769449	0.0845427	0.942218
IL_16	IDI1	3	0.03664	0.402608	0.942223
IL_13	IFITM1	5	-0.00411776	0.0523224	0.942227
IL_7	RPS9	6	-0.00229515	0.0297588	0.942228
IP_10	TMCO3	9	-0.00138128	0.0183899	0.942228
SCGF_B	DTD2	3	-0.0389353	0.427973	0.942242
HGF	PISD	24	0.00120936	0.0165036	0.942246
RANTES	PDLIM7	3	0.0233031	0.25617	0.942247
IL_1RA	DNAJC13	5	0.00206785	0.0262867	0.942252
MIP_1B	TMEM9B-AS1	8	-0.00252219	0.0333971	0.942255
IFN_G	CTD-3214H19.6	4	0.00328334	0.0401414	0.942259
IL_4	DUS3L	5	0.00331728	0.0421763	0.942261
IL_2	BTN3A3	4	-0.0152446	0.18639	0.942263
bNGF	TRIM37	18	0.0016618	0.0225876	0.942263
IL_8	UNC5B	3	0.00563602	0.0619802	0.942269
IL_18	CFL2	3	0.00570895	0.0627828	0.94227
IL_6	ZNF253	3	-0.0205233	0.225743	0.942281
HGF	JAKMIP1	3	0.00709267	0.0780179	0.942283
TNF_A	SSBP2	5	0.019926	0.253439	0.942283
IL_13	ZNF438	5	0.0102603	0.130504	0.942285
IL_8	SLFN13	8	-0.00274446	0.0363607	0.942287
MIP_1A	CDK13	4	0.00387582	0.0474102	0.94229
IL_5	RP11-96H19.1	7	0.0086814	0.114089	0.942296
RANTES	PRKAB2	3	0.0119722	0.131724	0.942297
TRAIL	TAMM41	8	0.00346371	0.0458986	0.942298
IP_10	FNTB	9	-0.00192267	0.0256296	0.9423
IFN_G	SESN1	6	0.00141483	0.0183693	0.942305
IL_4	PIGC	5	0.00449151	0.0571527	0.942309
FGF_BASIC	PGBD1	4	0.0209975	0.256939	0.94231
IFN_G	PJA2	7	-0.00245882	0.0323223	0.942312
MIF	DLEU7	3	-0.0171399	0.188636	0.942314
IL_16	CTD-3064M3.1	3	-0.0115747	0.127388	0.942314
MIG	SOX4	6	-0.00846593	0.10995	0.942323
IL_7	FNTB	9	-0.00299456	0.0399342	0.942323
TNF_B	SYNGR2	3	0.111697	1.22953	0.942325
VEGF	DHRS9	6	-0.00386192	0.0501606	0.942328
TRAIL	ATP6V1E2	17	0.00152501	0.0207344	0.94234
IL_1RA	RP11-334C17.5	10	0.00190166	0.0254868	0.942354
FGF_BASIC	DDX39B	3	-0.00879473	0.0968619	0.942355
GROA_CXCL1	ADAM17	3	-0.0210534	0.231884	0.942358
MIP_1A	CLEC18A	15	-0.00157972	0.0214304	0.94236
IL_18	PPP2R5A	20	-0.00133486	0.0182071	0.942364
CTACK	PLEKHM2	3	0.017928	0.197502	0.94237
IL_18	COL27A1	3	-0.0124019	0.136641	0.942377
IL_5	HBZ	13	-0.00151172	0.0204437	0.942381
IFN_G	AGER	5	-0.0318582	0.405901	0.942382
FGF_BASIC	ACSL6	3	0.00637252	0.0702195	0.942384
MIG	TCN1	3	0.0157448	0.173498	0.942385
MIP_1B	HIST1H2BD	26	-0.00107314	0.0146946	0.942388
IL_1RA	SERINC1	6	-0.00458975	0.0596771	0.942389
MCP_1_MCAF	DENR	4	-0.0117607	0.144114	0.942391
M_CSF	SLC22A15	16	0.00224663	0.0305376	0.942394
MIG	TNFRSF14	5	-0.00473366	0.060324	0.942395
MIF	RP11-536K7.3	4	0.00757706	0.0928565	0.942396
G_CSF	SYTL2	15	-0.00201618	0.0273697	0.942399
IL_9	MINK1	7	-0.00481366	0.0633743	0.9424
IL_16	PNRC1	5	0.00855286	0.109007	0.942401
IP_10	UBAP1L	3	0.00207786	0.022905	0.942406
SCGF_B	ADORA3	4	0.00249155	0.0305401	0.942408
IL_16	RAPGEFL1	4	0.00171278	0.0209943	0.942408
IP_10	CYP4F3	5	0.00234741	0.029924	0.942413
IL_1RA	ST6GALNAC3	7	0.0028354	0.0373393	0.942415
IL_5	CAPN2	3	-0.0108018	0.119092	0.942415
VEGF	EPAS1	3	-0.0036828	0.040605	0.942417
IL_6	MRPL28	3	0.0146196	0.161193	0.942418
IL_2	MIR3176	3	0.00461322	0.0508749	0.94243
MIP_1A	SERBP1P3	7	0.0145686	0.191906	0.942431
HGF	RP11-56F10.3	9	0.00215618	0.0288087	0.942432
EOTAXIN	ACAT1	5	-0.01718	0.219093	0.942436
IL_7	ACOT2	5	-0.00412054	0.0525521	0.94244
GROA_CXCL1	NUP107	17	0.00175526	0.0239065	0.94244
MCP_1_MCAF	CEP128	10	-0.00151352	0.0203161	0.942443
MCP_1_MCAF	CTC-550B14.7	7	0.00234657	0.0309202	0.942449
IL_8	ABHD14B	5	0.00202305	0.0258065	0.942451
MCP_3	CRLS1	4	-0.00682228	0.0836903	0.942454
IL_13	ZNF248	3	0.00637319	0.07032	0.94246
M_CSF	ABHD5	3	0.00262409	0.0289544	0.942461
IL_5	CEP164	3	-0.0119357	0.131702	0.942462
TRAIL	RP4-647C14.2	6	0.00391972	0.0510318	0.942464
IL_1B	GSTM5	3	-0.00542507	0.0598682	0.942469
bNGF	RP1-167A14.2	6	0.0025742	0.0335217	0.942477
IL_7	SESN2	3	-0.0635507	0.701415	0.942477
MIP_1B	SAC3D1	3	0.00505073	0.0557564	0.942488
IL_6	ZNF431	3	0.00824744	0.0910521	0.942492
MIP_1B	MRPL43	9	0.00215669	0.0288471	0.942495
EOTAXIN	KCNT1	3	0.0104834	0.115749	0.942498
IL_1RA	ZNF696	8	-0.00222125	0.0295371	0.942499
IL_18	IL12RB1	6	-0.00423776	0.0552085	0.942501
IL_17	GSPT1	6	-0.0107289	0.139789	0.942507
PDGF_BB	HSPA1B	7	0.00139896	0.0184533	0.94251
IL_8	FLJ00104	7	0.00255258	0.0336705	0.94251
IFN_G	AP006621.1	14	-0.00206798	0.0280822	0.94251
MIP_1B	SAMM50	10	0.0019321	0.0259656	0.942511
MIP_1B	IDI1	3	0.0661884	0.731017	0.942515
IL_2	EIF2B1	9	-0.0023613	0.031596	0.942517
RANTES	ZNF721	4	0.00802157	0.0985232	0.942524
SCGF_B	BIVM	3	0.0135992	0.15022	0.942524
TRAIL	OSBP2	3	-0.0191092	0.211094	0.942527
IL_16	OLFML2B	3	0.0182186	0.201256	0.942527
IFN_G	UPP1	6	-0.0023115	0.0301273	0.942527
MIF	C9orf135	16	0.000637789	0.00868965	0.942529
MIG	TSEN15	4	0.0061245	0.07523	0.942529
PDGF_BB	PLXNA4	3	-0.0623157	0.68843	0.942531
EOTAXIN	MICD	14	-0.00514769	0.0699293	0.942531
FGF_BASIC	RP11-295P9.3	8	0.00244456	0.0325321	0.942544
IL_4	FAM81A	3	-0.0119422	0.13197	0.942548
IL_6	ABAT	16	0.00139818	0.019057	0.942551
IL_2	DGKE	3	-0.0104591	0.115589	0.942552
TRAIL	SYN2	4	0.00427284	0.0525063	0.942552
FGF_BASIC	GUSBP1	3	0.00724864	0.0801098	0.942553
EOTAXIN	CTSK	12	-0.00160542	0.0217263	0.942553
bNGF	SRXN1	14	0.000916104	0.012451	0.942559
IFN_G	SLC20A2	4	-0.00321188	0.039474	0.94256
IL_8	PCBP3	6	0.00465352	0.0606882	0.942561
MIP_1A	DGKE	3	-0.0047655	0.0526755	0.942562
IFN_G	TOMM5	4	0.00249868	0.0307183	0.942578
PDGF_BB	TMEM254-AS1	6	-0.00324697	0.0423574	0.942578
FGF_BASIC	CTC-459F4.1	10	0.00172454	0.0232032	0.942578
IL_13	FMO5	3	-0.00890075	0.0984163	0.94258
TNF_A	SNAPC5	4	-0.00690673	0.0849172	0.942582
HGF	RFXANK	3	-0.00366765	0.0405591	0.942588
MIG	CCDC88C	3	-0.0235107	0.260013	0.942592
TNF_A	TRIM73	4	-0.00539732	0.0663725	0.942594
IL_1RA	CYB5B	6	0.00375797	0.0490393	0.942596
IL_4	ALDH9A1	7	-0.00245379	0.0324169	0.942597
MIP_1B	CHD2	3	-0.0227146	0.251248	0.942601
IL_1B	CCNG2	4	-0.00912926	0.112297	0.94261
IL_1B	HEXDC	5	-0.00226084	0.0289209	0.942612
IL_10	PELO	8	-0.00101663	0.0135473	0.94262
VEGF	C9orf66	3	-0.0155463	0.172017	0.94262
MIG	MLEC	3	-0.00758569	0.0839362	0.942622
IP_10	CCNG2	4	0.00908329	0.111756	0.942622
IL_10	SLC35B4	3	-0.0102679	0.113616	0.942623
IL_9	GS1-124K5.10	3	-0.00649396	0.0718682	0.942631
SCF	U4	4	0.00667379	0.0821266	0.942634
IL_8	RP11-307E17.8	4	-0.00243906	0.030017	0.942638
IL_13	FAM76B	8	0.00345322	0.0460316	0.942639
IL_4	LIMA1	7	-0.0023959	0.0316754	0.942639
SCGF_B	RNF141	5	0.00505811	0.0647347	0.94264
IL_1B	FUOM	6	0.00346527	0.0452556	0.942642
IL_6	CTA-150C2.20	5	0.00367525	0.0470425	0.942647
IL_16	LINC00467	3	0.0361385	0.400065	0.942649
MIP_1B	RP3-430N8.8	4	0.00720857	0.0887355	0.942652
IL_2	ZNF343	3	-0.0209048	0.231456	0.942657
IL_16	PIAS2	9	-0.0044004	0.0590304	0.942663
G_CSF	AC093673.5	5	0.00518987	0.0664492	0.942664
IL_4	SOX4	6	0.00858665	0.112186	0.942665
IFN_G	ZNF772	8	0.00189695	0.0253017	0.942673
IL_7	FAM177A1	4	0.00667098	0.0821501	0.942674
IL_16	GLT25D2	18	-0.00109801	0.0150318	0.942675
IL_6	ZNF600	6	0.00225153	0.0294227	0.942677
IL_17	CABP5	7	0.00448594	0.0593485	0.942679
HGF	RRM2B	3	0.00757976	0.0839595	0.942682
RANTES	MAP3K11	17	-0.00207681	0.0284108	0.942693
IL_18	TYW1B	17	-0.00223697	0.0306047	0.942698
RANTES	DNAJC17	3	-0.00962032	0.106594	0.942699
MCP_3	TRABD	7	0.00105941	0.0140215	0.942702
MIF	EPHX1	3	0.0208258	0.230767	0.942703
MIP_1B	EFCAB12	3	-0.0124467	0.137921	0.942703
MIP_1A	DET1	3	-0.00313025	0.0346882	0.942707
GROA_CXCL1	GMEB2	3	-0.0207238	0.229657	0.942708
MCP_3	CAMK2D	5	-0.00433828	0.055589	0.942708
IL_2RA	CENPP	10	-0.00232088	0.0312986	0.942709
RANTES	C1QB	11	0.00198076	0.0268092	0.942719
IL_18	CLIC5	3	0.0810122	0.898078	0.942728
MCP_3	SIN3B	3	-0.00267415	0.0296448	0.942728
IL_4	IFNLR1	3	0.00797444	0.0884044	0.942729
IL_18	C18orf8	4	0.00542667	0.066895	0.942732
IL_8	CDC42SE2	7	-0.00194372	0.0257394	0.942733
M_CSF	CCDC157	3	-0.0168042	0.186314	0.942736
TRAIL	GPR55	5	-0.00504978	0.064755	0.942752
IL_2RA	OSGIN1	5	-0.00421937	0.0541093	0.942755
IFN_G	SPON2	5	0.00638106	0.0818338	0.942757
SCF	PSTPIP2	3	0.00660272	0.0732385	0.942761
IL_9	NUAK1	5	0.00436369	0.0559698	0.942765
IL_4	DESI1	4	-0.0148057	0.182616	0.942765
MIP_1B	AC007283.5	3	-0.00729691	0.0809528	0.942771
IL_8	EIF2C2	4	0.00507292	0.062579	0.942773
IL_1RA	CCDC53	4	-0.00295055	0.0363978	0.942773
IL_1RA	SLC7A6	15	0.00326434	0.0446079	0.942778
bNGF	GNE	4	0.0150413	0.185573	0.942781
IL_7	BBS10	5	0.00380512	0.0488222	0.942784
IL_4	IL17RA	4	0.00367971	0.0454019	0.942785
FGF_BASIC	RBMXL1	4	0.0244915	0.302231	0.942793
IL_9	AC006129.4	3	0.00385296	0.0427618	0.942793
FGF_BASIC	ZNF529	3	0.00776587	0.0861938	0.942796
G_CSF	USP30	3	-0.00733027	0.0813654	0.942801
IL_5	RCVRN	4	0.00256111	0.0316112	0.942805
TRAIL	MST1	4	0.0164714	0.203304	0.942805
VEGF	TOMM70A	3	0.0034764	0.0385908	0.942805
TRAIL	FLJ00104	7	-0.00245927	0.0326081	0.942806
SCF	RP11-798G7.5	4	-0.00309086	0.038151	0.942806
MIF	FCAR	4	0.00435152	0.0537133	0.942808
IL_18	DCAF4	17	-0.00184999	0.0253628	0.942817
IP_10	CLEC18A	14	-0.00186608	0.0254774	0.942818
IL_4	IL10RB	7	-0.00432662	0.0573825	0.942821
IL_2	RP11-673E1.1	3	0.0140704	0.156258	0.942829
IL_8	DMPK	4	-0.00267567	0.0330409	0.942832
MCP_3	ERCC3	5	0.00376562	0.0483579	0.942835
IL_7	DIS3L	15	0.00187451	0.0256424	0.942838
IL_16	NAAA	24	-0.000555641	0.00766127	0.942839
IL_4	PAX8	15	0.00208719	0.0285522	0.942839
M_CSF	DHCR24	3	-0.00532834	0.0591838	0.942839
IL_18	RP5-1024G6.8	3	0.021245	0.235989	0.942842
bNGF	SYTL3	3	0.00331653	0.0368411	0.942844
HGF	REEP3	3	0.00473225	0.0525678	0.942844
IL_1B	DDX11	26	-0.000971741	0.0134128	0.942845
MIP_1A	GNGT2	9	0.00206812	0.0278341	0.942849
IL_7	PPP1R16B	3	0.0132731	0.147458	0.94285
IL_10	ECI2	3	0.00539527	0.0599488	0.942859
MIP_1A	PARP12	3	0.0141687	0.157455	0.942867
HGF	SNX30	5	0.00485941	0.0624437	0.942871
MIP_1B	CDK13	4	-0.00577312	0.0713388	0.942871
IL_18	GNPDA2	3	0.0765687	0.851025	0.942876
FGF_BASIC	LMCD1	3	0.00379756	0.0422125	0.942882
IL_18	TGFBI	11	0.00153918	0.0208929	0.942884
EOTAXIN	MIAT	14	0.00165589	0.0226359	0.942889
IL_8	PLEKHG3	5	-0.00183738	0.0236185	0.94289
IL_6	ANKMY2	4	-0.0056961	0.070414	0.942892
SCF	ZSCAN18	6	0.00269515	0.035356	0.942897
MCP_3	AQP9	3	0.0228931	0.254544	0.942898
IL_18	KCTD7	8	-0.00464211	0.0621637	0.9429
IL_6	SKIV2L	5	0.00283737	0.0364812	0.942903
IL_5	PMM2	5	-0.00533784	0.0686403	0.942911
IL_18	LCP1	3	-0.00985096	0.109562	0.942914
IL_5	CD1B	3	0.0110803	0.123235	0.942914
MIG	MRPL50	3	-0.0207611	0.230904	0.942914
IL_4	TIAM1	4	-0.00217173	0.026861	0.942923
RANTES	SMIM4	3	0.0183638	0.204292	0.942928
TRAIL	RERE	14	-0.00150995	0.020655	0.942928
G_CSF	RP11-341G23.4	6	-0.00346966	0.0455424	0.94293
TRAIL	MEST	3	-0.013774	0.15324	0.942931
IL_5	GGNBP2	3	0.00457393	0.0508875	0.942932
MIF	SEC24D	3	-0.00974071	0.108371	0.942932
IL_1RA	ABCC5	23	-0.000922403	0.0127341	0.942941
IL_7	COPG2	8	0.00443902	0.0594911	0.942945
M_CSF	SLC38A1	13	-0.0016614	0.0226921	0.942949
TRAIL	MAPKAPK3	6	0.00144463	0.0189689	0.942951
M_CSF	METTL4	3	0.00586565	0.0652871	0.942957
IL_10	CXCL5	6	-0.000895812	0.011764	0.942957
IL_17	PRDX6	10	-0.00636864	0.0862604	0.942958
TNF_A	KRT8P46	3	0.00466989	0.0519844	0.942964
M_CSF	MAN2C1	18	0.000982014	0.0135159	0.94298
MCP_1_MCAF	RP5-821D11.7	8	0.00340131	0.0456133	0.942982
TRAIL	TMEM140	16	0.00198907	0.0273183	0.942987
PDGF_BB	METTL21B	29	0.000900849	0.0124804	0.94299
IL_10	RAI14	6	-0.0048636	0.06391	0.942993
EOTAXIN	HOXB3	8	0.00378258	0.0507422	0.943
SCGF_B	RABAC1	9	-0.00394095	0.0531828	0.943002
IL_9	IFNAR2	7	0.00267043	0.0355319	0.943005
FGF_BASIC	LRPAP1	3	0.00422785	0.0471014	0.943009
MCP_1_MCAF	ABR	5	0.0032607	0.0420046	0.943012
IL_17	PPP2R3C	13	-0.00178467	0.0244028	0.943013
M_CSF	RP11-605F22.2	5	0.00559057	0.072023	0.943016
MIP_1A	LINGO4	6	0.00208063	0.0273549	0.943023
SCF	UBE2Q1	4	-0.00264179	0.0327359	0.943029
IL_9	COCH	4	0.00427695	0.0529981	0.943029
IL_1RA	AC058791.2	3	-0.00511988	0.0570602	0.94303
IL_8	CIITA	4	-0.00942162	0.116754	0.943032
GROA_CXCL1	BIN3	7	-0.00247773	0.0329845	0.943034
IL_1B	IRF3	3	0.00742483	0.0827653	0.943042
IL_2RA	CORO2A	12	0.00182661	0.024934	0.943046
RANTES	RP11-399D2.1	5	-0.00548069	0.0706483	0.943049
MIP_1A	ZNF781	3	0.00827005	0.0922014	0.94305
IL_18	CLASP1	4	-0.00789015	0.0978117	0.943053
VEGF	KLHL6	4	0.0130089	0.16127	0.943054
RANTES	TAS2R60	3	-0.0385966	0.430354	0.943057
SCGF_B	TRIM8	5	0.00663606	0.0855612	0.943062
MIF	RP11-390P2.4	5	0.00334799	0.0431678	0.943063
MIP_1B	CCR3	13	-0.0133806	0.183131	0.943066
IL_16	PANK2	3	-0.00306258	0.0341574	0.943072
IP_10	DARS2	4	0.00973166	0.120686	0.943074
RANTES	NDRG3	9	-0.0024066	0.0325192	0.943076
IL_18	LINC00176	5	-0.00364781	0.0470465	0.943079
SCF	RP11-555K12.1	4	0.00514262	0.063784	0.943082
MIP_1B	MLH1	4	0.0149152	0.184995	0.943082
MIP_1A	AC002467.7	16	0.00109044	0.015003	0.943088
TRAIL	ZNF200	4	0.00317216	0.0393486	0.943088
RANTES	FBXO15	3	-0.00762294	0.0850562	0.943097
IL_4	C1orf115	13	0.0008879	0.0121588	0.943097
IL_16	SLC39A11	13	-0.00106214	0.0145457	0.9431
IFN_G	SPINT2	8	0.00354397	0.0476297	0.943105
MIP_1A	INTS1	8	-0.00228504	0.0307113	0.943108
SDF_1A	MBNL2	3	-0.0150686	0.168185	0.943114
IL_1B	MERTK	15	-0.00132413	0.0182015	0.943114
IL_6	ZCRB1	6	0.00524815	0.0691113	0.943115
IL_17	AC092295.7	5	0.0066444	0.0857497	0.943116
IL_16	TRBJ2-2P	3	-0.00829644	0.0926137	0.943123
IL_2	MESP1	4	0.00442268	0.0548976	0.943126
SCGF_B	CBLB	6	0.0130767	0.172258	0.943133
IL_18	PSAT1	14	0.00240821	0.0330622	0.943134
IL_9	HOXC4	3	0.0265108	0.296013	0.943136
IL_18	RNLS	3	-0.014234	0.158934	0.943137
IL_18	DLEU7	3	-0.0230888	0.25782	0.94314
PDGF_BB	GRB10	5	-0.00427057	0.0551405	0.943143
IFN_G	TREM1	8	0.00154278	0.0207485	0.943144
IL_10	MAPK8IP1	7	-0.0011242	0.0149957	0.943147
G_CSF	DDX20	3	-0.0162565	0.181555	0.943148
G_CSF	SOCS2	6	-0.00284775	0.0375234	0.943149
IL_6	LRP10	3	0.00572359	0.0639235	0.94315
MCP_3	HAT1	4	-0.0158789	0.197206	0.943156
VEGF	AC018755.16	8	0.00168322	0.0226424	0.943157
IL_8	PRAMEF24P	3	-0.012022	0.134286	0.943158
FGF_BASIC	TIPARP-AS1	3	-0.00829399	0.0926474	0.94316
G_CSF	VAT1	5	-0.00249846	0.0322707	0.943162
SCGF_B	TMEM9	16	0.0021239	0.0292607	0.943163
MIG	HPSE	6	0.00333853	0.0440015	0.943163
bNGF	RP11-476D10.1	20	-0.0012905	0.0178512	0.943167
RANTES	NLRP3	9	-0.00309887	0.0419462	0.943175
IFN_G	PADI6	7	0.00177586	0.0237033	0.943183
EOTAXIN	PAPSS2	6	-0.00226468	0.0298613	0.943188
TNF_B	HEXDC	4	-0.00282203	0.0350681	0.943189
MCP_3	FAM153B	7	0.00186492	0.024896	0.943192
TNF_B	MYO1G	4	0.00350809	0.0435964	0.943193
IL_7	ALDH1A1	7	0.00209543	0.0279742	0.943194
IL_1B	GYPC	7	0.00412781	0.0551086	0.943196
G_CSF	snoU13	6	-0.00499155	0.0658313	0.943201
IL_9	AMACR	6	0.00373179	0.0492174	0.943201
IL_16	LYAR	8	-0.00195309	0.0262932	0.943201
IL_10	NEBL	10	0.00375412	0.0510674	0.943203
SDF_1A	ABCC13	5	0.00583216	0.0753863	0.943205
TNF_A	HBG2	4	-0.00252428	0.0313781	0.943207
IL_2RA	AKR1E2	4	0.00591273	0.0734996	0.943208
TRAIL	IDH3B	3	0.0113032	0.126372	0.943209
SCF	HIST1H2BJ	3	0.0105681	0.118161	0.943213
IL_1RA	PIGCP1	7	-0.00434861	0.0580739	0.943213
IL_4	MYO5C	4	-0.00232509	0.0289072	0.943217
TNF_A	PTOV1	3	0.00708243	0.0791975	0.94322
EOTAXIN	NAGA	3	0.00627372	0.0701572	0.943222
MIP_1A	RP11-1260E13.4	3	-0.00694788	0.0776983	0.943224
PDGF_BB	LPL	7	-0.00106683	0.0142514	0.94323
SCGF_B	RP11-420K14.2	12	-0.0014177	0.0194161	0.943232
MCP_3	AP002954.4	10	0.00214892	0.0292473	0.943233
IL_7	TMEM116	11	0.00439844	0.060077	0.943238
IL_6	IFNAR2	9	-0.00183644	0.0248861	0.943239
MIG	RPP40	7	0.00215478	0.0287903	0.943241
IL_8	TMEM120A	5	-0.00473605	0.0612735	0.943256
IL_2	VAV3	15	-0.00135445	0.0186654	0.943257
IL_16	KLHL35	5	-0.00281485	0.0364182	0.943257
SCGF_B	C11orf48	3	-0.0156259	0.174871	0.943264
SCF	RP11-383B4.4	3	-0.0103839	0.116218	0.94327
IL_17	POLR3K	6	0.00192801	0.02546	0.943272
MCP_1_MCAF	INCENP	4	-0.00414516	0.0515902	0.943277
IL_7	FAM32A	3	-0.0126365	0.141448	0.943277
SCGF_B	WDR83OS	4	-0.00313049	0.0389621	0.943277
G_CSF	SEC31B	11	-0.00212129	0.0289948	0.943278
IL_17	RGS10	3	-0.00366897	0.0410747	0.943285
IL_1RA	PPIP5K2	12	-0.00164549	0.0225568	0.943285
CTACK	SAC3D1	3	-0.00449669	0.0503422	0.943286
IL_1B	NPAS2	5	-0.00616725	0.0798385	0.943291
M_CSF	WDR90	3	0.005334	0.0597245	0.943294
M_CSF	QDPR	19	-0.000773692	0.0107194	0.943304
MIG	TCP11L1	5	0.00284668	0.0368621	0.943307
TNF_A	PIGO	3	0.00495182	0.0554663	0.943315
RANTES	TOMM70A	3	-0.00426399	0.0477648	0.943319
CTACK	CTGLF10P	3	0.013468	0.150872	0.94332
FGF_BASIC	XPC	3	-0.00931416	0.104342	0.943322
MIP_1B	CHRM3-AS2	5	0.00396636	0.0513791	0.943326
MIF	RP11-552F3.9	3	0.00369127	0.0413551	0.943327
MCP_3	TRPC3	3	0.00407923	0.0457025	0.943328
IL_1RA	TNK2	3	-0.014526	0.16275	0.94333
HGF	G0S2	3	0.0518491	0.580952	0.943333
MIP_1B	PSMB8	3	0.00917468	0.102808	0.943338
IL_6	ARL17B	11	0.00189869	0.0259854	0.943351
IL_10	ABCC13	5	0.00611019	0.0791878	0.943354
IL_8	FOXN2	5	0.00151354	0.019616	0.943355
IL_8	ATIC	4	-0.00680766	0.084854	0.943361
G_CSF	LILRA2	4	-0.00892226	0.111212	0.943361
TRAIL	TMOD1	4	-0.00536333	0.0668529	0.943363
RANTES	DDRGK1	5	-0.00374473	0.0485417	0.943365
HGF	RP11-923I11.1	4	0.00304347	0.0379401	0.943368
IL_2RA	TSHZ3	8	0.00681825	0.0920618	0.943369
IP_10	KCNMB4	7	0.00250187	0.0335038	0.943369
MCP_3	NUB1	3	-0.00693194	0.0777219	0.94337
RANTES	ZNF713	3	0.00783644	0.0878649	0.943371
IFN_G	CTB-114C7.4	4	-0.003286	0.0409678	0.943375
IL_8	PICALM	3	0.0044833	0.0502715	0.943375
IL_4	CYBRD1	16	0.000994199	0.0137495	0.943379
EOTAXIN	C11orf75	11	0.00207912	0.02847	0.943381
G_CSF	SLC2A1-AS1	7	-0.00187746	0.025151	0.94339
IL_8	C11orf63	3	0.00609413	0.0683536	0.943391
IL_18	POMC	8	-0.00326623	0.0441198	0.943392
IFN_G	IL10RB	7	0.00422937	0.0566621	0.943394
PDGF_BB	ZBTB20-AS1	5	0.00264891	0.0343552	0.943395
IL_9	RP1-90J20.11	6	-0.00229561	0.0303819	0.943398
IL_4	LYSMD1	3	-0.0611543	0.686039	0.943401
MIP_1A	CCDC176	4	-0.0255132	0.31824	0.943402
CTACK	BTG2	4	0.0035256	0.0439852	0.943413
IL_17	PDCL3P4	3	0.010423	0.116958	0.943415
IL_2RA	PHKG1	5	-0.00837408	0.108662	0.943423
IL_18	CLEC12B	14	0.00169661	0.0234125	0.943425
M_CSF	STARD5	3	0.00835063	0.0937209	0.943426
SDF_1A	MRPL2	3	-0.00521571	0.0585394	0.943428
RANTES	RP11-1094M14.5	3	0.0229064	0.2571	0.943429
TNF_A	MEOX1	5	0.00271625	0.03525	0.94343
IL_5	ACSF3	5	0.00775279	0.10063	0.94344
PDGF_BB	TMEM158	4	0.00350286	0.0437234	0.943441
IL_13	PPFIBP2	12	0.00208128	0.0286116	0.943445
GROA_CXCL1	KBTBD2	13	0.00183775	0.0253221	0.943447
SCF	ALDH1B1	3	-0.00573295	0.0643703	0.943451
IL_6	IFITM3	13	0.00107856	0.0148622	0.943451
G_CSF	GTPBP4	8	-0.00305293	0.0412829	0.943453
M_CSF	ST3GAL6	5	0.00493091	0.0640179	0.943454
IL_4	WASH3P	5	0.00326123	0.0423433	0.943458
IL_9	PARVB	7	0.00517604	0.0694249	0.943459
PDGF_BB	RBM28	3	0.00644208	0.0723482	0.943463
IL_2RA	CDS2	3	-0.00201052	0.0225795	0.943463
MIG	ZDHHC20	3	-0.00733443	0.0823791	0.943469
IL_2	CCDC112	3	0.016958	0.190511	0.943481
IL_1RA	STXBP2	4	0.00320996	0.0400959	0.943482
MIP_1A	LPXN	4	-0.00288999	0.0360999	0.943483
IL_7	ATP7B	6	0.00337062	0.0446782	0.943485
MIF	TCEA3	3	0.0252054	0.28319	0.943486
MCP_1_MCAF	RP5-1051J4.4	8	-0.00181448	0.0245508	0.943487
IL_13	AP006621.6	7	0.00589616	0.0791255	0.943489
IL_1RA	CNTRL	7	0.0048059	0.0644971	0.943491
IFN_G	FXYD7	5	0.00241212	0.0313418	0.943499
IL_16	SON	3	0.00820383	0.092198	0.943502
IL_1RA	C21orf59	3	-0.0193463	0.217422	0.943502
bNGF	NF1	3	0.0085319	0.0958874	0.943503
SCGF_B	DZIP3	4	-0.00380133	0.0475039	0.943507
CTACK	RSG1	3	-0.00709691	0.0797653	0.943507
SCF	SNHG5	12	-0.00166391	0.0228995	0.943509
TNF_B	VAMP3	5	0.00240638	0.0312726	0.943509
IL_6	NUB1	3	0.00559944	0.062939	0.943511
IL_16	FPR2	15	-0.00144516	0.0200076	0.943518
MIG	AC093627.10	5	0.00289113	0.0375788	0.943519
VEGF	CAPG	11	-0.000865793	0.0118847	0.943519
M_CSF	ADPGK	5	0.00123755	0.0160875	0.943525
RANTES	HKDC1	11	0.00188881	0.0259303	0.943525
MIP_1A	CD27-AS1	17	-0.00136498	0.0189492	0.943527
IL_16	THUMPD1	5	0.00322592	0.041939	0.94353
VEGF	METTL21D	8	-0.00194863	0.0263865	0.943531
IL_6	CCDC3	6	-0.0029611	0.0392821	0.943532
IL_6	RP1-90L6.2	6	-0.00385254	0.0511121	0.943536
TNF_A	DUSP3	5	0.00537902	0.06994	0.943538
MCP_1_MCAF	TES	11	0.00200431	0.0275243	0.943542
MIP_1A	MPP7	8	0.00161305	0.0218471	0.943543
IL_1RA	RAI1	4	-0.00398873	0.0498808	0.943546
IL_4	LGALS1	5	-0.00406378	0.0528489	0.943549
IL_16	RP11-219E7.1	6	0.00248149	0.0329317	0.943552
VEGF	NUDT6	3	-0.00325948	0.0366649	0.943554
IL_2RA	FCGR2B	20	0.00108311	0.0150864	0.943558
IL_16	TMEM80	10	0.00201109	0.0275326	0.943564
PDGF_BB	FAM26F	19	0.000633931	0.00882444	0.943569
IL_6	MPV17L2	3	0.00871014	0.0980084	0.943571
MCP_1_MCAF	CD44	3	-0.011042	0.124252	0.943573
IL_2	MFSD5	4	0.00335658	0.0419971	0.943575
IL_8	PLCB1	10	0.0028314	0.0387747	0.943581
bNGF	IGSF9B	3	-0.00832894	0.0937394	0.943583
IL_16	PHGDH	12	-0.00131496	0.0181212	0.943583
IL_2RA	TMEM60	12	0.00160131	0.0220677	0.943584
HGF	NAA16	3	-0.0117951	0.13276	0.943587
IP_10	RP13-467H17.1	4	-0.00762226	0.0953907	0.943588
EOTAXIN	NHP2L1	7	-0.00196381	0.026403	0.943594
IL_8	CDHR1	5	-0.00851253	0.110794	0.943594
IL_17	ITGAD	6	-0.00207075	0.0275063	0.943605
IL_7	QSER1	3	0.00897804	0.101085	0.943606
GROA_CXCL1	SURF2	3	0.00345004	0.0388454	0.943607
CTACK	NAALADL1	4	-0.00505673	0.0633098	0.943611
IL_9	MAPRE2	3	0.0060594	0.0682314	0.943612
EOTAXIN	TMEM8A	14	-0.00147711	0.0204517	0.943613
MIP_1A	CLEC12A	25	-0.000534984	0.00748181	0.943614
PDGF_BB	CHP1	3	-0.0032931	0.0370865	0.943619
G_CSF	TRBV6-5	5	-0.00279679	0.0364188	0.943621
IL_9	MYO1D	3	-0.00379711	0.0427645	0.943622
SCF	CTB-167B5.2	6	-0.00125916	0.0167327	0.943628
RANTES	TMX1	6	-0.00240563	0.0319691	0.94363
HGF	DEF6	16	0.00145713	0.020243	0.943635
HGF	DBNDD1	7	-0.00236952	0.0318824	0.943637
SCGF_B	TRIM37	16	0.00243651	0.0338513	0.943639
IL_17	C18orf8	3	-0.00318524	0.0358852	0.94364
MCP_1_MCAF	MYLK4	5	0.00233042	0.0303606	0.943649
IL_2	SNHG8	4	-0.00351792	0.0440752	0.943651
HGF	MRGBP	4	0.00385947	0.0483578	0.943655
IL_1RA	POPDC2	9	-0.00221834	0.0302897	0.943666
EOTAXIN	ITGB1BP1	10	-0.00273884	0.0375656	0.943669
IL_8	PWP1	10	0.00258694	0.0354834	0.943671
SDF_1A	RP11-307E17.8	3	0.00305444	0.0344312	0.943672
HGF	POLR2D	5	-0.00497279	0.0648184	0.943677
IL_7	ZNF680	5	-0.00767987	0.100114	0.943683
M_CSF	CTD-3023J11.2	4	-0.00524661	0.0657759	0.943687
IL_1RA	MX1	8	0.00222351	0.030195	0.943692
MIP_1B	ARL4C	7	0.0106696	0.143703	0.943693
SCF	AC133528.2	3	0.00829857	0.0935857	0.943696
bNGF	BIK	3	-0.0188239	0.212323	0.943707
IFN_G	HLA-DQA1	10	0.00198029	0.0271816	0.943711
VEGF	RGCC	5	0.00346066	0.0451358	0.943711
MIP_1B	SP140L	19	0.00161022	0.0224725	0.943715
IP_10	KDSR	5	-0.00743449	0.0969733	0.943716
IL_9	AC003075.4	4	-0.0112064	0.140575	0.94372
SCF	PRMT6	21	-0.00104127	0.0145564	0.943721
IL_1B	RP11-517C16.2	3	0.0158745	0.179103	0.943721
GROA_CXCL1	CDK5R1	19	-0.00120033	0.0167565	0.943729
bNGF	LRRC48	4	0.00340598	0.0427328	0.94373
RANTES	LAIR2	9	0.00169535	0.0231754	0.943731
MCP_1_MCAF	ALDH3B1	3	-0.00673535	0.0760078	0.943734
IL_18	STX3	3	0.00497804	0.0561773	0.943734
IL_10	SERPING1	5	-0.00326998	0.042672	0.943742
IL_7	TUBGCP6	3	0.0501428	0.565952	0.943743
TNF_A	TRIP12	3	0.00903424	0.101968	0.943743
bNGF	NAP1L4	3	0.0117266	0.132363	0.943746
HGF	RP11-108K14.4	3	-0.0120083	0.135557	0.943752
MIP_1A	PM20D1	8	-0.00319033	0.0433724	0.943754
IL_9	SERINC1	4	-0.0142021	0.178266	0.943755
IL_1RA	GLYATL2	3	0.00522954	0.0590496	0.943767
IL_8	FAM43A	14	-0.00181438	0.0251915	0.94377
TNF_B	CDCA7L	5	-0.00360538	0.0470722	0.94377
MIP_1A	CRIP1P1	4	-0.00407089	0.051115	0.943774
IL_18	HLTF	3	-0.0109706	0.123908	0.943781
IL_17	AKAP10	14	0.00163269	0.0226739	0.943782
IL_17	NFXL1	29	0.000922057	0.0129547	0.943783
SCGF_B	CDK5R1	13	-0.00130773	0.0181285	0.943788
IL_8	CAPN8	3	-0.00816282	0.0922132	0.943792
SCGF_B	PLEKHO2	9	0.00305362	0.0417891	0.943793
IL_5	TRAPPC6B	3	-0.00722377	0.081613	0.943798
SCF	RP1-151B14.9	3	0.00336583	0.0380344	0.943809
IFN_G	GLUL	3	0.0110528	0.124914	0.943816
TRAIL	RP11-59H1.3	3	-0.0333331	0.376744	0.94382
M_CSF	KCTD2	9	-0.00227412	0.0311381	0.943823
EOTAXIN	CTD-2616J11.4	3	0.00453775	0.0512936	0.943827
IL_1RA	MAK	9	-0.00199195	0.0272769	0.943828
bNGF	THEM4	16	0.00153688	0.0214254	0.94383
IP_10	FAH	5	0.00319945	0.0418185	0.943832
MIP_1A	AP002954.4	12	0.00155625	0.0215451	0.943841
MIF	MUC4	3	0.0139813	0.158082	0.943841
M_CSF	CARKD	7	0.00143931	0.019437	0.943842
MCP_1_MCAF	CTD-2336O2.1	6	-0.00372013	0.0496283	0.943846
PDGF_BB	MCMBP	9	0.00235629	0.0322767	0.943846
IL_6	HK1	7	0.0049925	0.0674269	0.943847
VEGF	CAPN2	3	-0.00385029	0.0435388	0.943848
IL_7	RP11-10A14.3	3	0.0257628	0.291326	0.943848
SDF_1A	ATP7B	6	-0.00317451	0.0423521	0.943849
IL_8	C14orf159	11	-0.000755592	0.0104339	0.943854
TNF_B	ABCD3	3	-0.00525344	0.0594121	0.943854
IL_6	DCAF4	20	0.00115249	0.0161377	0.943854
MIF	FAM135A	3	0.0132001	0.149284	0.943854
SCGF_B	PPP3R1	4	0.00336823	0.0423537	0.943855
IFN_G	TP53I3	18	0.00176904	0.0247285	0.943856
IP_10	SLC12A9	3	0.0230586	0.260799	0.943859
IL_10	GAL3ST4	3	0.021319	0.24113	0.943861
PDGF_BB	RP11-109N23.6	4	-0.013213	0.166166	0.943862
M_CSF	CD300LB	8	0.00144837	0.0197288	0.943863
IL_2RA	IDUA	4	-0.00508598	0.0639642	0.943864
IL_6	AKR7A2	9	-0.00239814	0.0328689	0.943878
IP_10	SRP54	4	0.0044902	0.0564892	0.943882
bNGF	SKP1	3	-0.0116184	0.13148	0.94389
IL_1B	AC005562.1	3	-0.00938064	0.106158	0.943891
FGF_BASIC	OSBPL6	3	-0.00704613	0.0797446	0.943895
IL_2RA	PTPRJ	3	0.0111888	0.126633	0.943897
IL_5	NAA60	6	-0.00324201	0.0432953	0.943905
MIP_1A	NSMF	5	-0.00305942	0.0400423	0.943907
IL_1RA	CKS2	5	0.00293821	0.0384564	0.943908
MIP_1B	KCNT1	3	0.0157874	0.178734	0.943914
SCF	TREML4	20	0.000895729	0.0125566	0.943917
IL_16	ECSIT	3	0.0126078	0.142766	0.943925
TNF_B	ZNF124	3	-0.00853074	0.0966106	0.943932
IL_10	CTD-2337J16.1	3	0.014741	0.16695	0.943934
IL_9	GAPT	16	0.00136369	0.0190466	0.943935
bNGF	FGFR1	5	-0.00306464	0.0401324	0.943938
TRAIL	FAM104A	5	0.00225221	0.0294934	0.943938
IL_17	SPECC1	3	-0.0083562	0.0946446	0.943938
GROA_CXCL1	AC022431.3	3	-0.0400318	0.453413	0.943938
M_CSF	LINC00339	21	0.00162866	0.0228573	0.943941
IL_2	FCRL3	12	-0.00169478	0.0235046	0.943941
IP_10	AKTIP	5	-0.00590675	0.0773562	0.943942
IL_18	PLGLB2	3	-0.0150923	0.170955	0.943943
MIP_1B	PACS1	3	0.0110377	0.125031	0.943945
MIF	DDX11	26	-0.000950608	0.0133808	0.943952
MCP_1_MCAF	COPB1	14	0.00153007	0.0213162	0.94396
SCGF_B	TSC22D4	5	0.00473848	0.0620767	0.94396
IL_9	SGSM2	3	0.015509	0.175728	0.94396
VEGF	SP4	5	-0.00305056	0.0399682	0.943966
M_CSF	RP11-704M14.1	4	-0.00559342	0.0704822	0.943973
IL_18	DFNB31	3	-0.00625701	0.0709169	0.943976
IFN_G	CHD7	4	-0.00418854	0.0527849	0.943978
IL_7	RP11-240E2.2	3	0.00555867	0.0630082	0.943982
VEGF	KRT72	21	-0.000839375	0.0117889	0.943982
GROA_CXCL1	CCDC15	5	-0.00252511	0.0330942	0.943983
IP_10	RP11-380M21.4	7	0.0031218	0.0422653	0.943984
M_CSF	ACYP2	16	0.00233545	0.0326496	0.943987
IL_17	CHMP1A	4	0.00622679	0.0785035	0.944001
TRAIL	LINC00211	5	-0.00592893	0.077736	0.944006
VEGF	SLC26A8	5	0.00496391	0.065084	0.944006
SDF_1A	AKR1E2	4	0.00599156	0.075547	0.944008
IL_2	AKR1E2	4	0.00903956	0.113984	0.94401
M_CSF	THBS3	14	-0.00176236	0.0245753	0.944012
IP_10	HSPB1	3	0.0312607	0.354544	0.944013
TRAIL	EPHA1	7	-0.00270969	0.0367101	0.944021
MCP_3	SNHG5	8	0.00274022	0.0374328	0.944023
RANTES	RP11-958N24.2	4	0.00201219	0.0253788	0.944024
MIG	LZTR1	3	0.00590663	0.0670194	0.944037
SCF	COG1	6	-0.00170794	0.0228632	0.944038
PDGF_BB	FCRL2	3	-0.0109166	0.123871	0.94404
IL_8	ABHD4	3	-0.0114629	0.130079	0.944044
SCGF_B	CLECL1	8	-0.00439364	0.0600489	0.944051
IL_4	LSM6	5	0.00341399	0.0448008	0.944054
G_CSF	IRF3	3	0.00669286	0.0759757	0.944063
IL_13	RP4-728D4.2	3	0.0258782	0.293777	0.944066
HGF	VAPA	4	-0.00743655	0.0938667	0.944067
IL_10	ARPP19	4	-0.0033098	0.0417779	0.944068
G_CSF	ZNF608	3	-0.0133084	0.151089	0.944069
TRAIL	CST7	10	-0.00110605	0.0152796	0.944071
HGF	MTFR1	9	0.00111562	0.0153451	0.944077
IL_9	TRPC3	3	-0.00531539	0.0603612	0.944084
IL_18	EMBP1	3	-0.0123656	0.140423	0.944084
IL_17	ZFP1	9	-0.00199901	0.0274998	0.944085
EOTAXIN	WBP2	3	0.0079537	0.0903358	0.944092
IL_10	SLC25A37	7	-0.00211778	0.0287291	0.944095
TRAIL	RPL27A	3	-0.00818656	0.0929858	0.944096
MIG	TREML4	15	0.00117999	0.016509	0.944107
RANTES	LILRB3	3	0.00783894	0.0890579	0.944108
FGF_BASIC	RP11-960L18.1	4	0.00341208	0.0431039	0.944113
M_CSF	ZNF707	4	0.00313007	0.039543	0.944116
PDGF_BB	ZNF282	7	0.00235333	0.0319375	0.944118
IL_8	MIS12	6	-0.00549427	0.0736557	0.944119
IL_9	TXNDC15	5	-0.00242243	0.0318363	0.944138
CTACK	TRAV8-1	3	0.0119494	0.13584	0.944142
IL_16	XRRA1	21	-0.00139971	0.0197157	0.944144
IL_17	TGIF1	5	-0.00328063	0.043121	0.944145
TNF_B	FRAT2	6	-0.00288278	0.0386645	0.944146
IL_9	CREG1	3	0.00394472	0.0448461	0.944146
IL_17	OSBPL8	6	0.0030048	0.0403033	0.944149
TNF_B	RPL7AP64	3	-0.00732922	0.0833468	0.944162
IL_18	VPS33B	6	0.00405385	0.0543869	0.944162
SDF_1A	SENP6	6	-0.00193315	0.025936	0.944163
CTACK	RHNO1	6	0.00372227	0.0499412	0.944165
bNGF	B3GALTL	9	0.00159556	0.0219828	0.944169
IL_1B	GAPDHP14	3	0.0175614	0.199733	0.944169
SDF_1A	RP11-685G9.2	4	0.00393784	0.0497974	0.944171
TNF_B	RCN3	3	-0.00643123	0.0731527	0.944175
FGF_BASIC	SH3BP5-AS1	4	-0.00287376	0.0363494	0.944184
IL_4	MTRF1L	9	-0.00147866	0.0203783	0.944185
SCF	PPL	3	0.00699036	0.0795368	0.944192
HGF	RP11-195F19.9	7	0.00253327	0.0344256	0.944192
IL_6	RP5-1157M23.2	3	-0.0116	0.131988	0.944193
VEGF	AC012309.5	5	0.00745194	0.0980333	0.944193
IL_9	CTDP1	3	0.0178689	0.203333	0.944197
MIP_1B	PCP2	3	0.00355993	0.0405098	0.944198
IL_9	RP11-113K21.5	3	0.0100101	0.113918	0.944203
IL_1B	RP11-529H20.6	7	0.00208901	0.0283954	0.944206
IL_4	SNTG2	3	0.119486	1.36	0.944212
IL_1B	PAM16	4	-0.020832	0.263637	0.944213
IL_4	TMEM237	4	0.00611835	0.0774327	0.944215
SCGF_B	CABLES2	5	-0.00679345	0.0894103	0.944218
SCGF_B	KRT77	8	-0.00109338	0.0149884	0.944218
PDGF_BB	LDLRAD4	4	0.00520101	0.0658286	0.94422
IL_10	CHN1	13	-0.00173319	0.0242132	0.944221
IL_17	SURF1	7	0.00317251	0.0431402	0.944228
G_CSF	KLF5	3	0.00924444	0.105254	0.944229
IL_18	LRRC3DN	3	-0.00324425	0.0369484	0.944245
MIF	FFAR3	3	-0.0060062	0.0684048	0.944245
IP_10	COL9A2	3	0.00980214	0.11164	0.944247
TRAIL	TRBV5-1	4	-0.00331529	0.0419843	0.94425
FGF_BASIC	SLC7A10	3	0.106679	1.21509	0.944251
VEGF	PIM1	3	0.00496047	0.0565007	0.944251
EOTAXIN	FXYD7	5	-0.00236744	0.0311787	0.944254
TNF_A	RAP1GDS1	7	-0.0014965	0.0203591	0.944254
IL_1RA	SLC2A5	6	-0.00864232	0.116143	0.944256
IL_4	MRS2	4	0.00318977	0.040399	0.944256
IL_1RA	ZNF337	9	0.00148834	0.0205378	0.944256
PDGF_BB	BBIP1	4	-0.0066533	0.0842665	0.944257
IL_2	NUDT6	3	-0.00439285	0.0500425	0.944259
IL_13	RP11-326C3.12	6	0.00217206	0.0291917	0.944259
IL_10	SIDT1	8	-0.00145514	0.0199635	0.944263
IL_4	PYGB	24	-0.000879956	0.0124447	0.944268
SCGF_B	COX10-AS1	4	0.0162206	0.205503	0.944274
SCF	SLC35A5	4	-0.00341466	0.0432685	0.944283
IL_1RA	ADRB1	3	-0.00897247	0.102261	0.944285
IL_2RA	SLC14A1	10	0.00260353	0.0361059	0.944286
SDF_1A	FARP2	6	-0.00258198	0.0347181	0.944287
IFN_G	CCDC132	3	-0.00828284	0.0944054	0.944288
IL_9	TMEM51	13	-0.00136185	0.0190486	0.944288
MCP_1_MCAF	DNASE1L3	3	0.00330987	0.0377254	0.944288
EOTAXIN	ACTR1A	3	-0.00918933	0.104745	0.944292
M_CSF	AC093627.8	5	-0.00436596	0.0575382	0.944292
M_CSF	EPS15L1	4	-0.00685539	0.0868839	0.944294
IL_1RA	PDE1B	12	0.00264633	0.0369353	0.944295
MIG	DCP1A	3	-0.0101827	0.116076	0.944296
EOTAXIN	REPS1	4	0.00129212	0.0163803	0.944308
SCF	CXCR1	7	-0.00292047	0.0397716	0.94431
RANTES	RABL2A	3	0.00624182	0.0711742	0.944312
IL_8	KLHL20	3	0.0139291	0.158849	0.944319
MIG	SNRNP25	6	0.00189948	0.0255559	0.944319
MIF	C20orf197	3	-0.00448974	0.0512079	0.944326
IL_6	SERPINA1	14	0.00159439	0.0223604	0.94433
RANTES	FKSG48	3	0.0103884	0.1185	0.944333
TNF_B	MSI2	3	0.0228692	0.260873	0.944333
MCP_1_MCAF	NYNRIN	3	-0.0024624	0.0280894	0.944334
IL_1RA	CTA-126B4.7	5	-0.0019886	0.0262278	0.944335
GROA_CXCL1	C1orf174	6	0.00412572	0.0555295	0.944341
MIP_1B	GPR137B	10	0.00189233	0.0262687	0.944341
SDF_1A	VARS2	11	0.00308013	0.0429116	0.944348
IL_18	CRYGS	3	-0.0211413	0.241226	0.944348
TRAIL	ITPKB-IT1	5	0.00536975	0.0708398	0.944349
IL_16	CTD-3018O17.3	6	0.00262484	0.0353353	0.944351
bNGF	SLC22A16	15	-0.00058398	0.00820692	0.944356
MIP_1A	RP11-552F3.9	3	-0.00273873	0.0312542	0.944357
SCGF_B	RP11-75L1.2	3	0.0143796	0.164114	0.944361
GROA_CXCL1	LRRC7	6	0.0018308	0.024652	0.944364
SDF_1A	POLI	7	-0.00397059	0.0541326	0.944372
GROA_CXCL1	ASGR2	15	0.00108629	0.0152707	0.944373
MCP_3	NLRC5	6	0.00531063	0.0715258	0.944378
IL_6	MIR22HG	6	-0.00183801	0.024756	0.94438
IL_1B	PRDM11	3	-0.0415316	0.474171	0.944382
TRAIL	RP5-823G15.6	3	0.013481	0.153929	0.944387
TNF_A	MBNL2	3	0.0122448	0.139817	0.944388
G_CSF	TRIB3	9	-0.00178043	0.0246271	0.944389
IL_7	FBXO2	7	0.00281033	0.0383261	0.944389
IL_2	FOXN2	5	0.00266966	0.0352464	0.944392
TNF_A	PLD2	5	0.00143741	0.0189792	0.944397
SCGF_B	TTPAL	3	-0.00512564	0.0585399	0.944401
IL_6	ZMYM5	3	-0.00596393	0.0681175	0.944403
TRAIL	EIF3G	4	0.00433694	0.0550745	0.944404
IL_7	TNFSF13	7	0.00348402	0.0475314	0.94441
IL_1RA	RP11-551L14.1	3	-0.0116665	0.133266	0.94441
IL_2	OXR1	3	-0.00912451	0.104235	0.944414
GROA_CXCL1	PIK3AP1	3	0.0117101	0.133776	0.944415
MIP_1A	SH2D4A	3	-0.0498264	0.569236	0.944417
IL_16	TBX19	3	-0.013442	0.153586	0.944424
IL_1B	AGAP3	6	0.00194014	0.0261542	0.944428
GROA_CXCL1	NPLOC4	4	-0.00445819	0.0566421	0.944431
IL_2	RIMBP2	7	-0.00296584	0.0404826	0.944438
TNF_B	SNPH	4	-0.00350284	0.0445134	0.944442
IL_18	PET100	3	0.00542535	0.0620138	0.944446
MCP_1_MCAF	DENND2D	9	0.00264889	0.036678	0.944447
IL_9	NFATC1	3	-0.026571	0.303735	0.944449
IFN_G	SLC35B2	3	-0.0204307	0.233556	0.944452
MCP_3	RP11-797A18.3	5	-0.00197903	0.026158	0.944455
G_CSF	PDGFB	3	-0.00433431	0.0495527	0.944457
HGF	CTC-457L16.2	5	-0.00433134	0.0572528	0.944458
IL_17	RP11-564C4.6	14	0.00146257	0.020559	0.944458
IL_4	PPA1	8	0.00271515	0.0373879	0.944468
IFN_G	EPHX1	3	0.023322	0.266687	0.944468
IL_1B	NUMB	3	-0.00651057	0.0744491	0.944469
VEGF	CSF1R	5	-0.0102673	0.135746	0.94447
G_CSF	IFT57	3	-0.00574597	0.0657081	0.944471
IL_2	CHP1	3	0.00273986	0.0313348	0.944476
IP_10	KIAA0355	5	0.00483893	0.0639931	0.944484
G_CSF	LNPEP	4	-0.00421697	0.0536298	0.944485
HGF	RNY3P8	4	-0.00725983	0.0923278	0.944485
TNF_A	C5orf22	3	-0.0855548	0.978629	0.944486
TRAIL	CDC42BPA	4	0.00958129	0.121861	0.944489
IL_10	KCTD2	9	-0.00193235	0.0267771	0.94449
IL_10	LINC00667	7	0.00135917	0.0185713	0.944495
IL_2RA	NR2F6	12	-0.00115107	0.0161237	0.944495
HGF	SUOX	11	0.00287497	0.0401633	0.9445
IL_5	MSANTD4	3	-0.0152244	0.174192	0.9445
TRAIL	RP11-202P11.1	3	0.0214479	0.245437	0.944509
G_CSF	AP2M1	3	-0.00250799	0.0287014	0.944512
PDGF_BB	CPNE3	7	0.00262572	0.0358886	0.944513
SCF	SGCD	3	-0.00635	0.0726719	0.944514
TNF_A	ISPD	3	0.00287983	0.0329588	0.944515
IFN_G	RP11-466A19.1	3	0.0126532	0.144812	0.944515
IL_18	GPRC5C	9	0.0018038	0.0250082	0.944517
TNF_B	ESYT2	3	-0.0101987	0.116732	0.94452
G_CSF	CTD-2616J11.4	3	-0.00449415	0.0514412	0.944523
IL_4	GPD1L	12	0.00117584	0.0164789	0.944523
MIG	GYPC	7	0.00291023	0.0397852	0.944524
IFN_G	NUDT2	18	0.000880981	0.0124634	0.944524
IL_6	NDE1	7	-0.00372855	0.0509752	0.944527
IL_16	GPR108	3	-0.00618686	0.0708233	0.944528
MIG	DBNL	5	-0.00526833	0.0697294	0.94453
IP_10	ZNF532	5	-0.00454565	0.0601659	0.944532
MIP_1B	PSMD3	4	0.00755449	0.0961574	0.944532
MIP_1A	SORBS3	3	-0.0184667	0.211417	0.944534
GROA_CXCL1	CLEC2B	3	-0.00935138	0.10706	0.944534
MIP_1B	CRIP3	4	0.0116336	0.148112	0.944545
PDGF_BB	MGC10955	3	0.00292061	0.0334443	0.944546
IL_2RA	GLT25D1	6	-0.00256396	0.0346388	0.944548
GROA_CXCL1	L3MBTL2	9	0.00317999	0.0441127	0.944548
MCP_1_MCAF	SAR1A	5	-0.00320631	0.0424528	0.94455
SDF_1A	MLEC	3	-0.00954148	0.109271	0.944551
PDGF_BB	RHOC	3	0.00382057	0.0437597	0.944559
TNF_A	OCM	6	0.00378371	0.0511286	0.94456
SDF_1A	POMT2	6	0.00325738	0.044017	0.944561
IL_6	FHOD1	4	-0.00137278	0.017485	0.944569
MCP_1_MCAF	PCBD1	3	0.00711277	0.0814841	0.94457
IL_4	GNLY	13	-0.00110933	0.0155967	0.944574
PDGF_BB	OSBPL1A	7	0.0023355	0.0319573	0.944574
TNF_A	NAIP	3	0.19242	2.2046	0.944575
PDGF_BB	INPP5K	5	-0.00222757	0.0295089	0.944578
IL_10	RNF44	5	0.00484254	0.0641531	0.944581
SDF_1A	HLA-V	5	-0.00328752	0.0435525	0.944581
IL_8	RRBP1	6	0.00286623	0.0387466	0.944583
IL_9	CHI3L1	9	0.00195317	0.0271173	0.944595
HGF	ZFP14	10	0.00157837	0.0220114	0.944595
CTACK	TMEM106C	6	-0.00430307	0.0581893	0.944601
TNF_A	CHGB	3	-0.00368002	0.0421872	0.944607
IL_18	KPNA1	6	-0.00610172	0.0825243	0.944609
IFN_G	SLC25A19	3	-0.0188417	0.216021	0.944613
SCGF_B	DDX11L2	14	-0.00373917	0.0527093	0.944615
SDF_1A	FMN1	10	0.00279413	0.0389846	0.944622
MIG	ENO3	4	-0.00782579	0.0997735	0.944623
TNF_B	POC5	7	0.00297795	0.0407837	0.944623
IL_16	ARHGAP27	10	-0.00124106	0.0173164	0.944624
IL_9	NAALADL1	4	0.0036948	0.0471114	0.944629
EOTAXIN	TEPP	3	-0.0178728	0.204988	0.944633
G_CSF	MBNL1	8	-0.00169484	0.0234113	0.944641
M_CSF	FGFR2	3	0.0114928	0.131852	0.944649
HGF	HMGB1P31	5	0.00732791	0.0972162	0.94466
SCF	DTNB	4	-0.00966525	0.123307	0.94466
MCP_3	RBM17	3	0.00495545	0.0568638	0.944661
M_CSF	GSTT1	18	-0.00107106	0.0151908	0.944664
EOTAXIN	RWDD3	8	0.0032485	0.0448944	0.944668
MCP_3	TP53I3	14	0.0021232	0.0299604	0.944671
IL_2RA	PRMT6	16	0.00188433	0.0266701	0.944673
PDGF_BB	WDR11	17	0.00110337	0.0156376	0.944681
SCGF_B	RBMXL1	4	-0.0151173	0.192941	0.944682
IP_10	SIMC1	3	-0.00910449	0.104523	0.944687
MIP_1B	LARGE	6	0.00827051	0.112016	0.944688
HGF	HELLS	6	0.00385874	0.0522637	0.944689
GROA_CXCL1	ICAM5	3	0.0332104	0.381294	0.944691
FGF_BASIC	IL1RAP	5	-0.00274085	0.036387	0.944698
IL_9	ALPK2	5	0.00215807	0.0286527	0.944703
HGF	C9orf89	11	-0.00251157	0.0352163	0.944704
MIF	AC079325.5	4	-0.00258065	0.0329512	0.944706
TRAIL	DYM	4	-0.00416173	0.0531406	0.944707
TNF_A	SLC22A15	13	-0.00284167	0.040051	0.94471
IL_7	SGSM1	5	-0.00321444	0.042684	0.944711
IL_8	NSA2	4	-0.00193112	0.0246603	0.944712
IFN_G	METTL9	4	-0.00660844	0.0843958	0.944716
IL_2RA	COPG2	8	0.00298068	0.0412324	0.944721
SCF	DSTN	13	0.0013891	0.0195867	0.944734
PDGF_BB	PPFIA1	13	-0.00180629	0.0254705	0.944737
TNF_B	RBM47	4	-0.0063593	0.0812466	0.944738
IL_17	FAM105A	3	-0.00704072	0.0809081	0.94474
GROA_CXCL1	FUT7	6	-0.00195186	0.0264616	0.944741
VEGF	SAP30L	3	0.00868204	0.0997739	0.944742
FGF_BASIC	CTC-228N24.3	10	0.00254238	0.0355502	0.944743
IL_1RA	GIGYF1	4	0.00486983	0.0622241	0.944744
VEGF	CTD-2353F22.1	11	-0.00139201	0.0195329	0.944745
HGF	HNRNPF	6	0.00316231	0.0428767	0.944747
IL_16	NUDT2	26	0.000616735	0.00880677	0.94475
IL_1RA	COG6	13	-0.00149718	0.021117	0.94475
IL_8	RAPGEF3	4	-0.00196104	0.0250622	0.944755
SDF_1A	TRPC6	3	0.0181985	0.209193	0.944757
MCP_1_MCAF	PARP1	7	-0.00178512	0.0245077	0.944758
IP_10	APEH	7	-0.00361658	0.0496534	0.94476
IL_9	TFG	14	0.00196188	0.0277316	0.944766
VEGF	RP11-797A18.3	7	-0.00226568	0.0311103	0.944767
IL_1RA	ZNF101	3	-0.0109654	0.126074	0.944768
IL_4	TBCK	3	-0.00394157	0.0453218	0.944773
PDGF_BB	CLNS1A	5	0.00203823	0.0270976	0.944776
IL_1RA	ZNF155	4	0.00114696	0.014664	0.944777
IL_9	LINC00467	3	-0.0395131	0.45443	0.944784
TRAIL	USP10	3	0.0169407	0.194843	0.944788
IL_2	SPECC1L	3	0.0194243	0.223411	0.944788
VEGF	USP32P1	4	0.0198651	0.254029	0.944788
MIG	SEPW1	3	0.00446439	0.0513588	0.9448
bNGF	RP11-319J24.3	3	0.00606973	0.0698413	0.944812
RANTES	TMED3	3	-0.00586901	0.0675378	0.944817
MIP_1B	ACP5	17	0.00187786	0.0266808	0.944819
TNF_B	NFRKB	3	-0.0055239	0.0635702	0.94482
MIP_1A	GSTM4	13	-0.00123079	0.0173823	0.944822
MCP_3	QKI	7	0.00254382	0.0349658	0.944824
IL_6	PION	12	0.00178534	0.0251588	0.944826
M_CSF	METRNL	5	-0.00675468	0.0898847	0.944827
EOTAXIN	CNOT6L	3	-0.00757069	0.0871417	0.94483
GROA_CXCL1	ZNF550	5	-0.00172985	0.0230206	0.944831
RANTES	LINC00638	5	0.00510089	0.0678832	0.944832
MIP_1A	ENTPD6	5	-0.00265284	0.0353048	0.944833
MCP_3	POGLUT1	8	0.00217312	0.0301235	0.944835
IL_16	TVP23B	5	-0.00539638	0.0718239	0.944838
GROA_CXCL1	RP4-724E16.2	4	-0.0098615	0.126244	0.944849
MIG	RARS	3	0.0427133	0.491814	0.944849
MIG	ADAMTS1	4	0.00675497	0.0864871	0.944856
IL_18	PTGS2	3	-0.00879486	0.101286	0.944859
IL_1B	MFSD7	7	0.00703878	0.0968177	0.944862
MCP_3	MSI2	3	-0.0145115	0.167132	0.944863
G_CSF	RNF182	9	0.00231818	0.0323434	0.944866
MIG	TTC19	14	-0.00143888	0.0203768	0.944868
IL_7	ATF1	4	-0.0028678	0.0367275	0.944871
IL_6	FAM159A	13	-0.00183486	0.0259365	0.944871
M_CSF	METTL18	7	-0.00126364	0.0173841	0.944872
HGF	MPP7	8	0.00154053	0.021371	0.944877
GROA_CXCL1	KNSTRN	8	-0.00175697	0.0243765	0.944884
MIP_1A	TNFAIP2	3	-0.00585124	0.0674193	0.944887
MCP_1_MCAF	ZNF419	6	-0.00218176	0.0296575	0.944888
IL_1RA	GS1-124K5.12	9	0.00144408	0.0201577	0.944893
MIP_1A	NACC2	8	-0.00204572	0.0283893	0.944897
TNF_A	AACS	5	-0.00563136	0.0750334	0.944898
IL_10	NFKBIA	4	-0.00567654	0.0727368	0.9449
SDF_1A	SCAND2P	8	0.00264229	0.0366704	0.9449
TNF_B	UBXN2A	3	-0.00368441	0.0424651	0.944903
IL_5	ARHGAP9	3	-0.0102729	0.118402	0.944903
FGF_BASIC	MCM3	3	-0.0233537	0.269197	0.944909
G_CSF	AF131215.2	15	0.00278543	0.0395398	0.944911
MCP_3	MYPOP	3	0.00844539	0.0973604	0.944915
G_CSF	RBMXL1	4	-0.0257592	0.330164	0.944916
EOTAXIN	SLC5A6	8	0.00202606	0.0281323	0.944927
SDF_1A	AK4	3	0.0226915	0.261663	0.94493
MCP_1_MCAF	GAPDH	3	0.00508248	0.0586088	0.944931
FGF_BASIC	MICA	14	0.00230221	0.0326409	0.944932
SDF_1A	PRPSAP1	3	-0.0127651	0.147208	0.944933
IL_1B	RP4-564F22.5	11	-0.00192493	0.0271039	0.944935
IL_2	TIGD5	4	0.00381645	0.0489365	0.944938
FGF_BASIC	KIR3DL1	3	0.0197397	0.227667	0.94494
MIG	RP11-274B18.2	4	-0.00322015	0.0412947	0.944943
G_CSF	TXK	3	0.00659468	0.0760661	0.944945
IL_8	RP11-57H14.4	3	-0.00710106	0.0819126	0.944949
IL_7	GPATCH2L	3	0.0148579	0.171402	0.944953
IL_16	AKR1C3	8	0.0023087	0.0320755	0.94496
MCP_1_MCAF	PNP	9	-0.00184418	0.0257746	0.944961
IL_5	NECAB2	12	-0.00127726	0.0180432	0.944962
MIF	NRIP1	4	-0.0079754	0.10231	0.944962
IL_16	DOK2	8	-0.00215402	0.0299295	0.944965
PDGF_BB	LINC00467	3	-0.038768	0.447341	0.944966
MCP_1_MCAF	MDC1	3	0.0568588	0.656106	0.944967
IL_6	BLMH	9	0.00278237	0.0388938	0.944971
SCGF_B	MYOM2	19	0.000818989	0.0116917	0.944972
IL_1RA	CARS2	3	-0.00599575	0.0691947	0.944974
bNGF	FAM86B1	4	-0.00271902	0.0348911	0.94498
IFN_G	RP11-290F20.1	3	-0.00398003	0.0459373	0.94498
IL_2RA	RP11-685N10.1	6	0.00234038	0.0318673	0.944981
RANTES	MTFMT	3	0.0116652	0.134647	0.944983
IL_5	DNAJA4	4	0.00392199	0.0503371	0.944989
TNF_B	TRBV5-1	4	-0.00402012	0.0515989	0.944992
MIP_1A	ABI1	4	0.00348283	0.0447028	0.944992
G_CSF	CAB39	3	-0.0263717	0.304447	0.944992
IL_10	OPTN	8	0.00116617	0.0162125	0.944995
TNF_B	CDO1	8	0.00174698	0.0242873	0.944996
SCGF_B	DEXI	7	-0.0025344	0.0349462	0.944997
IL_9	SELL	13	0.00162894	0.0230792	0.944999
SCGF_B	NLRP2	10	-0.00116744	0.0164008	0.945001
RANTES	KCNMA1	9	-0.00185312	0.0259199	0.945004
MIF	TRAPPC2P1	11	-0.00277837	0.0391705	0.945005
EOTAXIN	RP11-390P2.4	5	-0.00438667	0.0585649	0.945007
HGF	RP11-370I10.4	8	-0.00125552	0.0174587	0.945008
IFN_G	VRK3	9	0.0017652	0.0246923	0.945009
IL_16	HSPA4	7	-0.00104944	0.0144736	0.945009
VEGF	TXN	7	0.00302431	0.0417114	0.945011
IL_9	SNHG1	3	0.00765294	0.0883823	0.945013
IFN_G	ZNF91	5	-0.00374267	0.0499736	0.945014
G_CSF	SIGLEC7	3	-0.00704943	0.081417	0.945016
IL_6	SUPT20H	4	-0.00262404	0.0336954	0.945017
TNF_A	LAMC1	14	-0.00121291	0.0172239	0.945019
EOTAXIN	CTD-3110H11.1	13	0.0011717	0.0166075	0.945021
TNF_A	CORO1C	6	-0.00197359	0.0268927	0.945021
MIF	CDC42BPA	4	-0.011201	0.143844	0.945022
RANTES	PPIL3	19	0.00174338	0.0249106	0.945022
IL_4	PGLYRP1	5	-0.00314777	0.0420367	0.945023
IL_6	GALK1	3	-0.00808795	0.0934255	0.945024
HGF	ATP10D	4	0.0102004	0.131006	0.945026
MIF	WDR35	3	0.0089771	0.103701	0.945026
TNF_B	MAK	3	0.0100787	0.116429	0.945028
SDF_1A	FNDC3B	3	-0.00519882	0.0600589	0.94503
MIF	LITAF	5	0.00404455	0.0540242	0.945034
SCGF_B	USP36	14	-0.00190263	0.0270262	0.945035
IL_6	CES1	10	0.00167419	0.0235357	0.945037
FGF_BASIC	MCTP2	6	-0.00377042	0.0513932	0.945038
IL_18	KANSL2	6	0.0041341	0.0563513	0.945039
HGF	SDR39U1	4	-0.00380488	0.0488837	0.945045
IL_6	KDSR	6	0.00743866	0.101409	0.945047
SCF	XBP1	12	0.00117815	0.0166701	0.94505
SDF_1A	LINC00667	7	-0.00120825	0.0166764	0.945051
IFN_G	SOX4	6	0.00767919	0.104698	0.945052
MIF	SGPL1	3	0.00180309	0.0208393	0.945054
IP_10	PIK3R1	3	0.00790136	0.0913226	0.945056
IL_1B	RP11-834C11.4	5	0.00575283	0.0768785	0.94506
IL_17	TMEM63C	5	0.00200426	0.026788	0.945068
IL_16	LGALSL	6	-0.00360852	0.0492139	0.945069
CTACK	FADS1	10	-0.00284191	0.0399771	0.945072
M_CSF	RP11-267N12.3	3	0.00867916	0.100352	0.945077
IL_1B	WSB1	4	-0.00308327	0.0396428	0.945087
MIG	DAB2	10	-0.0013461	0.0189435	0.945095
IP_10	CAMK1	4	-0.00750727	0.0965389	0.945095
VEGF	CLCF1	3	0.0144677	0.167351	0.9451
M_CSF	RP11-290F20.3	5	0.00442171	0.0591353	0.945102
TRAIL	TRIM32	3	-0.0108895	0.125969	0.945103
G_CSF	TBC1D14	5	-0.00322715	0.0431605	0.945104
VEGF	HCG18	4	-0.0159439	0.20508	0.945109
MCP_3	RP11-156P1.3	11	0.00143713	0.020301	0.945112
MIP_1A	SCAMP2	7	-0.00226253	0.0312634	0.945113
M_CSF	COL9A3	9	0.00183162	0.0256705	0.945114
CTACK	GPR162	10	0.00253117	0.0356368	0.94512
FGF_BASIC	ZNF205	6	-0.0022934	0.0313084	0.945122
HGF	DDX59	12	-0.00182261	0.0258246	0.945126
TRAIL	ANKRD18EP	6	-0.0133863	0.182765	0.945129
VEGF	INTS6	5	-0.00333476	0.044621	0.94513
IL_9	TRABD2A	5	-0.00170745	0.0228468	0.94513
FGF_BASIC	DUTP6	4	0.00289226	0.0372176	0.945132
IL_4	RP11-10A14.5	13	-0.0010847	0.0154066	0.945135
MIG	TRIM5	9	0.00147145	0.0206306	0.945135
FGF_BASIC	DBN1	4	-0.00409077	0.0526558	0.945148
IL_9	MAFB	3	-0.00832941	0.0964418	0.945153
bNGF	ARHGEF5	3	0.0115313	0.133532	0.94516
GROA_CXCL1	VPS41	7	-0.00514982	0.0712235	0.945162
MCP_1_MCAF	ZNF333	9	0.00215042	0.0301675	0.945167
IL_16	RHD	18	0.0009931	0.0142145	0.945167
MCP_3	SUN1	3	0.0110059	0.12747	0.94517
IL_1RA	NDN	4	0.00188867	0.0243238	0.945178
MIF	SFXN2	3	-0.00388471	0.0450021	0.945181
IL_2RA	TNFAIP8	3	-0.0633018	0.733367	0.945185
VEGF	ZNF234	5	0.00234964	0.0314722	0.945186
HGF	MAP4K1	3	0.0474848	0.55017	0.94519
MCP_1_MCAF	RFXANK	3	0.0042686	0.049458	0.945191
GROA_CXCL1	RP3-525N10.2	11	0.00154152	0.0218072	0.945191
IL_9	RRN3P2	3	-0.00420029	0.0486735	0.945199
RANTES	CD63	4	0.0139898	0.180252	0.945202
SCF	RP11-356C4.5	7	-0.00308165	0.0426538	0.945206
IFN_G	ZBTB20-AS1	4	-0.00406902	0.0524334	0.945208
IL_2	ZBTB40	3	0.0129001	0.14953	0.945214
IP_10	IRX3	8	0.0019321	0.0269688	0.945215
EOTAXIN	CA15P1	3	0.00415818	0.0482026	0.945218
SCF	TMEM62	3	0.0053438	0.0619492	0.94522
MCP_3	SOAT1	11	-0.00180007	0.0254792	0.945223
IL_7	SEC31B	11	-0.00146224	0.0206988	0.945226
TNF_A	XXyac-YM21GA2.7	3	0.0206384	0.239293	0.945229
M_CSF	SPON1	10	0.00231055	0.0325961	0.94523
bNGF	USP6	4	0.00280825	0.0362074	0.945239
MIF	TUBGCP4	6	0.00280264	0.0383428	0.94524
TNF_A	RP11-326C3.12	6	-0.00202262	0.0276714	0.94524
M_CSF	RP11-1038A11.3	4	0.00501799	0.0647011	0.945242
IL_2RA	ULK4	10	-0.00243424	0.0343512	0.945246
IL_2RA	NEDD4	9	-0.00391129	0.0549609	0.945257
VEGF	FGFR2	3	-0.00560224	0.0649912	0.945259
SDF_1A	MAP3K11	17	-0.00196288	0.0281135	0.945259
IP_10	HBQ1	5	0.00750077	0.100617	0.945267
TNF_B	IFNG-AS1	5	-0.00214946	0.0288352	0.945271
IL_17	USP40	6	-0.00244073	0.0334186	0.945284
MIF	PIGCP1	6	0.00619108	0.0847805	0.945292
G_CSF	MLF2	4	-0.00551779	0.0712126	0.945293
IL_9	RP11-960L18.1	4	0.00411865	0.0531598	0.945298
IL_1RA	CCDC159	3	-0.0167389	0.194336	0.9453
IL_10	FES	9	0.00113689	0.0159886	0.945302
G_CSF	SH3BP4	3	0.0180508	0.209572	0.945302
bNGF	PKIB	4	0.00502323	0.0648412	0.945303
CTACK	LINGO4	5	-0.00536945	0.0720787	0.945306
G_CSF	GPD2	4	0.00310219	0.0400487	0.945309
MCP_1_MCAF	RP11-705C15.2	3	0.00980266	0.113828	0.94531
MIF	PPP2CB	4	0.00231017	0.0298293	0.945319
TNF_B	FAM153B	5	0.0015396	0.0206731	0.945321
SCF	SH3TC1	5	-0.00425123	0.0570878	0.945325
TNF_A	RP11-960L18.1	4	0.00469673	0.0606583	0.945331
PDGF_BB	DNAJC17	3	-0.00938523	0.109022	0.945331
IL_10	DGAT1	5	-0.00643363	0.0864045	0.945332
IL_17	AC006129.4	3	0.00695662	0.0808204	0.945338
IL_2	CCDC125	5	-0.00594387	0.079838	0.945339
IL_2	PMP22	4	0.00377426	0.0487603	0.945349
IL_9	RP11-875O11.3	5	0.00224781	0.0301977	0.945349
TNF_A	TMEM62	3	0.00671255	0.0780033	0.945351
FGF_BASIC	ACP5	15	-0.00148995	0.0213209	0.945351
IL_2RA	MTFMT	3	0.01049	0.121912	0.945356
IL_9	CTC-439O9.2	5	-0.00662372	0.0890003	0.945358
MCP_1_MCAF	COA6	7	0.00263476	0.0365735	0.945363
IL_17	RP11-165J3.6	6	0.00240099	0.0329219	0.945363
IL_1RA	CYB5D2	3	-0.0042761	0.0497049	0.945366
IL_1B	AC010536.1	3	0.0127227	0.147906	0.945373
MIF	PRDM15	7	-0.00193398	0.0268516	0.945374
IL_4	LGALS9C	10	-0.00444257	0.0628423	0.945377
IL_10	THUMPD3	3	-0.00581175	0.0675755	0.945383
IL_4	KB-431C1.3	3	-0.00634663	0.0737974	0.945385
FGF_BASIC	FAM26F	18	0.000933957	0.0134216	0.945385
SDF_1A	CDC42BPB	7	-0.00237431	0.0329737	0.945389
MIP_1A	ABCA1	8	0.00712185	0.0997437	0.945399
TRAIL	DSE	21	0.00113901	0.0164139	0.945402
SDF_1A	CLN3	4	0.0047909	0.0619561	0.945403
G_CSF	C22orf43	4	-0.0152047	0.196628	0.945403
TNF_B	GPX3	3	-0.00456346	0.0530988	0.945421
IL_10	SMAP1	13	0.00132148	0.0188689	0.945423
MCP_3	RBM43	12	-0.00173944	0.024782	0.945426
SCF	CAPN3	4	-0.00162076	0.020969	0.945427
FGF_BASIC	SQSTM1	3	0.00749471	0.0872206	0.94543
MCP_1_MCAF	RP11-585P4.5	12	-0.00160033	0.0228063	0.945442
IFN_G	SARM1	3	-0.00737436	0.0858377	0.945442
EOTAXIN	PGPEP1	3	-0.0055204	0.0642598	0.945443
GROA_CXCL1	SUSD2	3	0.00623919	0.0726311	0.945447
G_CSF	LGALS12	4	0.00321013	0.0415472	0.945447
EOTAXIN	CENPP	10	0.00212978	0.0301677	0.945451
IL_16	FAM13A	4	-0.00354177	0.045847	0.945456
IFN_G	ULK3	16	0.00181481	0.0260561	0.945457
VEGF	MINK1	9	0.00391536	0.055222	0.945459
RANTES	HKR1	4	0.00442791	0.0573212	0.945459
IL_13	NCSTN	10	0.00269436	0.0381719	0.945461
IL_16	TIMMDC1	3	0.0270037	0.314464	0.945466
MIP_1B	HOXC4	3	-0.0160424	0.186821	0.945467
G_CSF	CCDC151	3	0.0043646	0.0508287	0.945468
IL_4	GTF2H2	3	-0.00837201	0.0975146	0.945477
MIG	TENM4	13	-0.00144024	0.0205857	0.945478
IL_6	ALAD	5	-0.00274141	0.0369182	0.945481
SCF	BCR	7	0.00226581	0.0315233	0.945486
MIG	RP11-696N14.1	4	0.00376393	0.048751	0.945487
IL_10	ZC3HAV1	4	0.00689174	0.0892664	0.94549
MIP_1B	LSM14A	3	-0.334042	3.89206	0.945495
bNGF	SF3A3	10	-0.00197501	0.0280001	0.945499
TNF_A	AC005682.5	3	-0.0113549	0.132313	0.9455
SDF_1A	DSTNP1	3	0.00740252	0.0862634	0.945503
VEGF	CCDC159	3	0.00627398	0.0731213	0.94551
SCF	TSPAN32	6	0.00141783	0.0194938	0.945511
IP_10	FBN2	16	-0.000948741	0.0136351	0.945511
M_CSF	HIF1AN	7	0.00198907	0.0276866	0.945513
IL_6	LILRA2	4	-0.00395975	0.0513114	0.945513
EOTAXIN	RAB21	3	-0.00534597	0.062312	0.945515
M_CSF	ZNF652	4	0.0060686	0.0786431	0.945516
HGF	KIAA1875	8	0.000897814	0.0126014	0.945517
IL_16	AMICA1	4	-0.0047959	0.0621531	0.945519
SCGF_B	FAM81A	3	-0.0140636	0.163946	0.945523
IL_17	LHPP	16	0.00129069	0.0185543	0.945526
SDF_1A	PLXNC1	4	-0.0259217	0.335994	0.945528
IL_1RA	CYFIP2	4	-0.00779332	0.101034	0.945538
IFN_G	RMI1	3	0.00820512	0.0956795	0.945539
IL_2RA	FBXO18	7	0.00362151	0.0504389	0.945545
MIP_1B	NCOR2	7	-0.00723831	0.10083	0.945554
MIP_1A	C1QTNF4	14	0.0029964	0.0429693	0.945554
SCF	LOC440461	3	-0.00488894	0.0570288	0.945557
EOTAXIN	SLC46A2	10	-0.00198718	0.0282049	0.945561
TNF_B	THG1L	6	-0.00157125	0.0216242	0.945564
MIP_1B	PRPF31	4	-0.00522198	0.067739	0.94557
G_CSF	SLC1A4	7	-0.00164935	0.0229851	0.945577
MIG	AC020956.3	4	0.0076798	0.0996361	0.945578
SDF_1A	TMEM223	4	0.00586466	0.0760875	0.945579
IL_9	C12orf23	3	-0.00457014	0.0533318	0.945579
IL_2RA	URB1	3	0.0118534	0.138353	0.945591
IL_9	RP11-10A14.3	3	-0.0248859	0.290481	0.945593
MIP_1A	PRKCD	4	-0.00458669	0.0595236	0.945593
TNF_B	PXK	4	0.00310781	0.0403374	0.945601
MCP_3	TCTN3	4	0.00197984	0.0256981	0.945603
IFN_G	C4BPA	6	0.00275513	0.0379467	0.945606
RANTES	DTX3L	3	0.00570832	0.0666467	0.945606
IL_6	TBX19	3	-0.00867318	0.101268	0.945609
TNF_A	CYB5D1	6	-0.00242692	0.0334281	0.945609
IP_10	TANC2	6	0.00337887	0.0465413	0.94561
IL_1RA	TPP2	8	0.00177912	0.0250147	0.945611
IFN_G	ADAMTS5	4	0.0117966	0.153148	0.945614
IL_10	PMS1	4	0.00245344	0.0318527	0.945616
MIP_1B	LCMT2	10	-0.0025222	0.0358354	0.945617
SCF	NUDT12	4	-0.00317071	0.0411701	0.945623
IFN_G	CRISPLD2	13	0.00137391	0.0196922	0.94563
IP_10	TMED1	3	-0.00852692	0.0996049	0.945633
IL_13	UNC93B1	3	0.00949054	0.110864	0.945635
TNF_A	TIGD5	4	-0.00376879	0.0489502	0.945639
FGF_BASIC	VWF	10	-0.00154463	0.0219563	0.945642
TNF_A	NAGK	9	0.00183539	0.0259741	0.945643
TNF_B	AFAP1L2	3	0.00791543	0.0924833	0.945646
IL_17	MBP	9	-0.00216115	0.0305864	0.945647
RANTES	KLHDC7B	3	0.0168508	0.196923	0.945656
IL_1B	FCN1	9	0.00172528	0.024423	0.945659
MIP_1A	PRMT2	11	-0.00133636	0.019068	0.945659
IL_8	PIGX	5	0.00430541	0.0581746	0.945662
MIF	RP11-883A18.3	3	0.00845162	0.0987851	0.945666
SCGF_B	FBXO18	7	0.00407906	0.0569423	0.94567
M_CSF	CTD-2258A20.4	9	-0.00218721	0.03097	0.945673
TNF_A	CHSY1	6	0.00158974	0.021923	0.945674
IL_4	ZNF683	4	-0.00437167	0.0568184	0.945675
SCF	SLC24A1	3	-0.0199574	0.233307	0.945675
M_CSF	SMARCB1	9	-0.00201079	0.0284739	0.945676
TNF_B	AF001548.5	7	-0.00209307	0.0292243	0.94568
HGF	UBQLNL	11	-0.00130004	0.0185575	0.945682
SCF	SSH2	10	-0.00252643	0.035941	0.945685
M_CSF	IKBIP	8	0.00225653	0.0317708	0.945686
MIP_1B	RP11-18I14.7	8	0.00255	0.035906	0.945691
IL_17	EPHX1	3	0.0120831	0.141328	0.945703
IL_16	ANKRD12	3	-0.0189004	0.221071	0.945704
TNF_A	PPP1R16B	3	-0.0164897	0.192875	0.945705
IL_8	CLPTM1	3	0.0106359	0.124412	0.945708
IL_1B	RRN3	5	-0.00843385	0.11406	0.945711
IL_8	RBM25	3	-0.00777177	0.0909144	0.945711
IL_8	AK3	9	-0.0027041	0.0383181	0.945714
IL_9	SMG5	20	0.00136366	0.0197504	0.945715
IL_16	ZNF555	3	0.00621945	0.0727742	0.945725
MIP_1B	ZNF415	9	0.00244156	0.0346106	0.945734
M_CSF	CCDC167	19	-0.00149406	0.0216292	0.945735
IL_10	ZNF548	16	-0.00138161	0.0199396	0.945739
IL_4	UTRN	3	0.00877138	0.102661	0.945739
FGF_BASIC	C1QB	12	0.00174282	0.0249754	0.945743
GROA_CXCL1	GTF2H2	5	-0.00534974	0.0723972	0.945746
MCP_3	ELMO1	9	-0.00233691	0.033137	0.94575
IL_17	REEP5	7	-0.00301034	0.0420889	0.945754
IL_10	RP11-398F12.1	4	0.00434735	0.0565889	0.945758
SCF	CADM1	4	-0.0117861	0.153439	0.945765
TNF_A	PYCR2	7	0.00131511	0.0183915	0.945767
SCGF_B	RP13-93L13.1	3	0.00654759	0.0766761	0.945769
IL_17	LINC00338	3	-0.0460122	0.538839	0.94577
IL_5	CARD16	11	-0.00130607	0.0186745	0.945772
MIF	ZNF234	5	0.00221239	0.0299603	0.945782
SDF_1A	EEF1A2	4	0.00286799	0.03735	0.945783
SCF	C17orf99	6	-0.00497845	0.0687983	0.945787
PDGF_BB	CDK19	3	-0.00949925	0.111281	0.945788
IP_10	KLHL8	5	0.00329056	0.0445686	0.945792
IL_18	PRRG4	7	-0.00254166	0.0355669	0.945801
IL_7	RAB23	12	-0.00278941	0.0400201	0.945806
SCF	GRAMD1C	4	0.00738097	0.0961664	0.945808
TNF_B	RCC1	3	-0.0120818	0.141596	0.945811
MIP_1B	CD33	5	0.00443454	0.060085	0.945812
IL_17	GIMAP2	4	0.0134383	0.175106	0.945814
VEGF	CTD-3023J11.2	4	-0.00746676	0.0973016	0.945818
IL_4	PRSS57	3	0.00581143	0.0681175	0.945818
IL_1B	SIGLEC7	3	0.0073469	0.0861175	0.94582
TRAIL	S100A12	16	-0.00131167	0.0189615	0.945828
IL_5	WSB2	4	0.00266552	0.0347426	0.945829
IL_16	MRPL52	10	0.000917321	0.0130845	0.945829
IL_16	ZKSCAN4	5	-0.00315288	0.0427372	0.945834
IL_5	MYO16	6	0.00276091	0.0381886	0.945836
IL_1B	PRIM1	3	0.00750895	0.0880582	0.945845
VEGF	MCM3	3	0.0179745	0.210813	0.945851
IL_4	CALHM2	6	-0.0018255	0.0252571	0.945851
G_CSF	ARF3	6	0.00170496	0.0235901	0.945853
VEGF	ARHGAP22	9	0.00203399	0.0288974	0.945855
IL_1B	C17orf97	15	0.000608532	0.00878951	0.945857
MIG	OAT	5	-0.00328644	0.0445699	0.945861
TNF_B	CROCCP2	5	0.00244751	0.0331949	0.945865
MCP_1_MCAF	HTRA1	9	0.00185417	0.0263478	0.945865
IL_10	GUSBP1	3	-0.00681936	0.0800027	0.945866
FGF_BASIC	GSPT1	6	-0.0125537	0.173737	0.945866
IL_7	DTD1	4	-0.00204974	0.0267349	0.945866
IL_17	RP11-422J8.1	17	-0.00121958	0.0176651	0.94587
SCF	CCDC117	3	0.0409433	0.480433	0.945877
SCGF_B	CANT1	4	0.0028222	0.0368176	0.945877
IL_6	NEIL2	9	-0.00184518	0.0262261	0.945878
MIP_1B	LINC00324	13	0.0027846	0.0400966	0.94588
GROA_CXCL1	TNNI2	7	0.00535382	0.0750356	0.945885
IL_9	GTF3A	7	-0.00213811	0.0299676	0.945887
VEGF	RP11-848G14.5	10	0.00312325	0.0445995	0.945889
SCGF_B	TYK2	5	-0.00878713	0.119233	0.94589
MIF	DHRS4-AS1	4	0.00291079	0.0379825	0.94589
IL_1RA	ACAT2	3	-0.00458526	0.05382	0.945893
IL_2RA	SNHG15	9	-0.00381463	0.0542385	0.945897
HGF	VPS11	4	-0.00189509	0.0247369	0.945908
SCF	PQLC3	8	-0.00173934	0.0245911	0.945911
TRAIL	RAB15	8	-0.00214204	0.0302846	0.945911
IL_1B	MUL1	4	-0.00134479	0.0175554	0.945913
IL_18	GFPT2	3	-0.0360698	0.423551	0.945916
IL_1B	IREB2	8	-0.00207114	0.0292857	0.945917
IL_5	HSDL1	5	-0.00225945	0.0306751	0.945919
IL_6	FCRL6	5	0.000980026	0.0133058	0.945922
TNF_A	MRPL14	3	0.00321572	0.0377686	0.945927
MIP_1B	PSMB1	5	-0.00328955	0.0446726	0.945934
SDF_1A	NCF2	3	0.0296984	0.34888	0.945938
IL_9	PIGV	3	-0.0017769	0.0208744	0.945939
IL_2RA	RP11-384P7.7	3	0.00429145	0.0504194	0.945944
IL_7	RP11-108M9.4	5	0.00267623	0.0363522	0.945947
MCP_3	KSR1	7	-0.00461199	0.0647209	0.945954
SCF	FGD2	10	-0.00127521	0.0182337	0.945961
TNF_B	LINC00243	5	0.00531237	0.0721842	0.945965
MIF	TFG	14	0.00177075	0.0255871	0.945967
IL_9	CCL5	3	0.0130589	0.153495	0.945968
IL_16	PHF17	3	-0.00719526	0.0845779	0.945971
TNF_B	TKT	3	-0.0040198	0.0472518	0.945972
IL_9	SNORD12B	4	-0.00312308	0.0408177	0.945976
MIP_1A	ELOVL5	5	0.00472757	0.0642547	0.945979
VEGF	LINC00672	3	-0.0102861	0.120928	0.945979
MIP_1A	ACTR5	10	-0.00209916	0.0300273	0.945983
PDGF_BB	MFN2	14	-0.00109379	0.0158101	0.945984
IL_10	ZNF143	5	-0.00145259	0.0197446	0.945984
G_CSF	TUBGCP5	4	-0.0136465	0.178387	0.945986
EOTAXIN	GTF2H2	3	0.00388788	0.045715	0.945988
M_CSF	CTSZ	5	0.00553422	0.0752423	0.945996
MIP_1A	ELP6	3	-0.0126633	0.148928	0.945998
GROA_CXCL1	TIPARP-AS1	3	0.00997583	0.117355	0.946014
SDF_1A	SLC7A7	4	0.00394211	0.0515591	0.946015
GROA_CXCL1	GMDS	6	-0.00294418	0.0408588	0.946015
SDF_1A	RP13-942N8.1	6	0.00140512	0.0195012	0.946019
IL_9	RP11-240E2.2	3	0.00533988	0.062826	0.94602
RANTES	TMEM171	7	-0.0017603	0.0247352	0.946025
VEGF	LRRC3DN	4	-0.00175987	0.0230232	0.946028
FGF_BASIC	HEATR6	8	0.00376055	0.0532885	0.946034
IL_9	COA6	7	-0.00330641	0.0464707	0.946036
IL_8	TRIP12	3	-0.00427469	0.050309	0.946037
IL_10	UBE2Q1	4	-0.00438562	0.0573902	0.946043
G_CSF	UNC5B	3	0.00355752	0.041874	0.946044
FGF_BASIC	CCDC125	5	0.00546047	0.0743074	0.946046
IL_2	SGSM2	3	-0.0253878	0.298847	0.946047
bNGF	HIP1	19	0.000703171	0.0102387	0.946047
RANTES	TNXB	3	-0.0097237	0.11447	0.946052
MCP_3	MAX	5	0.00403056	0.0548564	0.946053
bNGF	YME1L1	3	-0.0141148	0.166182	0.946058
GROA_CXCL1	SHMT1	12	-0.00186894	0.0269392	0.946058
TNF_A	MRPS33	4	0.00368537	0.0482423	0.946061
bNGF	AKAP10	17	-0.00120058	0.0174515	0.946062
IL_5	TRIT1	6	0.00183218	0.0254494	0.946063
IL_8	TMEM123	3	0.00623344	0.0733996	0.946065
VEGF	AE000661.37	3	0.0133213	0.156884	0.946073
IL_8	OR52B3P	3	-0.00373108	0.0439429	0.946076
IL_2	RP11-1026M7.2	3	-0.00959155	0.112973	0.946079
EOTAXIN	UGGT2	8	0.00185413	0.0262993	0.946086
M_CSF	OVGP1	7	0.00276306	0.0388711	0.946088
IL_5	RP11-707O23.5	7	-0.00156886	0.0220741	0.946095
IL_6	SORBS2	3	0.0127793	0.150599	0.946108
TNF_A	PML	4	0.00338138	0.0443048	0.946111
MIG	HAT1	4	-0.00817384	0.107101	0.946113
SCF	NICN1	9	0.00169785	0.0242398	0.946118
IFN_G	CYP1B1	11	-0.00140386	0.0202029	0.94612
IL_1B	MCOLN3	3	-0.00887541	0.104619	0.946121
SDF_1A	ASPDH	3	0.00959084	0.113059	0.946124
IL_9	SH3PXD2B	3	0.017076	0.201303	0.946126
IL_1RA	GZMB	6	0.00193096	0.0268544	0.946129
IL_1B	CDC42EP3	5	-0.00413078	0.0563016	0.946131
IL_8	PITPNA	6	-0.00191132	0.0265834	0.946134
MIG	CAPRIN2	7	0.0029859	0.0420437	0.946136
IL_18	ARG1	6	-0.00445343	0.0619512	0.946143
IL_2	CROT	4	0.0037503	0.04917	0.946146
TNF_B	TRBV11-2	3	0.00540266	0.0637152	0.946147
IL_9	CTC-774J1.2	3	0.00368511	0.0434602	0.946148
RANTES	MYO5A	5	0.00723889	0.0986997	0.94615
RANTES	TPM3P9	8	0.00164114	0.0233065	0.946151
GROA_CXCL1	B3GALT6	3	0.00250288	0.0295197	0.946152
bNGF	ATP5D	3	0.00413407	0.0487591	0.946153
SCF	MESP1	5	0.00481915	0.0657131	0.946155
IL_1B	FASTKD1	5	0.00451724	0.0616012	0.946159
IL_7	SCARB2	4	0.00690554	0.0905636	0.946161
TRAIL	C3orf17	5	0.00329182	0.0448934	0.946162
IP_10	SLC25A44	3	-0.00675985	0.0797463	0.946164
IL_8	CAPN3	4	-0.0016543	0.0216972	0.946165
IL_1RA	HKR1	4	-0.00271622	0.0356251	0.946165
IL_6	BBIP1	4	-0.00732258	0.0960541	0.946173
GROA_CXCL1	ATP8B3	3	0.0159957	0.188733	0.946173
IL_10	VSTM1	9	0.00200281	0.0286275	0.946181
MIF	DNAJC13	5	-0.00322052	0.0439395	0.946185
MIP_1A	CDC42EP4	5	-0.00688055	0.093885	0.946191
M_CSF	C11orf48	3	-0.00545264	0.0643601	0.946194
IFN_G	NDN	4	-0.0028498	0.0373985	0.946196
IL_2	DEFA8P	3	-0.00777457	0.0917806	0.946202
RANTES	SYNGR1	10	0.00274449	0.039423	0.946208
IL_2	TRMT10B	7	-0.00320585	0.0452045	0.946212
MCP_1_MCAF	COCH	4	0.00265257	0.034822	0.946214
G_CSF	RP11-678G14.2	3	0.00386786	0.0456722	0.946215
IL_5	ABHD4	3	0.0128614	0.151873	0.946216
IL_9	DDOST	4	0.00429367	0.0563696	0.946218
IL_17	RP11-497H17.1	3	-0.00129068	0.0152414	0.946218
TRAIL	ZNF831	5	-0.0040319	0.0550462	0.946221
HGF	AMZ2	8	-0.00304296	0.0432743	0.946226
IL_2	BDH1	3	0.00885037	0.104544	0.946234
MIG	DAAM1	8	0.00215383	0.0306374	0.946239
VEGF	SERPINF2	6	-0.00230614	0.0321415	0.946245
GROA_CXCL1	MB21D2	5	-0.00311712	0.042577	0.946246
IL_13	C11orf48	3	0.0064597	0.0763274	0.94625
TNF_B	GLG1	3	0.00769539	0.0909423	0.946258
MIF	ATP6V0E2	8	0.00156459	0.0222659	0.946263
TNF_A	LTBP3	8	-0.00213193	0.0303433	0.94627
IL_2	MST1L	9	-0.00192495	0.0275602	0.94627
IL_9	C6orf48	5	-0.0036278	0.0495789	0.946275
RANTES	MTG1	5	0.00476124	0.065069	0.946275
M_CSF	ACOT2	5	-0.00408874	0.0558798	0.946276
IL_6	NUP107	17	-0.00163647	0.023883	0.946277
RANTES	H1FX	3	-0.0219951	0.260023	0.946277
SCF	TRIM65	4	0.00528718	0.0694904	0.946278
IL_4	AC009299.3	8	-0.00232128	0.0330438	0.946279
MIF	DTHD1	4	0.00314405	0.0413275	0.946283
EOTAXIN	FAM86HP	5	-0.00415399	0.0567807	0.946285
PDGF_BB	ARHGAP15	15	0.000936497	0.0136347	0.946286
SCF	SERPING1	6	0.00202738	0.0282779	0.946286
VEGF	IRS2	3	0.0172299	0.203726	0.946286
IL_1B	RP11-526I2.5	14	0.00188188	0.0273597	0.946295
MIP_1B	LINC00304	3	0.0113441	0.134158	0.946296
FGF_BASIC	REV1	3	0.003847	0.0455025	0.946305
IL_9	LGALS8	3	0.00340504	0.0402852	0.946318
IL_16	SLC9A9	5	0.00787779	0.107751	0.946319
IFN_G	TLR4	16	0.00107279	0.0156506	0.94632
IL_8	RP11-62H7.2	14	0.00227646	0.033112	0.946321
TNF_A	RGCC	4	-0.00430995	0.056695	0.946323
IL_2RA	CLDN7	4	-0.00299298	0.0393762	0.94633
IFN_G	ZNF525	7	0.00269	0.0380161	0.946332
MIP_1A	BRD7	13	-0.00128113	0.0186042	0.946335
TNF_A	PTK2	3	-0.0122579	0.145076	0.946337
MIF	RP5-935K16.1	12	0.00270447	0.03919	0.946343
MIF	RP5-943J3.1	9	0.00176586	0.0253178	0.946345
IL_17	TPSAB1	8	0.00176642	0.025177	0.946346
MCP_3	TRBV6-1	4	-0.00743777	0.0978901	0.946351
MCP_1_MCAF	RNA5SP39	3	-0.0378654	0.448261	0.946351
IL_7	CLUHP3	8	-0.00268502	0.0382783	0.946358
HGF	HOXB2	24	-0.00112991	0.0166037	0.946359
PDGF_BB	RP11-23J18.1	6	0.001704	0.0238022	0.946365
IL_8	TOR1B	4	-0.00312892	0.0411917	0.946365
IL_10	ZSCAN21	3	0.00614166	0.0727268	0.946366
IL_17	TATDN3	7	0.00372534	0.0526821	0.946367
VEGF	ITGA5	3	-0.0134087	0.158787	0.946368
TRAIL	TVP23B	5	-0.00392205	0.0536965	0.946371
bNGF	SPINK2	5	0.00592848	0.0811682	0.946372
IL_16	RAC2	3	-0.00489301	0.0579485	0.946373
G_CSF	RP5-997D24.5	6	-0.00251829	0.0351829	0.946374
IL_5	RP11-750H9.5	4	0.0179039	0.23574	0.946374
IL_17	LMNA	3	0.00361507	0.0428153	0.946375
IL_18	RP1-153P14.8	12	-0.00220835	0.0320222	0.946378
IL_1RA	NPAS2	5	0.00379323	0.0519407	0.946379
EOTAXIN	UTP11L	4	-0.00368811	0.0485665	0.94638
TNF_B	RP13-98N21.3	9	0.00220385	0.0316229	0.946388
HGF	FN3KRP	19	0.000898088	0.0131608	0.946391
IL_2RA	PIGQ	4	0.00271691	0.0357855	0.946392
MIP_1A	RPGRIP1	5	-0.0108097	0.148055	0.946392
M_CSF	AC013264.2	12	-0.00221293	0.0320972	0.946393
IL_7	CDRT15	4	0.00993142	0.130817	0.946395
SDF_1A	ZNF192P1	5	0.00343188	0.0470099	0.946398
IL_6	SLC12A9	3	0.00773378	0.0916385	0.9464
IL_1B	MCM8	6	-0.00217562	0.0304114	0.946403
MCP_1_MCAF	PAPSS2	6	-0.00219158	0.0306363	0.946406
IL_9	MYCBPAP	5	-0.00632416	0.0866441	0.946408
IL_17	DEFA3	7	0.00221013	0.0312856	0.94642
M_CSF	ZDHHC19	4	-0.00489389	0.0644934	0.94642
FGF_BASIC	CREB5	11	-0.00138245	0.0200073	0.946423
MIP_1B	SLC25A4	3	0.0108114	0.128162	0.946423
IP_10	RP11-973H7.1	5	0.00536115	0.0734722	0.946424
MCP_1_MCAF	ATP5SL	3	0.00458926	0.054405	0.946426
IL_2	ALDH16A1	3	-0.0025738	0.030513	0.946427
TNF_A	DENND1A	5	0.00357617	0.0490144	0.946429
RANTES	C16orf72	4	0.00312514	0.0411919	0.94643
SDF_1A	MYO9B	3	0.019564	0.231975	0.946436
SCGF_B	TTC9C	3	0.0108332	0.128463	0.946441
IL_10	HTRA1	9	-0.0030076	0.043201	0.946444
M_CSF	CSNK1D	3	-0.00191541	0.0227153	0.946445
IL_13	PLAU	4	-0.00585359	0.0771771	0.946446
IL_9	GPD2	4	-0.00268593	0.035415	0.946449
HGF	FBXO18	10	0.00209758	0.0302686	0.946453
IL_4	YBEY	14	0.00113166	0.0165017	0.946455
M_CSF	TLR4	16	0.00111797	0.0163511	0.946456
FGF_BASIC	RP11-35G9.3	3	-0.0104575	0.124056	0.946462
IL_13	OSBPL5	10	-0.00177731	0.0256525	0.946464
M_CSF	RNF150	11	0.0007375	0.010682	0.946466
TNF_A	EEF1A2	4	0.00298572	0.0393829	0.946469
IL_9	IFT27	3	-0.00501094	0.0594576	0.946474
IL_9	SPINT2	7	-0.00335599	0.0475566	0.946477
HGF	RP11-443B7.3	3	0.00987806	0.117221	0.94648
IFN_G	RP11-1101H11.1	3	0.00920594	0.109247	0.94648
IL_2	CACNB3	7	0.00146721	0.0207938	0.946483
FGF_BASIC	PTDSS2	4	0.0159754	0.210794	0.946488
IL_4	LINC00189	3	0.0057456	0.0682001	0.946494
IL_17	PION	11	0.00199697	0.0289396	0.946495
TRAIL	TNFRSF1B	3	0.0103407	0.122784	0.946511
IL_16	SDHC	5	0.00264389	0.0362941	0.946513
HGF	SORBS2	3	-0.0122263	0.145189	0.946517
IL_18	AKR1E2	5	-0.00614073	0.0843099	0.946521
HGF	HIST1H4H	15	0.00131764	0.0192689	0.946522
IL_1B	CCT6A	3	0.007997	0.0949789	0.946524
IL_1B	ACSL6	3	-0.00622918	0.073984	0.946525
G_CSF	TESK2	3	-0.00328194	0.0389847	0.946532
IFN_G	CD300A	7	0.00240942	0.0341793	0.946533
IL_2RA	TNFRSF10D	4	0.0151199	0.199685	0.946535
M_CSF	CTC-444N24.8	4	0.00223659	0.0295444	0.946547
IL_2	AC079325.6	9	-0.0013042	0.0187713	0.946552
IL_1RA	PPAP2B	3	0.00918163	0.109108	0.946553
MCP_3	PLCD1	3	0.00467856	0.0555969	0.946553
CTACK	BTBD11	17	-0.00179211	0.0262924	0.946558
SDF_1A	HK2	8	-0.00283567	0.0405806	0.946562
IL_1RA	ZNF641	22	0.000721492	0.0106312	0.946566
GROA_CXCL1	NLRP9P	6	-0.00686236	0.0962191	0.946566
IL_1RA	HAUS4	19	-0.00108358	0.015932	0.946569
HGF	AKAP11	3	-0.00535005	0.0635977	0.946571
TRAIL	FADD	3	-0.00285471	0.0339362	0.946574
M_CSF	SPINK8	6	0.00394647	0.0553419	0.946574
IL_8	HDGFRP3	14	0.00117471	0.0171682	0.946575
EOTAXIN	NLRP9P	6	-0.0123949	0.173823	0.946576
SDF_1A	B4GALT4	15	0.00144687	0.021181	0.946578
G_CSF	TMEM63B	3	-0.00583423	0.0693664	0.946581
IL_1B	DKFZP667F0711	4	0.0495245	0.654629	0.946582
RANTES	APP	3	-0.0692194	0.823011	0.946583
IL_18	RPL17	5	0.00199133	0.0273729	0.946585
IP_10	NAGA	3	0.00737124	0.0876473	0.946585
FGF_BASIC	SEPW1	3	0.00411938	0.0489828	0.946587
G_CSF	RMI2	12	-0.00175302	0.0255212	0.946591
MCP_1_MCAF	RNMT	4	0.00193309	0.0255574	0.946593
IL_1B	LPAR1	24	-0.000912948	0.0134757	0.946598
SDF_1A	ZNF333	8	-0.00211871	0.0303419	0.9466
EOTAXIN	MGRN1	5	-0.00416334	0.0572468	0.946601
IL_18	TNPO3	12	-0.00522552	0.0760905	0.946602
IL_4	FNDC3A	3	-0.00723792	0.0860933	0.946605
TNF_B	LINC00649	4	-0.00407035	0.05383	0.946608
IL_9	HLA-S	9	0.00214184	0.0308605	0.946609
IL_10	PBX2	5	-0.0135856	0.186842	0.946612
IL_9	RP1-179N16.6	9	0.00347903	0.0501319	0.946614
VEGF	AC020956.3	4	0.00618003	0.0817482	0.94662
M_CSF	PLGLB2	3	0.00450975	0.0536664	0.946628
IL_4	DCBLD2	5	0.00149547	0.0205741	0.94663
HGF	RP11-326C3.11	9	0.00186535	0.0268877	0.946631
MIP_1B	CASP4	3	0.0465869	0.55443	0.946632
IL_18	FIBP	3	0.0071994	0.0856812	0.946633
IL_1RA	OR7D2	14	-0.00119826	0.0175337	0.94664
bNGF	ZDHHC19	4	-0.00783932	0.10374	0.946642
IL_1B	PIEZO1	8	-0.00295191	0.0423085	0.946643
IL_4	RP11-165J3.6	6	0.00233469	0.032784	0.946646
IL_1RA	ASF1A	7	0.00288	0.040942	0.946647
FGF_BASIC	SLC15A3	6	0.00331172	0.0465063	0.946649
TNF_A	C9orf66	3	0.0172715	0.20562	0.946651
bNGF	RP11-403A21.2	4	-0.0032568	0.0431108	0.946658
bNGF	RP11-18I14.7	8	0.0021793	0.0312467	0.946663
VEGF	RPS9	6	-0.00177133	0.0248817	0.946664
IL_2	POLR2J3	6	-0.00408767	0.0574204	0.946665
MCP_3	RP11-664D1.1	8	0.00138424	0.0198482	0.946666
IL_9	MEG3	8	0.00277125	0.0397378	0.946668
SDF_1A	RP11-598F7.3	4	0.00546373	0.0723384	0.946668
IL_4	PSMG4	4	0.00571336	0.0756437	0.946668
M_CSF	IGLC6	4	-0.00940579	0.124551	0.946677
SCF	DIP2C	6	-0.00371735	0.0522311	0.946678
IL_2	XXyac-YM21GA2.7	3	0.0110158	0.13122	0.946681
SDF_1A	NOP16	3	0.0036716	0.0437363	0.946682
IL_7	RP11-77P16.4	4	-0.00328348	0.0434895	0.946689
IL_6	PLAC8	4	-0.0119008	0.157627	0.946689
IL_4	CSTF2T	5	0.00394733	0.0543755	0.946698
IFN_G	PDCD6	4	0.00658437	0.0872261	0.946699
SCGF_B	UVSSA	11	-0.00124311	0.0180848	0.946701
MIG	RP11-505K9.1	3	-0.0083599	0.0996201	0.946701
FGF_BASIC	U6	16	0.00149296	0.0219376	0.946704
MIP_1A	MRVI1	11	0.00125581	0.0182714	0.946707
M_CSF	NTMT1	3	0.0171666	0.204599	0.94671
M_CSF	MAK	9	0.00196337	0.0283442	0.946713
VEGF	GSPT1	7	0.00740703	0.105432	0.946715
MIF	PAPD5	3	0.00806801	0.0961736	0.946719
MIP_1A	PLEKHG3	5	-0.0018596	0.0256291	0.946724
G_CSF	H3F3A	4	0.00724752	0.0960732	0.946733
TRAIL	RNF10	8	-0.00254476	0.0365352	0.946734
IL_7	ZNF91	5	-0.00204589	0.0282017	0.946734
G_CSF	KB-431C1.3	3	-0.00440108	0.0524812	0.946738
FGF_BASIC	FAM177A1	4	-0.0116208	0.154073	0.946743
TRAIL	KIAA0247	6	0.00251001	0.035315	0.94675
IP_10	RBPJ	5	-0.0023522	0.0324341	0.946751
RANTES	IRS2	3	0.0210372	0.250927	0.946752
IL_1B	C16orf86	3	-0.00506552	0.060427	0.946757
M_CSF	TRMT6	3	-0.00790263	0.0942731	0.946759
IL_1B	RP11-795F19.1	3	-0.00333746	0.0398173	0.946763
SCF	ZNF165	3	-0.00639329	0.0762834	0.946769
RANTES	TRIM58	6	0.00351055	0.0494109	0.94677
G_CSF	DCTN5	16	-0.00122228	0.0179848	0.946777
TNF_B	C10orf105	5	-0.00223103	0.0307796	0.946779
MCP_1_MCAF	ZCCHC14	5	-0.0037434	0.0516472	0.946782
RANTES	PITPNA	5	-0.00393524	0.0542962	0.946784
MIF	CES1P1	4	0.00830331	0.110182	0.946788
IL_2	GPX3	3	0.00433515	0.0517511	0.946795
bNGF	INPP5B	15	-0.00259992	0.0382186	0.946799
G_CSF	ALAD	5	0.0032452	0.0447893	0.9468
IL_2	MUC1	5	-0.00261166	0.0360471	0.946803
SCGF_B	TLR4	16	-0.00111645	0.0164364	0.946806
IL_17	RP11-95D17.1	4	-0.00357086	0.0474013	0.946807
G_CSF	ZNF697	3	0.00325422	0.0388575	0.946809
MCP_1_MCAF	ARID1A	7	0.000834919	0.0119057	0.946811
GROA_CXCL1	AGAP3	6	-0.00152831	0.0215277	0.946811
MCP_3	EVC	3	0.0302686	0.36145	0.946812
MCP_1_MCAF	CCDC130	3	-0.00421853	0.0503756	0.946813
RANTES	PITRM1	9	-0.00227239	0.0328708	0.946819
IL_1RA	ITGAD	6	0.00142934	0.0201389	0.946825
IFN_G	METTL4	3	-0.00397315	0.0474568	0.946825
IL_17	FAM153A	11	0.00216385	0.0315535	0.946826
IL_10	KIAA0753	3	0.00439461	0.0524925	0.946827
IL_10	NPM3	7	0.00308411	0.0439929	0.946828
IL_9	SRGAP3	5	0.0150928	0.208419	0.946829
IL_17	TESPA1	12	0.00117828	0.0172316	0.946832
G_CSF	LYST	3	-0.0391473	0.467671	0.946834
MIG	IFI27L1	6	-0.00206795	0.029142	0.946835
IL_7	FLT1P1	7	0.00336126	0.0479544	0.946837
IL_4	ZFYVE19	16	0.00188908	0.0278301	0.946842
IL_1B	LRRC3	3	-0.00687459	0.0821618	0.946857
G_CSF	SERTAD2	3	0.0113967	0.136214	0.946859
IL_8	BARD1	16	0.00189767	0.0279673	0.946862
VEGF	TOR1B	4	-0.00300047	0.0398777	0.946871
MIF	AP3B1	13	0.00097603	0.0143169	0.946871
SCGF_B	PWWP2B	6	0.00488542	0.0688938	0.946871
TNF_A	FNBP1P1	4	0.00301013	0.0400082	0.946874
MCP_1_MCAF	RP11-384K6.2	9	-0.00154494	0.0223769	0.946887
bNGF	INO80C	8	0.00255954	0.0368552	0.946889
IL_17	MINK1	8	-0.00455135	0.0655443	0.946896
IL_5	NAALADL1	4	0.00355576	0.0472805	0.946897
IP_10	RP5-827C21.4	6	-0.0023479	0.0331268	0.946898
IL_16	CATSPERG	4	0.00277482	0.0368996	0.946901
VEGF	CACNA1E	4	-0.00611024	0.0812558	0.946902
bNGF	SIGLEC11	9	-0.00169779	0.0246067	0.946922
IL_6	VPS41	7	-0.00490377	0.0700748	0.946923
TRAIL	MAN2A2	6	-0.00346837	0.0489588	0.946924
IL_6	HLA-DPB2	10	-0.0043729	0.0636763	0.946935
IL_8	CSNK1G2	4	-0.0153518	0.204284	0.946936
IL_1B	CD151	17	-0.00122064	0.0180379	0.946941
VEGF	PDE6H	3	-0.011513	0.137824	0.946944
HGF	CCDC159	3	-0.0076998	0.0921789	0.946946
IL_8	VKORC1L1	5	0.00382263	0.0529125	0.946954
SCGF_B	STX4	5	0.00275225	0.038099	0.946958
IL_1RA	ZNHIT6	3	0.00269545	0.0322796	0.946963
G_CSF	GRM2	4	-0.00591163	0.07871	0.946966
IL_18	AAR2	3	0.00295987	0.0354486	0.946967
IL_9	ABHD4	3	0.0126351	0.151329	0.946969
IFN_G	IGLV7-46	3	-0.00661448	0.0792218	0.94697
IL_16	SIGLEC5	21	-0.00127332	0.018893	0.94697
IL_10	KIAA0930	6	-0.00330251	0.0466595	0.946971
HGF	RP11-645N11.2	3	0.00315719	0.0378152	0.946972
HGF	RP11-256L6.2	4	-0.00202915	0.0270205	0.946973
PDGF_BB	CPSF1	11	-0.00176232	0.0257745	0.946983
HGF	BORA	3	-0.00127835	0.0153162	0.946988
PDGF_BB	ZNF516	8	-0.00220843	0.0318589	0.946988
GROA_CXCL1	GSTT1	18	-0.000995989	0.0147467	0.946989
HGF	DENND1A	5	-0.00285938	0.0396096	0.946995
IFN_G	SLC17A9	3	0.0102709	0.123077	0.946996
IP_10	TNFSF13B	3	-0.00481828	0.0577384	0.946997
SDF_1A	NSF	3	-0.00858771	0.102911	0.946998
TNF_B	ATP10D	4	0.0115735	0.154197	0.947001
TNF_A	TIPARP-AS1	3	-0.0102707	0.123096	0.947005
MIG	SEC31B	10	0.00173089	0.0252387	0.947007
EOTAXIN	PTGDR	8	-0.00268809	0.0387966	0.947013
IL_8	ARHGAP21	4	-0.00951922	0.126858	0.947014
IL_4	MLLT6	3	-0.0203533	0.243991	0.947017
FGF_BASIC	MRPS21	6	0.00452183	0.0639426	0.947017
GROA_CXCL1	PRSS53	4	0.0290916	0.387733	0.94702
IL_5	ARHGAP12	4	0.00274345	0.0365659	0.947022
TNF_B	ARHGAP12	3	-0.00316801	0.0379833	0.947025
IL_2	CNN2	9	-0.00170487	0.0247601	0.94703
IFN_G	SIRPG	8	0.00258113	0.0372656	0.947031
G_CSF	PSEN2	3	0.0961377	1.1528	0.947032
SCF	SLC22A31	5	0.00308169	0.042719	0.947032
TNF_A	RAB31	10	0.00198829	0.029007	0.947034
IL_4	FAM192A	4	0.00402772	0.0536956	0.947034
FGF_BASIC	UNC119B	4	-0.00908222	0.121093	0.94704
MIG	PRDX5	7	0.00188897	0.0270536	0.947041
MIG	RP3-462E2.3	3	-0.00636842	0.0763814	0.947043
IL_1RA	GCAT	17	0.000812479	0.0120301	0.947046
MIP_1A	ASCC2	11	-0.00141696	0.0207491	0.947048
IL_6	AC093838.4	3	-0.00304697	0.0365509	0.947052
HGF	ELP6	3	0.0121414	0.145661	0.947057
MCP_1_MCAF	LINC00565	11	-0.00158268	0.023184	0.947066
MIP_1B	ZNF266	17	0.00112312	0.0166368	0.947069
IL_16	TPGS1	5	0.00721281	0.100056	0.947069
M_CSF	PRSS53	4	0.0277172	0.369764	0.94707
IFN_G	RPS9	6	0.00209196	0.0296118	0.947071
IL_2RA	SLC22A4	12	0.00452361	0.0664546	0.947071
IL_1RA	MRAS	4	0.00432609	0.0577151	0.947072
IL_10	SHMT1	9	0.00233809	0.0339842	0.947073
TNF_A	HINFP	4	-0.00308404	0.0411471	0.947075
MIP_1A	ANK1	3	0.00618896	0.0742745	0.947076
MIP_1A	OTX1	7	0.00102116	0.0146345	0.947076
IL_4	ZNF100	9	0.00181538	0.0263912	0.947083
IL_6	TREML2	5	0.00552841	0.0767133	0.947085
TNF_A	ABP1	9	0.00195944	0.0284879	0.947087
IP_10	NPIP	12	0.00168993	0.0248401	0.947101
IL_1B	SPINT2	8	-0.00329346	0.0476157	0.947104
TNF_B	PFKP	10	-0.00132526	0.0193612	0.947108
TRAIL	ELOVL5	5	0.00457109	0.0634617	0.947112
VEGF	CTD-2201I18.1	4	-0.00608878	0.0812981	0.947116
IL_10	RP1-167A14.2	6	-0.00242138	0.0343057	0.947118
IL_1RA	SLC25A1	6	-0.00746552	0.105777	0.947121
TNF_B	MAN1C1	3	-0.0275692	0.331213	0.947131
GROA_CXCL1	TGFB3	3	-0.00418173	0.0502396	0.947132
SDF_1A	NUP88	10	0.00242433	0.0354346	0.947133
IL_16	MRPS21	6	0.00308159	0.0436735	0.947135
bNGF	FLJ20373	4	-0.00893483	0.119373	0.947149
PDGF_BB	SLC46A2	10	0.00163876	0.023961	0.947151
M_CSF	PRDX3	4	0.0477318	0.637782	0.947154
SDF_1A	ATP5A1	4	-0.00319828	0.0427352	0.947154
MCP_3	TMOD1	3	-0.221122	2.65804	0.947161
MIF	TRIM64B	4	-0.00392301	0.0524268	0.947162
IFN_G	RP11-261C10.7	6	-0.00355899	0.0504674	0.947164
TNF_A	UNG	10	-0.00183306	0.0268118	0.947171
TNF_A	AC091814.2	9	0.000914338	0.0133177	0.947184
IL_1RA	SHMT1	12	-0.00213123	0.0313817	0.947193
TNF_B	PLA2G4C	7	0.00135448	0.0194557	0.947196
EOTAXIN	C19orf60	9	-0.0019959	0.0290797	0.947199
IL_18	ZDHHC13	4	0.00382677	0.0511844	0.947207
IL_16	ZSWIM5	3	0.00796685	0.0958513	0.947208
IP_10	MST1L	9	-0.00218624	0.0318601	0.947211
TNF_A	METTL18	7	-0.00143441	0.0206109	0.947214
SCGF_B	ATP7B	6	-0.00313659	0.0445222	0.947217
IL_17	BRD3	3	0.00594144	0.0714977	0.947218
RANTES	AFF3	7	-0.00294153	0.0422704	0.947219
IL_7	LINC00205	3	0.0258364	0.310912	0.947219
IL_18	PGLYRP1	5	-0.00371629	0.051703	0.947223
IL_18	TNFRSF14	5	-0.00264829	0.0368454	0.947224
IL_18	GPR55	4	0.0110874	0.148345	0.947224
IL_18	RASSF1	3	-0.0180313	0.21702	0.947227
IL_2RA	AQP9	3	0.0204271	0.245873	0.947231
HGF	MSI2	3	-0.0110072	0.132494	0.947232
IL_2	CTD-2337J16.1	3	0.00935557	0.112624	0.947238
SDF_1A	EPAS1	3	0.00411583	0.0495502	0.947241
EOTAXIN	RCSD1	7	-0.00175432	0.0252226	0.947245
IL_2	TRBV11-1	5	0.00221437	0.0308208	0.947246
MIG	SLC5A6	8	0.00352258	0.0510657	0.947246
MIP_1B	PUS7L	5	-0.00416129	0.057921	0.947247
IL_10	AL161915.1	4	-0.00335953	0.0449703	0.947249
M_CSF	LDLRAD3	3	-0.0373554	0.449791	0.94725
MCP_1_MCAF	CKLF	3	-0.0164952	0.198633	0.947254
SCF	UNC45B	3	0.00183875	0.0221465	0.947265
IL_18	FAM20B	3	-0.00473729	0.0570589	0.947266
IL_5	RP11-728F11.4	4	0.00331889	0.0444421	0.947267
IL_4	CA15P1	3	0.00373327	0.0449731	0.947274
MIP_1B	ANKRD36B	3	0.00369935	0.0445687	0.947279
MIG	ITGB3BP	7	-0.00138439	0.0199195	0.947286
SDF_1A	PPP2R3C	13	-0.00165005	0.0243958	0.947289
SCF	CDRT4	5	-0.00218052	0.0303751	0.94729
MIP_1B	CD68	3	0.00597746	0.0720306	0.947291
IL_4	ZNF239	11	-0.00137063	0.0201634	0.947291
IL_13	PELI3	3	-0.0241225	0.290699	0.947293
VEGF	TAMM41	8	0.00237883	0.0345195	0.947298
IL_18	CCL5	3	0.0171257	0.206408	0.9473
MIP_1A	SLAMF6	5	0.00516252	0.0719352	0.947305
IL_2RA	PPA1	9	-0.00226325	0.0330426	0.947307
IL_1RA	MRPL37	3	-0.00555853	0.0670029	0.947307
PDGF_BB	AP3M1	7	0.00270435	0.038928	0.947308
IL_6	VENTX	9	-0.00256332	0.0374321	0.947319
M_CSF	C17orf103	3	0.00495276	0.0597188	0.947323
MIP_1A	LINC00467	3	-0.0339715	0.40963	0.947324
M_CSF	LRPPRC	8	-0.00187806	0.0272676	0.947327
SCGF_B	CD200R1	7	0.00236548	0.0340626	0.947327
IL_4	RSU1	12	0.00139816	0.0206407	0.94733
CTACK	CAPN8	3	-0.00881323	0.106295	0.947336
TNF_A	RP11-347C12.2	8	0.00411375	0.0597387	0.947337
EOTAXIN	AKR1B1	7	-0.00265496	0.0382396	0.947339
IL_16	TSEN15	4	0.00370233	0.0496478	0.947343
MCP_1_MCAF	FNDC3A	3	-0.0101937	0.122961	0.947343
IL_5	SAC3D1	3	-0.00390089	0.0470568	0.947346
IL_4	CD302	12	-0.00189791	0.0280275	0.947347
IL_7	GNLY	13	0.00105817	0.0156624	0.947347
TRAIL	RET	3	0.0136002	0.164084	0.947354
IL_1RA	RP11-465B22.3	3	0.0019243	0.0232178	0.947357
IL_4	ISPD	3	0.00258073	0.0311389	0.947358
G_CSF	OCEL1	9	0.00318657	0.0465723	0.947363
RANTES	AC093162.5	3	0.00914546	0.11036	0.947364
MCP_1_MCAF	NEB	6	0.00246293	0.0350606	0.947368
IL_2	SMG9	3	-0.0136139	0.164314	0.947374
EOTAXIN	CYP2D8P1	3	-0.0148359	0.179068	0.947376
EOTAXIN	RAB44	3	0.0058936	0.0711358	0.947376
IL_5	MTHFR	13	-0.000892957	0.0132244	0.947377
HGF	MUTYH	5	0.0035101	0.0489781	0.947377
IL_18	AC006129.4	3	-0.00857019	0.103451	0.947381
MCP_3	RP11-497H17.1	3	0.00137478	0.0165958	0.947383
MIG	EPSTI1	10	-0.00364452	0.053533	0.947393
IP_10	RP11-418J17.1	5	0.0023127	0.0322808	0.947395
SCGF_B	TRBV11-1	5	-0.00220223	0.0307391	0.947395
IL_9	SNAPC1	3	0.0119544	0.144365	0.947404
PDGF_BB	C11orf75	13	-0.00114995	0.0170391	0.947404
IL_4	FGFR1OP	5	0.00391064	0.0546004	0.94741
RANTES	AC074011.2	4	0.00454908	0.0610895	0.947418
IL_1B	ATRIP	3	0.0122719	0.148241	0.947419
PDGF_BB	TMEM63C	5	0.00273757	0.0382307	0.947421
MCP_1_MCAF	MRPL50	3	0.00641272	0.0774773	0.947427
SCF	RBM26-AS1	4	0.00258258	0.0346891	0.947429
MIF	MB21D1	3	0.00941177	0.113723	0.947433
VEGF	GAPT	17	-0.00088255	0.013164	0.947433
TNF_A	SLC12A9	3	0.00904977	0.109358	0.947437
IFN_G	NPDC1	4	0.00296473	0.0398286	0.947438
MIP_1B	RP11-320N21.1	3	0.00559362	0.0675982	0.947441
bNGF	PDE1B	12	0.00258116	0.0381881	0.947444
SDF_1A	ZNF137P	3	-0.0238074	0.287736	0.947445
MIF	IRF2	3	-0.00631043	0.07627	0.947447
IL_16	DHRS3	3	0.00733328	0.0886434	0.947453
IL_5	ATP6V0B	3	-0.00570687	0.0689866	0.947456
TNF_A	ADAM15	12	-0.00148658	0.0220003	0.947459
IL_2	RP11-166B2.1	6	-0.00296066	0.0422192	0.947459
MIP_1B	AC007952.5	3	-0.00475764	0.0575183	0.947461
TNF_A	ITPR2	4	0.00342225	0.0460004	0.947467
MIP_1B	POLR3K	6	-0.00272688	0.038891	0.947467
SCGF_B	OGFOD1	3	-0.00774898	0.0936984	0.94747
MCP_3	RP11-234K19.2	4	0.00481474	0.0647239	0.947472
SDF_1A	DOK6	5	0.00322654	0.0451029	0.947472
IL_9	CEP57	4	0.00481725	0.0647651	0.947478
TNF_A	ZFAS1	5	0.00291128	0.0407043	0.947483
RANTES	GIMAP2	4	-0.0137314	0.184656	0.947491
PDGF_BB	MAD2L1BP	12	-0.00202454	0.0299802	0.947491
IL_16	TNFRSF14	5	0.0025952	0.0362935	0.947495
IL_18	CMBL	10	-0.00239612	0.0352673	0.9475
FGF_BASIC	CYP2U1	3	0.0034631	0.0418984	0.9475
M_CSF	ZNF415	9	0.00158823	0.0232738	0.947502
FGF_BASIC	SLC8A3	3	-0.0045857	0.0554901	0.947509
RANTES	TMEM19	3	-0.042479	0.514064	0.947513
CTACK	C1orf87	11	0.000702989	0.0103859	0.947515
IL_7	RBM17	3	-0.00455418	0.0551158	0.947516
GROA_CXCL1	APPL2	12	-0.00175023	0.0259306	0.947517
IL_2RA	COX4I1	3	-0.00858576	0.103911	0.947518
GROA_CXCL1	MBNL1	8	-0.00126447	0.0184261	0.947519
MIP_1A	C2CD2	6	0.00484151	0.0691198	0.94752
IL_1RA	FAM193B	3	-0.00583174	0.070583	0.94752
IP_10	LCAT	4	-0.00430934	0.0579835	0.94752
MCP_1_MCAF	C17orf62	4	0.0023504	0.0316255	0.94752
M_CSF	RQCD1	6	-0.00167406	0.0239005	0.947521
SDF_1A	CIRH1A	6	-0.00101262	0.0144572	0.947522
SDF_1A	SCARB1	7	0.00314672	0.0454818	0.947523
RANTES	PGLS	3	0.00666852	0.0807204	0.947526
TNF_A	C1QTNF6	7	0.00157667	0.0227905	0.947527
IL_1RA	ARRDC2	3	-0.00360442	0.0436423	0.947541
MIP_1A	SLC16A6	6	-0.00319165	0.0455904	0.947548
EOTAXIN	RSG1	3	0.00366241	0.0443524	0.94755
MIP_1B	IFITM2	4	0.00681531	0.0917568	0.947551
IL_1RA	TRAFD1	4	-0.00221651	0.029842	0.947552
MIP_1B	TBXAS1	10	0.003596	0.0529887	0.94756
IL_4	MRPS25	4	0.0022236	0.0299425	0.947561
TNF_A	SIPA1	3	0.00425706	0.051567	0.947563
IFN_G	ITGB7	7	0.00218159	0.03156	0.947569
MIF	PLK1S1	3	-0.00631564	0.0765166	0.947573
PDGF_BB	XCL1	10	-0.0010098	0.0148839	0.947574
IL_7	UGCG	4	0.00495621	0.0667563	0.947574
IL_18	CHRM3-AS2	5	0.00228574	0.0320141	0.947574
TNF_A	RP11-496I9.1	3	0.0101252	0.122679	0.947576
MIP_1B	ATP13A4	3	-0.00709556	0.0859729	0.947577
IL_18	CDK2AP1	3	0.0127171	0.154102	0.947582
IL_18	TNFAIP2	3	0.0152113	0.18434	0.947586
bNGF	LINC00085	4	0.00480135	0.0646873	0.947588
IL_18	PNPLA7	5	0.00375997	0.0526786	0.947591
TNF_A	TCEB3	3	-0.00310833	0.0376741	0.947594
SCF	AHR	5	0.0015548	0.0217855	0.947596
RANTES	LRRC27	5	0.0094622	0.13259	0.947599
IL_2	UBE4A	3	-0.00364397	0.0441728	0.947602
M_CSF	PHTF1	5	-0.0033255	0.0466044	0.947605
IL_4	TNPO3	11	-0.00415391	0.0614851	0.947613
IL_2	GSN	17	0.00160623	0.0240421	0.947616
IL_2	RP11-113K21.5	3	-0.00604303	0.0732764	0.947617
IL_6	AATK	9	-0.00194309	0.0285393	0.947622
MCP_3	CSDA	5	0.00367154	0.0514715	0.947623
MIP_1B	GDPD5	13	-0.00190268	0.028312	0.947625
TNF_B	EIF2A	7	0.00171924	0.0249019	0.947634
IL_17	NT5DC1	3	0.0059794	0.0725277	0.947634
TRAIL	ASL	5	0.0055012	0.0771375	0.947634
IFN_G	AP000347.4	4	0.00735427	0.0991703	0.947634
MIF	GPATCH1	5	0.0106022	0.148675	0.947638
RANTES	SLC18A2	3	0.0131242	0.15923	0.947646
MCP_3	RAB5A	4	0.00476767	0.0643104	0.94765
SCGF_B	NT5DC1	3	-0.00960614	0.116563	0.947654
FGF_BASIC	TIMP2	8	-0.00149801	0.0218864	0.947656
IL_10	FNBP1	7	-0.00189665	0.0274839	0.947657
IFN_G	ASB1	7	0.00269297	0.0390238	0.947658
TNF_A	AC079325.6	9	0.00123266	0.0181173	0.947658
G_CSF	AC092653.5	3	-0.00682139	0.0827806	0.947659
MIP_1B	SAR1A	5	-0.00338017	0.047425	0.947665
IP_10	WBSCR22	4	-0.00208892	0.0281875	0.94767
HGF	FCGBP	20	-0.000788646	0.0118517	0.947679
IL_9	FANCD2	5	0.00420826	0.059066	0.947685
IL_9	VARS2	11	-0.00352824	0.052297	0.947686
IL_1B	RP11-296I10.6	4	0.00293475	0.0396156	0.947689
PDGF_BB	RP1-55C23.7	10	-0.00173506	0.0256307	0.94769
IP_10	CD1B	3	0.0058655	0.0712232	0.94769
GROA_CXCL1	HLA-E	4	-0.0109128	0.147331	0.947697
MIP_1B	TRBV30	11	-0.00548049	0.0812518	0.947698
IL_8	DNAH6	3	-0.0254578	0.309197	0.947702
IL_1B	NUP88	9	0.00198422	0.0291924	0.94771
IL_1RA	HECW2	7	-0.0034068	0.0494226	0.947716
IFN_G	AC073635.5	3	0.0118935	0.144498	0.947718
IL_4	MAGI2-AS3	5	-0.00437059	0.061388	0.947722
M_CSF	TEF	13	0.00145562	0.0217008	0.947724
IL_4	IMMP2L	13	-0.00170906	0.0254805	0.947727
IL_2RA	CAB39	3	-0.0253891	0.308519	0.947728
GROA_CXCL1	LGALS12	4	-0.00274303	0.037057	0.94773
GROA_CXCL1	IKBKB	3	-0.01445	0.17561	0.947734
IL_17	MSX2P1	7	-0.00213764	0.0310231	0.947736
MIP_1A	MFNG	3	-0.00444907	0.0540757	0.94774
TNF_A	MGRN1	5	-0.00561036	0.0788292	0.947741
SDF_1A	RP11-453E17.1	4	-0.00183508	0.0247972	0.947743
G_CSF	ATP5A1	4	0.00315818	0.0426767	0.947744
GROA_CXCL1	MST1P2	12	0.0032126	0.0478043	0.947745
MIF	NLRP9P	6	0.00795097	0.114003	0.947745
PDGF_BB	ACACB	14	0.00118052	0.0176413	0.947749
IL_4	AC073115.7	4	-0.00357897	0.0483693	0.947751
IP_10	TUBB4A	3	-0.0194884	0.23693	0.947753
IL_9	KLHDC4	16	-0.000872537	0.0130803	0.947759
FGF_BASIC	AC144831.1	3	-0.0487577	0.592849	0.94776
FGF_BASIC	PHKG1	5	0.00603953	0.0848965	0.947763
IL_6	CLEC5A	9	-0.00166342	0.0244987	0.947765
IL_6	TRIM68	3	0.00471646	0.0573574	0.947769
SDF_1A	NBPF12	3	-0.00817749	0.0994484	0.947769
IL_2RA	FANCC	3	-0.0127055	0.154525	0.947773
GROA_CXCL1	SUCLA2	4	-0.00445813	0.0602791	0.947775
IL_18	AC108448.2	3	0.0140717	0.171152	0.947776
PDGF_BB	ADD3	3	-0.00502973	0.0611862	0.947785
MIF	TTC27	4	0.00273837	0.0370336	0.947786
IL_1RA	MAPRE2	3	0.00468941	0.0570477	0.947786
IL_1B	RP11-705C15.2	3	0.0214498	0.26096	0.94779
IL_7	TRAV8-1	3	-0.0096608	0.117541	0.947793
IL_1B	CEP170B	5	0.00409515	0.0576091	0.947804
VEGF	BSCL2	7	0.00113955	0.0165624	0.947813
RANTES	RP11-384K6.6	5	0.00246306	0.0346568	0.947815
IL_7	FBXO41	3	-0.00816048	0.0993308	0.947816
HGF	C18orf8	4	0.00326519	0.0441855	0.947818
IL_2RA	FANCG	4	-0.004442	0.0601116	0.947819
IFN_G	RCVRN	7	0.00190642	0.0277118	0.94782
HGF	MRGPRE	3	0.00621921	0.0757066	0.94782
bNGF	RP11-108M9.4	6	0.00308585	0.0443093	0.94782
RANTES	PLAGL2	3	-0.00899735	0.109534	0.947824
GROA_CXCL1	LCN8	3	-0.00569962	0.0693919	0.947827
G_CSF	RFX2	3	-0.00742831	0.0904423	0.947829
IL_6	MANEA	20	0.00138094	0.0208128	0.94783
FGF_BASIC	CTC-490G23.2	6	0.0022125	0.0317809	0.94784
G_CSF	NMT2	7	-0.00198995	0.0289384	0.947842
IL_17	SLK	3	-0.00815619	0.0993345	0.947845
MIF	RP1-66C13.3	3	0.00837367	0.101999	0.947853
IL_4	SPSB1	4	0.00422932	0.0572775	0.947859
IL_16	SUSD4	6	-0.0030322	0.0435716	0.947859
GROA_CXCL1	SH3BP4	3	0.0156333	0.190461	0.947862
MCP_1_MCAF	TRIM52	3	0.0117226	0.142819	0.947863
EOTAXIN	CATSPERB	3	-0.00410582	0.0500232	0.947864
FGF_BASIC	MCMBP	8	-0.00200149	0.0293603	0.947865
SCF	SCYL3	3	-0.00636929	0.0776081	0.947869
FGF_BASIC	DGCR2	4	-0.0103061	0.139606	0.94787
MCP_3	CD86	5	-0.00413648	0.0582667	0.947872
FGF_BASIC	FAM135A	3	0.0116552	0.142023	0.947872
VEGF	ABRACL	14	0.00105369	0.0157858	0.947881
IL_18	SLC12A7	5	-0.00257772	0.036317	0.947882
IP_10	STX2	12	0.00111798	0.0166801	0.947883
MCP_1_MCAF	ERCC1	4	-0.00202881	0.0274903	0.947886
IL_16	AC079325.5	4	0.00206459	0.0279755	0.947886
MIP_1B	AC046143.7	3	-0.0172267	0.209999	0.947893
FGF_BASIC	PPIE	13	0.00153036	0.0228903	0.947896
IL_7	PLEKHG3	5	-0.00319389	0.0450106	0.947896
HGF	ACTR8	3	0.0069002	0.0841268	0.9479
G_CSF	ZNF544	7	0.0016267	0.0236846	0.947905
PDGF_BB	SMUG1	9	-0.00269807	0.0398439	0.947905
IL_4	FADS1	10	0.002141	0.0317597	0.947908
IL_6	2009-09-01	4	0.0057027	0.0773123	0.947913
IL_17	RTN4	6	0.00347684	0.0500167	0.947917
IL_13	GALNT2	3	0.005573	0.0679685	0.947918
G_CSF	PEX6	25	-0.000626754	0.00949173	0.947923
IP_10	TP53TG1	5	0.00618484	0.0872116	0.947926
IL_6	SPG7	4	0.00458174	0.0621383	0.947933
IL_4	NOP16	3	-0.00357099	0.0435656	0.947934
bNGF	GMPR	3	-0.0339281	0.413943	0.947937
IL_1RA	FCRL5	11	-0.00169596	0.0252597	0.947938
RANTES	SLC35D2	3	-0.00411569	0.0502154	0.947938
SDF_1A	MYO7A	3	0.00435199	0.0530992	0.947939
IL_16	TPM1	9	0.0019467	0.0287685	0.947942
PDGF_BB	ANK1	3	0.00584401	0.0713096	0.947944
GROA_CXCL1	IER3	13	-0.00259324	0.0388297	0.947951
IFN_G	PHGDH	12	0.00158551	0.0236875	0.947953
MIP_1B	ABCB9	4	0.00587197	0.0796729	0.947956
MIP_1A	ARHGEF5	3	0.00754369	0.0920722	0.947957
IL_18	RP1-122P22.2	3	-0.00606393	0.0740196	0.947962
IP_10	EIF3CL	7	-0.00272559	0.0397294	0.947964
MIP_1A	TMEM241	8	0.00259702	0.0381703	0.947966
SCGF_B	ACOT7	4	0.00776411	0.105369	0.947968
HGF	TAMM41	8	-0.00320941	0.0471755	0.947971
IP_10	GTPBP10	5	-0.00478644	0.0675602	0.947978
SCF	MTRF1L	10	-0.00114147	0.0169564	0.947981
MCP_3	RPP25L	4	0.00633431	0.0859934	0.947985
SCGF_B	DOPEY2	6	0.00404709	0.058296	0.947985
SCF	RP11-696N14.1	4	0.00434918	0.0590454	0.947986
HGF	PRDM11	3	-0.0137023	0.167347	0.94799
bNGF	PCM1	10	-0.00233344	0.0346738	0.947997
GROA_CXCL1	HLA-DPB1	4	-0.0166485	0.2261	0.948004
VEGF	RP11-423H2.3	6	0.00275901	0.039765	0.948015
PDGF_BB	AGAP1	4	0.00247155	0.0335758	0.94802
IL_7	IFT27	3	-0.00326313	0.0398835	0.94803
M_CSF	RP5-1051J4.4	8	0.00175578	0.0258382	0.948031
MIG	EFHA1	5	0.00415107	0.0586553	0.948034
IL_16	DGAT1	7	0.00517543	0.0755434	0.948036
VEGF	SLAIN2	3	-0.0185238	0.226444	0.948038
TRAIL	USP3	9	-0.00166792	0.0246948	0.948039
HGF	FOXD2-AS1	3	-0.00764901	0.0935099	0.948041
MIF	SLC18A1	5	0.00304004	0.0429642	0.948044
IL_2	PPFIA4	11	0.00163905	0.0244627	0.948045
IL_17	ENTHD2	3	0.0144466	0.176641	0.948049
IL_7	SLC35D3	6	-0.00203969	0.029418	0.948051
IL_10	DTX3L	3	-0.0051734	0.0632585	0.948052
MIP_1B	POLDIP2	4	0.00524631	0.0713219	0.948057
IFN_G	SRBD1	5	-0.00182863	0.0258505	0.948057
SCGF_B	IRF2BPL	12	-0.00168141	0.0251784	0.948073
SCGF_B	RP3-412A9.11	11	-0.00176672	0.0263841	0.948076
IL_5	ACY3	3	0.0144286	0.176514	0.948077
SCF	GIPC3	3	0.00247362	0.0302616	0.948077
IP_10	OTUD3	6	0.00376542	0.0543365	0.948078
M_CSF	GLB1L2	3	-0.0254034	0.310795	0.94808
IL_1RA	AC097713.4	4	-0.00332695	0.0452493	0.94808
MIG	UTP11L	4	0.00376939	0.0512696	0.948083
GROA_CXCL1	GUSBP2	3	-0.0042918	0.0525167	0.948089
MIP_1A	LMNA	4	-0.0028328	0.0385403	0.948096
M_CSF	COG6	13	-0.00145116	0.0217896	0.948096
IFN_G	C19orf53	4	0.0021541	0.0293113	0.948105
SCF	CCDC170	5	0.00401919	0.0568731	0.948108
IL_2RA	S1PR3	4	0.00469876	0.0639571	0.948121
IFN_G	LDHA	3	-0.0117672	0.144096	0.948127
IL_4	AP006621.5	8	-0.00296714	0.0437476	0.948129
MCP_3	FANK1	3	0.00961875	0.117801	0.948133
MIG	ZDHHC17	7	-0.00346401	0.0506604	0.948136
IL_1RA	MAL	3	-0.0176103	0.21569	0.948137
IL_13	PDZK1IP1	11	-0.00183056	0.0273731	0.948144
IL_2	NLRP12	4	0.00330149	0.0449605	0.948146
IL_10	POU6F1	4	-0.0030418	0.0414256	0.948148
IL_1B	EXOC2	9	-0.00264782	0.0392877	0.948151
MIP_1A	TRBV7-3	10	0.00249234	0.0371486	0.948156
HGF	TTF2	10	0.00143836	0.0214398	0.948157
IL_1B	WDR25	13	0.00151215	0.0227329	0.948159
IL_7	GNAI3	7	-0.00100632	0.0147242	0.94816
MIG	TMEM259	5	0.00868376	0.123022	0.948169
M_CSF	CDK12	5	0.00271422	0.0384527	0.948169
SDF_1A	TRAF5	4	0.00842195	0.114748	0.948172
IL_2RA	SIK1	3	-0.0119782	0.146809	0.948173
IL_1B	CAMTA1	5	0.00353417	0.0500733	0.948174
IL_1B	PCBD1	3	-0.00860911	0.105538	0.948183
IL_5	PAM16	4	-0.0228801	0.31182	0.948185
HGF	TRABD2A	5	-0.00133201	0.018877	0.948186
MIP_1B	COL9A3	9	-0.00266855	0.0396235	0.948188
IP_10	SLC25A34	11	-0.00154346	0.0231009	0.948191
IL_1RA	NDUFA3	4	0.00141881	0.0193383	0.948191
IP_10	THBD	4	-0.00235921	0.0321564	0.948192
TNF_A	CTNNB1	4	-0.00518909	0.0707301	0.948193
IL_8	RP11-523O18.5	3	-0.0122899	0.150705	0.948198
bNGF	SLFN13	8	-0.0025792	0.0380801	0.948201
VEGF	F2R	5	-0.00416188	0.0590042	0.948206
IL_13	TMEM254	9	-0.00202595	0.0300928	0.948207
IL_6	TPTEP1	6	0.0042943	0.0621227	0.948207
SDF_1A	AC007278.3	13	-0.00228905	0.0344463	0.94821
MCP_3	PIK3R1	3	0.0130959	0.160627	0.948211
VEGF	RP1-153P14.5	9	-0.00124227	0.0184542	0.948212
MCP_1_MCAF	LRFN3	3	-0.00238183	0.0292165	0.948215
HGF	DDX43	3	0.00958567	0.117582	0.948215
SCGF_B	FAM21C	7	-0.00392289	0.0574668	0.948222
IL_7	TRBV7-6	3	-0.0059699	0.0732429	0.948225
IL_1RA	ALDH2	9	-0.002138	0.0317691	0.948226
IL_7	MLLT11	4	-0.00762001	0.103934	0.948227
IP_10	ARPC1B	3	-0.0145653	0.178716	0.94823
SCF	TATDN3	8	0.00287918	0.0425381	0.948236
IL_7	RP4-647C14.2	6	-0.00516634	0.0747842	0.948239
IL_17	GRAMD1C	4	-0.00654337	0.0892777	0.948244
FGF_BASIC	MCM3AP	8	0.00210727	0.0311387	0.948244
IL_8	RP11-1094M14.8	3	-0.0205798	0.252601	0.948248
SDF_1A	ANKRD10	8	0.00379709	0.0561144	0.948249
TNF_A	MAN1B1	5	0.00297524	0.0422173	0.948251
IL_16	CERK	4	-0.00242536	0.0330972	0.948253
bNGF	CLEC4F	21	0.000719996	0.0109489	0.948256
IL_1B	RABL2B	3	0.0104223	0.127951	0.948258
IL_1B	CD33	6	-0.00199444	0.0288821	0.94826
IL_16	ATOX1	3	0.00247787	0.0304217	0.948261
HGF	FHAD1	3	-0.0111245	0.136587	0.948264
MCP_1_MCAF	STK11	3	-0.00493399	0.0605821	0.948266
MCP_1_MCAF	TIMMDC1	3	-0.0243702	0.299236	0.948267
CTACK	RSU1	12	0.00164332	0.0247006	0.948267
GROA_CXCL1	KIAA1328	3	-0.00700021	0.0859549	0.948268
IL_1RA	ZNF532	5	0.00349756	0.0496499	0.948273
IL_6	LONP1	8	0.00145039	0.0214443	0.948274
bNGF	ZNF718	3	-0.00709265	0.0871062	0.948277
MCP_3	FAM157C	4	-0.00516731	0.0705617	0.948287
CTACK	NUAK2	5	-0.00276759	0.0392992	0.948288
IL_16	RALGPS1	16	0.00188338	0.0285251	0.948291
TRAIL	RNF126	4	0.00232087	0.0316953	0.948292
SDF_1A	TMEM8A	13	0.00111659	0.0168312	0.948297
PDGF_BB	ALS2CL	3	-0.0123735	0.152021	0.948297
HGF	MYLK4	5	-0.00222255	0.0315712	0.948307
IL_6	CEP57	4	0.00439899	0.0600972	0.94831
SCGF_B	C10orf88	7	0.00657885	0.096555	0.948318
SCGF_B	LIPT1	12	-0.00180118	0.0271038	0.948326
SDF_1A	NSUN5P2	12	-0.00193265	0.0290833	0.948327
SDF_1A	OR2A20P	10	-0.00350463	0.0524135	0.94833
MIP_1B	U2AF1L4	9	-0.00294933	0.0439145	0.948332
IL_4	CTA-211A9.5	5	0.00263753	0.0374854	0.948334
IL_5	AKR1E2	4	0.00739477	0.101077	0.948337
IL_2	SHC1	4	-0.00245676	0.0335809	0.948338
MIP_1B	FAM134C	3	-0.0127159	0.156368	0.948344
IL_18	CALCOCO2	4	0.00445259	0.06087	0.948345
IL_13	SLC39A1	6	0.00352629	0.0511669	0.948363
MIF	ZNF701	5	0.00298901	0.042506	0.948364
G_CSF	PLEKHO2	9	0.00187589	0.0279506	0.948367
IP_10	TUBA1C	3	0.0141797	0.174499	0.948382
M_CSF	MMACHC	3	-0.025164	0.309681	0.948383
EOTAXIN	ASNSD1	19	0.00125237	0.0190634	0.948387
TNF_A	PRKAB1	15	0.000918938	0.0139251	0.948389
MIP_1A	ASPHD2	4	0.00318044	0.0435222	0.948396
IL_16	ZNF655	3	-0.00449336	0.0553158	0.9484
MIG	NPIPL3	8	-0.00195035	0.0289092	0.948404
SCGF_B	SYNGR1	10	0.00181852	0.0272366	0.948405
GROA_CXCL1	SUSD3	10	-0.00183309	0.0274606	0.948416
IL_1B	CD209	4	0.00923555	0.126434	0.948417
MIF	NCF2	3	0.0211767	0.260793	0.948419
IL_5	TBK1	3	0.00334449	0.0411885	0.94842
IL_16	FBXO38	3	0.00439568	0.0541391	0.948425
MIP_1A	CAPRIN2	7	-0.00249923	0.0367572	0.948427
IP_10	TMEM41B	9	-0.00214466	0.0319926	0.948427
IL_9	AACS	5	-0.00525754	0.0748591	0.948428
HGF	PPFIA1	13	0.00181819	0.0274793	0.948433
SCF	SORBS3	3	-0.0456219	0.562089	0.948442
IL_1B	AL161915.1	4	-0.00328321	0.0449693	0.948443
SCF	RP11-660L16.2	10	-0.00148624	0.0222766	0.948444
IL_1B	RP11-231E4.4	10	0.00102186	0.0153164	0.948444
IL_2	ARCN1	4	0.00379368	0.0519638	0.948446
IL_9	SULT1A2	6	-0.00222287	0.0323064	0.948447
MIP_1A	TOMM34	19	0.000569634	0.00868138	0.948449
IL_1RA	MYLK4	5	-0.00226438	0.0322545	0.948449
GROA_CXCL1	GBAP1	14	-0.0019959	0.030232	0.94845
MIF	DNAJB12	6	0.00199911	0.0290582	0.948453
MIF	DNAJB5	6	0.00144248	0.0209688	0.948457
IFN_G	ZNF575	3	-0.00645754	0.0796018	0.948468
PDGF_BB	CHST2	3	-0.0135426	0.166952	0.948472
PDGF_BB	ICA1	3	-0.00658538	0.0811865	0.948474
IL_1B	RP11-34F20.5	4	0.00861324	0.118052	0.948477
TNF_A	APEX1	3	-0.0111667	0.13768	0.948479
IL_1B	VAV2	5	0.00536725	0.0764977	0.94848
IL_17	WEE1	3	0.00600473	0.0740453	0.948486
PDGF_BB	KLRK1	4	0.00453608	0.0621854	0.948489
MIG	TMEM45A	5	0.00327283	0.0466571	0.948491
MIF	ANKRD35	3	0.00540557	0.0666661	0.948493
G_CSF	CDH26	3	-0.046555	0.574173	0.948494
SDF_1A	GOLGA8K	3	0.00834359	0.102907	0.948496
M_CSF	WDR7	3	0.023037	0.284152	0.9485
TNF_A	AC103965.1	8	-0.00225103	0.0334296	0.948502
G_CSF	ADCY4	3	-0.0193247	0.238426	0.948514
IL_16	LINC00422	5	0.00355234	0.050665	0.948515
MIG	PLA2G16	16	0.00166472	0.0253265	0.948522
IL_10	FAM160A2	8	0.000977609	0.0145242	0.948523
TNF_A	COPS6	3	0.0018176	0.0224305	0.948526
SDF_1A	ULK4	10	-0.00257834	0.0387095	0.948529
VEGF	AC002467.7	16	-0.000973061	0.0148059	0.948529
MIG	COL9A2	3	0.00904575	0.11164	0.94853
TRAIL	CEBPB	3	-0.023005	0.283932	0.948532
IL_2RA	CLDN15	3	0.00331279	0.0408906	0.948536
MIG	KIAA0391	10	-0.00173902	0.0261126	0.948537
MIP_1B	WBSCR22	4	-0.00381124	0.0522995	0.948539
IL_2	CYP2U1	3	-0.0031888	0.0393626	0.948539
IL_6	DDX11L10	9	-0.0019251	0.0287813	0.948542
GROA_CXCL1	FASTKD1	5	0.00379454	0.0541525	0.948546
MIG	ABHD12	3	0.00688339	0.0850063	0.948562
MIF	CDR2	3	-0.00332498	0.0410629	0.948563
IL_1RA	MGC10955	3	0.00282038	0.0348316	0.948564
TRAIL	PEX2	3	0.00406175	0.0501631	0.948565
HGF	WDR25	16	0.00116741	0.0177756	0.948565
SDF_1A	C20orf111	11	-0.00141393	0.0213167	0.948566
SDF_1A	PSMB1	4	-0.0038339	0.0526401	0.948568
MCP_1_MCAF	FRG1B	3	-0.020619	0.254682	0.948571
IL_1B	TSGA10	14	-0.00280641	0.0426154	0.948578
HGF	CDK19	3	0.0158583	0.19592	0.948582
PDGF_BB	LRRC56	6	-0.0013077	0.0190569	0.948585
MCP_3	SLC39A11	11	0.00169656	0.0255882	0.948586
SCF	LSS	7	-0.00134269	0.0198096	0.948588
MIP_1B	TRAV38-1	5	-0.00401671	0.0573735	0.948591
IL_2RA	SPAG1	4	0.00860161	0.11816	0.948593
GROA_CXCL1	GS1-465N13.1	3	-0.0237217	0.29317	0.9486
FGF_BASIC	IK	3	-0.0144421	0.178488	0.948601
IL_16	RP11-893F2.9	5	-0.00237785	0.0339712	0.948601
IFN_G	TNFSF13B	3	-0.0109862	0.135793	0.948607
bNGF	LYRM5	3	-0.00388191	0.0479828	0.948608
HGF	IVNS1ABP	5	0.00399803	0.0571261	0.948609
MIP_1A	PSMB1	4	-0.00265524	0.0364889	0.948613
IL_5	RP11-326C3.12	6	0.0016478	0.0240267	0.948614
IL_9	ZNF702P	12	-0.0015801	0.0239109	0.948614
IL_7	AC010982.1	15	0.00184282	0.0280487	0.948616
IL_8	TP73-AS1	3	-0.00424313	0.0524642	0.948624
TNF_A	SAMD3	13	-0.00158834	0.024095	0.948624
MIP_1B	RP11-497H16.2	3	0.00458179	0.0566521	0.948625
GROA_CXCL1	NME6	5	-0.0126303	0.180533	0.948627
TNF_A	FFAR3	3	-0.00325836	0.0402923	0.948629
EOTAXIN	TMBIM6	3	0.00932101	0.115262	0.94863
GROA_CXCL1	ZMIZ2	13	-0.00101177	0.0153501	0.94863
IL_16	RP11-809O17.1	10	-0.00280329	0.0421715	0.948632
PDGF_BB	EDAR	3	0.0126047	0.155891	0.948637
IL_9	UBE4A	3	-0.00356434	0.0440829	0.948638
MIP_1B	ZNF319	5	-0.00291627	0.041696	0.948642
M_CSF	TTLL12	13	-0.00186872	0.0283618	0.948649
GROA_CXCL1	DTHD1	4	0.00254129	0.0349515	0.948655
IL_16	NUDT14	3	-0.00457873	0.0566534	0.94866
PDGF_BB	YPEL5	3	0.00536805	0.0664218	0.948662
MCP_1_MCAF	DDX60	3	-0.00907103	0.112245	0.948663
IL_16	ABHD11	9	-0.00222889	0.0334086	0.948673
IL_6	C9orf89	11	-0.00188897	0.0285401	0.948676
MIF	BAIAP2	12	0.00320164	0.0485084	0.948677
IFN_G	LRRC20	3	0.00988108	0.122305	0.948679
SDF_1A	PHPT1	4	0.00252841	0.0347961	0.948687
IL_17	B3GNT5	5	-0.00274854	0.0393331	0.948688
CTACK	METTL21B	22	0.00115366	0.0177031	0.948688
IL_9	AC013264.2	10	-0.00284085	0.0427836	0.948689
MIP_1B	ALOX5	6	0.00494152	0.0721682	0.948696
MIP_1B	AP003774.1	11	-0.00184742	0.0279236	0.948697
M_CSF	FAM185A	4	0.00660579	0.090935	0.948701
MIG	SLC27A1	5	-0.00702514	0.100564	0.948703
IL_6	DDOST	4	-0.0037683	0.0518782	0.948705
GROA_CXCL1	FAN1	22	-0.00122137	0.0187498	0.948709
IL_6	CTSS	8	0.00212391	0.0316725	0.948714
HGF	NUB1	3	0.00495866	0.0614206	0.948715
TNF_B	RNF13	3	0.00424151	0.0525514	0.948728
MIP_1A	AC004166.6	3	0.00532752	0.0660077	0.948729
IL_6	FMN1	10	0.00320409	0.0482961	0.948733
TNF_A	CCDC157	3	0.0198504	0.245971	0.948734
G_CSF	TTC19	14	-0.0012709	0.0193576	0.948735
MIP_1B	SNW1	5	-0.00298153	0.0427091	0.948738
IL_7	KAT2B	7	-0.00549944	0.0813781	0.94874
IL_16	RP11-552M11.8	3	0.00467792	0.0579733	0.948742
SCF	PHKG1	5	-0.00491095	0.0703545	0.948743
IL_1RA	C1orf112	6	0.00154366	0.0225667	0.948747
IL_16	SAMD9L	5	0.00155766	0.02232	0.948754
TNF_B	LY6G5C	7	0.00576781	0.085375	0.948755
IL_1B	SLC6A6	5	0.00337655	0.0483856	0.948757
IL_9	KLHL6	4	-0.0146327	0.201652	0.948757
G_CSF	TMEM19	3	0.0293704	0.364127	0.948761
HGF	TMOD2	14	-0.0013186	0.0200991	0.948773
IL_2	TRMT6	3	0.00854976	0.106026	0.948775
IL_1B	B3GNT5	4	-0.00353664	0.0487575	0.948777
VEGF	GDE1	8	0.00198655	0.0296617	0.948779
IL_17	SFSWAP	3	-0.0404895	0.502156	0.948779
SDF_1A	CASP8	5	0.0041502	0.0595074	0.948787
IL_2RA	FCGR2C	9	-0.00267141	0.0401317	0.948789
HGF	PNPLA8	4	-0.00405652	0.0559473	0.948798
MCP_1_MCAF	AC012309.5	5	-0.00654677	0.0938948	0.9488
IL_7	MTSS1	13	-0.00203359	0.0309564	0.948802
IL_1RA	ST6GAL1	8	0.0036823	0.0550126	0.948808
IL_4	RP11-439E19.3	3	0.00837517	0.103936	0.948812
bNGF	RPL9P33	3	-0.00888369	0.110259	0.948817
FGF_BASIC	GS1-124K5.11	3	-0.00817835	0.101509	0.948819
SDF_1A	NID1	3	0.0218818	0.271607	0.948822
VEGF	OR52B3P	3	-0.00342355	0.0424994	0.948827
IL_2	PTPLB	3	0.00424086	0.0526473	0.948829
IP_10	NAA38	8	-0.00269605	0.0402953	0.948829
SDF_1A	SPRED2	4	0.00313621	0.0432824	0.948831
IL_10	ING5	10	0.00174004	0.0262789	0.948832
bNGF	ARRDC4	12	-0.0011437	0.0173818	0.948835
M_CSF	ZNF330	3	-0.00297487	0.036935	0.948835
RANTES	MUC4	3	0.00659492	0.0818814	0.948836
MCP_1_MCAF	ZNF516	8	0.00208841	0.0312177	0.948836
HGF	PLAU	4	0.00259134	0.0357667	0.948836
IL_9	GCC2	15	-0.00364957	0.055791	0.948839
MIP_1B	ENO3	4	-0.00891988	0.12313	0.948842
MIG	AP003068.23	13	-0.00199941	0.0304616	0.948845
IP_10	COLQ	6	-0.00270517	0.0396227	0.948845
IL_1RA	CLEC1B	9	-0.00174398	0.0262287	0.948846
IL_9	ALKBH3	3	-0.00810527	0.100656	0.948847
TRAIL	RNA5SP39	3	0.014031	0.174246	0.948847
G_CSF	SNRNP27	13	-0.00179791	0.0273939	0.948849
RANTES	TRMT6	3	-0.00807362	0.10027	0.948851
RANTES	RFC5	4	0.00482711	0.0666516	0.948856
IL_17	RNF122	3	0.00800813	0.0994736	0.948859
SDF_1A	HCG27	11	0.00312176	0.0473411	0.948866
IL_9	RNF144A	3	-0.0853395	1.06019	0.948866
IL_1RA	HOOK2	3	0.00587144	0.0729444	0.948867
FGF_BASIC	C6orf48	5	0.00329046	0.0472582	0.948872
EOTAXIN	SARDH	4	0.0096355	0.133098	0.948877
IL_2	RDH13	8	0.00185037	0.0276827	0.948879
EOTAXIN	CD27	5	0.00889303	0.127742	0.948879
HGF	TNNT3	8	-0.00216113	0.0323357	0.948885
MCP_3	RP11-274B18.2	3	0.00344433	0.0428147	0.948896
SCF	RP11-1018N14.5	7	-0.00122264	0.0181474	0.948896
VEGF	GLIS3	3	0.0282968	0.351759	0.948898
M_CSF	SCRN2	8	0.00213335	0.0319295	0.9489
bNGF	FCGR3A	3	-0.0105192	0.130785	0.948906
MIP_1A	OR13A1	3	-0.00342338	0.0425669	0.948911
IL_9	DENND3	5	-0.00222386	0.0319651	0.948913
IL_8	BTBD2	6	-0.00494815	0.0725725	0.948913
IL_2	COPG2	8	0.00328056	0.0491127	0.948914
IL_2	TECPR1	14	-0.00225322	0.0344459	0.948922
IL_17	NDRG1	6	-0.00286533	0.0420354	0.948926
IFN_G	CAMK2N1	3	-0.00298269	0.0370984	0.948926
TNF_B	KIAA0226L	3	-0.00812761	0.101104	0.948933
IP_10	TRAV35	4	-0.00169475	0.0234366	0.948934
MIP_1A	RPL12	7	-0.00173394	0.0257559	0.948934
FGF_BASIC	KIR3DX1	3	0.0106062	0.131953	0.948939
IL_4	RP11-23P13.6	7	0.00182044	0.027044	0.948941
IL_16	ACCS	16	-0.000649537	0.00996413	0.948946
TNF_A	SH3BP1	7	-0.00180745	0.0268544	0.948947
IL_18	N4BP2	13	-0.00184016	0.0280934	0.94895
HGF	SMARCD2	3	0.00211163	0.0262779	0.948952
IL_9	RNF10	8	-0.00289991	0.0434509	0.948957
IL_2RA	ARF4	6	-0.0023046	0.0338312	0.948959
MCP_1_MCAF	CCT3	7	-0.00165948	0.024662	0.94896
MIG	MGAT5	4	-0.00799235	0.110581	0.94896
IL_2	FIG4	4	-0.00571597	0.0790861	0.94896
TRAIL	DGKQ	19	0.00100542	0.0154768	0.948961
SCF	FLYWCH1	8	0.0023397	0.0350608	0.948963
G_CSF	BAZ2B	18	0.00159629	0.0245516	0.948965
SCGF_B	ABHD14B	5	0.00462458	0.0665461	0.948969
IL_8	BAIAP3	8	0.00141863	0.0212616	0.94897
EOTAXIN	CTB-55O6.12	6	0.0023729	0.0348439	0.948974
IL_1RA	EFR3B	3	-0.0110832	0.137989	0.948977
IL_10	MSH2	5	-0.00913125	0.131419	0.948978
MIP_1A	GBA2	16	-0.00145259	0.0222983	0.948981
FGF_BASIC	NCR3	6	-0.00195963	0.0287816	0.948985
IL_10	TRIM74	4	0.0061447	0.0850603	0.948986
MCP_1_MCAF	AFAP1	15	-0.000743497	0.0113992	0.948988
MIF	RP11-704M14.1	4	-0.00593845	0.0822278	0.949
PDGF_BB	MFSD1	6	-0.00338097	0.0496763	0.949004
CTACK	PADI2	12	0.00277277	0.0422805	0.949005
MIP_1B	BTN2A2	8	0.00649283	0.0973805	0.949007
G_CSF	PLA2G7	7	-0.00216732	0.0322416	0.949011
IL_9	AASDH	8	0.00159223	0.0238842	0.949015
IL_8	RNF32	4	0.00394454	0.0546523	0.949031
IL_2RA	TNFSF13	7	0.00213203	0.0317294	0.949031
IL_2RA	SIRPG	6	0.0020237	0.0297523	0.949035
MIF	TBRG4	4	-0.00652772	0.0904524	0.949036
SCF	CD1E	6	0.00245134	0.0360425	0.94904
SDF_1A	CTD-3088G3.8	4	-0.0274862	0.380914	0.949042
MIP_1B	SCN9A	8	-0.00343702	0.0515875	0.949045
IL_6	PASK	6	-0.00331693	0.0487743	0.949045
MCP_3	FMO4	3	-0.00587851	0.0732956	0.94905
IL_10	SLC46A2	10	0.00200229	0.0303694	0.949051
SDF_1A	PLEKHM1	3	0.0105862	0.131998	0.949052
IL_4	TREM1	8	0.00159029	0.023873	0.949053
MIF	SETD4	4	-0.00357498	0.0495545	0.949054
MIP_1A	ANKRD10	9	0.00245635	0.0370976	0.949059
IFN_G	AQP9	3	-0.0406946	0.507504	0.949061
IL_16	RPL9P33	3	0.0148506	0.185207	0.949062
SCGF_B	EDARADD	3	-0.0302178	0.376875	0.949065
MIG	EOMES	4	0.010778	0.14944	0.949068
GROA_CXCL1	RP11-62H7.2	14	-0.00277137	0.0424953	0.949076
IL_2	TM9SF2	3	0.00989103	0.12339	0.949077
EOTAXIN	ZNF318	8	0.00181704	0.0272906	0.949078
MCP_1_MCAF	EOGT	3	0.00481524	0.0600743	0.949081
SDF_1A	PADI6	7	0.00128714	0.0191753	0.949084
TNF_A	DECR1	3	0.00237005	0.0295739	0.94909
IL_5	AP006621.1	13	-0.00182652	0.0279626	0.949091
bNGF	IL18R1	8	0.0029422	0.0442074	0.949099
G_CSF	ATP8B4	10	0.00211691	0.032139	0.9491
M_CSF	FUOM	6	0.00267777	0.0394212	0.949104
SCGF_B	KIAA1033	4	0.00237411	0.0329426	0.949106
GROA_CXCL1	ATP5D	3	-0.00372518	0.0464983	0.949106
MIP_1A	NIN	6	0.00366203	0.0539143	0.949106
TRAIL	PRIM1	3	0.00570365	0.0711968	0.949108
IL_7	C9orf66	3	0.0164812	0.20574	0.949111
PDGF_BB	AC007395.4	4	-0.00520552	0.0722388	0.949112
MCP_1_MCAF	RP11-496H1.1	5	-0.00361857	0.0522205	0.949116
IL_2RA	SLC29A3	6	-0.00512141	0.0754198	0.94912
IL_18	CHAF1A	3	-0.0198606	0.24797	0.94912
IP_10	RAB2A	3	-0.0659977	0.824058	0.949123
FGF_BASIC	MGLL	3	0.0115421	0.144121	0.949124
IL_6	RPTOR	7	-0.00388283	0.0578931	0.949126
M_CSF	SLC9A3R1	4	0.00696174	0.0966394	0.949127
bNGF	KIR3DL2	8	-0.00248312	0.0373345	0.949133
RANTES	SNORD12B	4	-0.00241886	0.0335818	0.949134
bNGF	C3orf18	3	0.0173655	0.216888	0.949137
HGF	CENPBD1	4	0.00237536	0.0329805	0.949138
bNGF	HLA-F	19	-0.00263066	0.0406356	0.949138
RANTES	APTX	3	-0.0071658	0.0895017	0.949139
IL_2	AC009299.3	7	-0.00213468	0.0318379	0.949142
M_CSF	ERVK13-1	5	0.00324062	0.0467981	0.94915
FGF_BASIC	CALHM2	6	0.00261745	0.0385703	0.949152
IL_2RA	CENPK	29	-0.000774331	0.0120302	0.949153
RANTES	CTC-444N24.11	3	-0.00507559	0.0634134	0.949154
MIP_1A	IL15RA	7	0.00167879	0.0250445	0.949154
FGF_BASIC	NID1	3	0.00745661	0.0931644	0.949155
TRAIL	PLD2	5	-0.00108468	0.015666	0.949157
IL_18	ZNF76	3	-0.00978648	0.122294	0.949163
TNF_A	IMMP2L	13	-0.00175905	0.0269698	0.949167
IL_9	EXOSC9	5	0.00825576	0.119264	0.949168
IL_17	ALG6	3	-0.00523273	0.0653984	0.94917
MCP_1_MCAF	SPECC1	3	-0.00578472	0.0723011	0.949173
IL_16	CRYGS	3	0.0122825	0.15354	0.949181
IFN_G	COLEC12	8	0.0022591	0.0340013	0.949185
TRAIL	KIAA0368	4	0.00251268	0.0349239	0.949191
SCF	RRN3P2	4	0.00275269	0.0382599	0.949191
IL_1B	RP11-704M14.1	4	0.00985671	0.13701	0.949195
IL_1B	RAPGEF3	4	0.00216429	0.0300853	0.949197
M_CSF	MAFB	3	0.00655691	0.0819941	0.949199
RANTES	LINC00467	3	-0.0340539	0.425854	0.9492
SDF_1A	AC093159.1	3	0.00746911	0.093404	0.9492
MIF	TBC1D2B	5	-0.00315381	0.0455896	0.949201
RANTES	SLC25A23	3	-0.00409368	0.0511969	0.949204
IFN_G	RP11-56F10.3	9	-0.00210022	0.0318142	0.949212
MCP_3	RP3-462E2.3	3	0.00478438	0.0598441	0.949212
CTACK	SLC39A1	6	-0.00447023	0.0659536	0.949215
IL_16	CD177	7	0.0042255	0.0631138	0.949216
IFN_G	KIR3DX1	3	0.0105312	0.131744	0.949219
IL_7	TMEM51	13	0.00124462	0.0191035	0.949222
IL_17	MMP24	3	0.0227453	0.284573	0.949224
IL_18	ADRB1	3	-0.0132686	0.166039	0.949234
M_CSF	KCNK17	21	0.00092237	0.0142972	0.949235
SDF_1A	FAM179A	4	0.00443563	0.0617073	0.949238
IL_18	PLEKHA1	7	-0.00170918	0.0255411	0.94924
IP_10	ZDHHC14	7	-0.00235517	0.0351963	0.949242
TNF_B	PLXDC2	4	-0.0202043	0.281123	0.949246
MIF	LPAR5	6	-0.00198902	0.0293688	0.949254
EOTAXIN	AC010878.3	3	0.0136101	0.170382	0.949255
IL_7	MROH6	6	-0.00164141	0.0242379	0.949258
IL_16	FARP2	7	0.00197	0.0294492	0.949258
GROA_CXCL1	MGST2	10	-0.00195491	0.0297733	0.94926
IL_1RA	C11orf73	3	0.00918882	0.115048	0.949261
IL_16	SH3BP5-AS1	4	-0.00229387	0.0319266	0.949261
IL_6	PRNP	4	0.00390275	0.0543215	0.949263
IL_1B	RNF130	4	-0.00286199	0.0398355	0.949263
MIF	DNAJA4	4	-0.00346174	0.0481838	0.949264
IL_18	TMC6	7	-0.00421502	0.0630259	0.949271
IL_9	CYP2D8P1	3	0.0147282	0.184469	0.949279
GROA_CXCL1	RGS10	3	0.0052399	0.0656292	0.949279
IL_2	OXTR	3	-0.0570607	0.714685	0.94928
FGF_BASIC	C21orf58	4	-0.00458685	0.0638696	0.949284
IL_6	OSBPL2	4	0.00507576	0.0706797	0.949286
IL_1B	ARSG	6	-0.0066653	0.0984792	0.949287
IL_8	FHAD1	3	0.00795265	0.099621	0.949287
SCF	ERMAP	14	0.000739693	0.0113898	0.949288
IL_10	RP11-169K16.9	5	-0.00713413	0.103308	0.94929
IL_4	METTL18	7	0.00212636	0.0318073	0.949291
IP_10	NRD1	4	-0.00333072	0.0463875	0.949294
MIF	DPF2	4	0.00292479	0.0407418	0.949303
HGF	TMEM9	20	0.00141524	0.0219535	0.94931
IL_4	GPATCH2L	3	-0.0195383	0.244869	0.949311
IL_17	NINJ1	11	0.00134004	0.0205003	0.949311
IL_1B	TCP11L2	7	0.00205729	0.0307869	0.949312
IL_10	NMRAL1	12	0.00218444	0.0335138	0.949315
TNF_A	RP11-468E2.5	3	0.00506129	0.063444	0.949321
SCF	SUZ12P	5	0.00320674	0.0464648	0.949321
GROA_CXCL1	CTC-459F4.3	4	-0.00200631	0.0279577	0.949322
IL_13	SFMBT2	4	-0.00270693	0.037722	0.949323
SDF_1A	ZDHHC20	3	0.00499777	0.0626594	0.94933
PDGF_BB	PKD2	7	0.00125964	0.0188577	0.949332
SCF	HLA-DQA1	12	-0.00102542	0.0157382	0.949335
VEGF	IFI27L2	4	-0.00161621	0.0225293	0.949339
VEGF	ATRAID	9	-0.00178472	0.0271028	0.949339
MIP_1A	C5orf30	4	-0.00401679	0.055996	0.949342
TRAIL	DDX11	29	0.000659161	0.0102792	0.949343
MIF	DPYD	5	0.00239015	0.034651	0.949347
RANTES	POMT1	3	0.0313507	0.3932	0.949348
VEGF	HSPB1	3	0.0270293	0.339012	0.94935
MIF	VPS53	12	0.000885623	0.0135975	0.949353
MIF	SCNM1	3	-0.00837817	0.105092	0.949354
IL_1RA	Y_RNA	16	0.00186504	0.0288417	0.949355
FGF_BASIC	GLTSCR1	4	-0.00291034	0.0405836	0.949357
PDGF_BB	SNRNP40	3	-0.0132588	0.166336	0.949362
VEGF	DUSP6	3	0.0118942	0.149222	0.949363
IL_7	SPAG1	4	-0.00850105	0.118567	0.949367
MIG	MRPL2	3	0.0105815	0.132772	0.94937
IL_1RA	LYZ	26	-0.000669016	0.0104268	0.949372
IL_8	EFTUD1	3	0.0118317	0.148472	0.949375
HGF	LRRC3	3	0.00644616	0.0808994	0.94938
G_CSF	RAB8A	5	-0.00175784	0.0255017	0.949382
MIP_1A	PHACTR1	3	-0.00300096	0.0376638	0.949383
SCGF_B	ITGB3BP	7	-0.00132924	0.0199202	0.949384
IL_1RA	NELL2	5	-0.00267381	0.0387929	0.949386
G_CSF	SLC35A5	3	-0.00412278	0.0517476	0.949387
TNF_A	MICAL1	9	0.00119725	0.0181989	0.949387
bNGF	C11orf80	7	0.00151797	0.0227503	0.949388
IL_6	FAM81A	3	-0.00690796	0.0867112	0.94939
TNF_B	FANCD2	3	-0.00637782	0.0800603	0.949392
MCP_1_MCAF	MCC	4	0.00249851	0.0348694	0.949398
MIG	AC010982.1	15	0.00180812	0.0279494	0.949403
MIF	C8orf46	9	-0.00277104	0.0421352	0.949403
IL_16	NOP56	5	0.00303614	0.0440662	0.949405
SCGF_B	FPGT	3	0.0055671	0.069908	0.94941
IL_8	PLD3	3	0.0204361	0.256659	0.949417
PDGF_BB	TAMM41	8	0.00251345	0.0380061	0.949421
IL_7	KIAA0391	10	0.00171504	0.0262052	0.949424
MIP_1B	ZNF212	6	0.00316178	0.0468505	0.949433
IL_2RA	PTGR2	4	0.00344474	0.0481101	0.949435
IL_7	LAMC1	14	-0.00108798	0.0168019	0.949436
bNGF	PLEKHF2	4	0.00672096	0.0938698	0.949437
IL_2	CDHR3	3	-0.025128	0.31582	0.949454
FGF_BASIC	GUF1	4	0.00455284	0.0636142	0.949457
G_CSF	2009-09-01	3	-0.00697151	0.0876389	0.949465
MIP_1B	ATP5D	3	-0.00582701	0.0732621	0.949472
IL_1B	OAF	3	0.00405508	0.0509846	0.949473
IL_8	RP11-57H14.2	3	-0.0178802	0.224839	0.949479
IL_13	CROCCP2	17	-0.00138053	0.0214289	0.949484
MCP_1_MCAF	KLHL21	3	0.0067228	0.0845498	0.949487
G_CSF	AC116614.1	5	-0.0045146	0.0656354	0.94949
IL_8	RP5-894A10.6	3	-0.0356242	0.448077	0.949492
SCGF_B	MAP4K5	3	-0.0298372	0.375296	0.949493
RANTES	CTB-25B13.12	3	0.0147229	0.185192	0.949494
IL_18	METTL25	4	-0.00661137	0.092446	0.949495
SDF_1A	SLC25A13	6	0.00404366	0.0599924	0.949496
MCP_1_MCAF	PSMA2	4	-0.00174102	0.024345	0.949496
IL_1RA	COL11A2	3	0.00340059	0.0427878	0.94951
SCGF_B	AC005154.7	3	0.0142139	0.178849	0.949511
IL_1B	UNC93B1	3	0.0136139	0.171308	0.949514
IL_2	DENND6B	3	0.0073382	0.0923393	0.949514
SDF_1A	C10orf68	3	0.00967226	0.121712	0.949515
IFN_G	CAPN11	4	0.00306106	0.0428251	0.949522
MIG	MCM4	3	-0.0126741	0.15952	0.949525
TNF_A	POMT2	6	0.00379656	0.0563609	0.949526
IL_1RA	STAG3L4	16	0.00221827	0.034424	0.949531
IP_10	RP11-75L1.2	3	0.00636109	0.0800779	0.949535
TNF_A	AC007278.3	12	0.00273479	0.042141	0.949536
SCGF_B	TNFSF4	5	-0.00164299	0.0239085	0.949537
IL_17	CENPQ	10	0.00207874	0.0318347	0.949539
RANTES	GLCE	5	0.00593349	0.0863499	0.949541
IL_2RA	MYO5B	3	-0.00624668	0.0786523	0.949545
TRAIL	ORM2	8	0.00198298	0.0300589	0.949545
EOTAXIN	RP3-460G2.2	9	0.00134664	0.0205357	0.949549
FGF_BASIC	KPNA3	5	-0.007165	0.104301	0.949555
FGF_BASIC	MARCH6	3	0.00291774	0.0367468	0.949557
SDF_1A	ZNF143	5	0.00119629	0.0174162	0.94956
SDF_1A	NEK1	4	0.00285117	0.0399194	0.94956
SDF_1A	DSE	16	-0.00160279	0.0248886	0.949563
IL_13	EFHD2	5	-0.00136855	0.0199273	0.949568
IL_16	PIGQ	5	0.0020235	0.0294647	0.949569
bNGF	RP11-398F12.1	4	0.00384722	0.053878	0.949572
IL_2	GMEB2	3	-0.0150013	0.189016	0.94958
IL_17	RP1-151B14.9	3	0.00364368	0.0459107	0.949581
MIP_1A	C15orf61	3	-0.00945188	0.119096	0.949581
VEGF	COMMD10	4	-0.00198892	0.0278628	0.949589
TRAIL	SBF1	5	0.00600204	0.0874384	0.949593
IP_10	CNGA1	3	-0.00568099	0.0716211	0.949609
IL_18	RP11-293M10.5	4	0.00390055	0.0546686	0.949613
IL_18	RBAK	3	-0.0206276	0.260088	0.949615
SCF	RP11-473M20.11	3	-0.00407011	0.0513231	0.949619
IL_2	AC007952.5	3	0.00365504	0.0460924	0.949623
IL_17	ARPC5	11	0.002121	0.032667	0.949651
IL_16	BTBD10	3	-0.00322736	0.0407221	0.949651
G_CSF	CSMD1	4	0.00655144	0.0918969	0.949653
HGF	RASA3	4	0.00711592	0.0998192	0.949656
IP_10	TNFRSF10D	4	0.0259446	0.363966	0.949659
GROA_CXCL1	CNR1	4	0.0230514	0.323391	0.949661
IL_8	TCP11L1	5	0.00341975	0.0498872	0.949661
IL_2	PRKD1	4	-0.00298673	0.0419099	0.949672
G_CSF	RP11-300J18.3	4	0.0303539	0.425941	0.949673
SCF	RPN1	7	0.000938766	0.0141502	0.949676
bNGF	RP11-438B23.2	4	0.00836537	0.117395	0.949677
HGF	AC011893.3	7	-0.0020786	0.0313318	0.949677
HGF	ORM2	8	0.00195932	0.0297841	0.949687
MIF	PNPLA8	3	-0.00409145	0.0516625	0.949687
SCGF_B	SGSM1	5	0.00291421	0.0425347	0.949688
SDF_1A	FAM135A	3	-0.0112182	0.14166	0.949691
SDF_1A	PTPRN2	10	0.00149126	0.0229083	0.949694
IL_4	MARK4	3	-0.0142654	0.180154	0.949695
MCP_3	ABCA7	5	0.00227611	0.0332301	0.949701
FGF_BASIC	NAIP	3	0.146852	1.8548	0.949701
IP_10	CBX6	12	-0.00195321	0.0301983	0.949704
IL_16	RP1-122P22.2	3	0.00298944	0.0377602	0.949704
G_CSF	SLC25A34	9	-0.00144094	0.0220417	0.949704
IL_2	CRTAM	4	-0.00299926	0.0421154	0.949707
FGF_BASIC	TUBGCP5	4	-0.0191299	0.268622	0.949707
MCP_3	MYBPC3	11	0.00184185	0.0284007	0.949709
SDF_1A	ZNF503	11	-0.00115046	0.0177398	0.94971
MIF	PTGES	5	-0.00200864	0.0293313	0.949712
SCGF_B	ALKBH5	4	0.00287629	0.040398	0.949719
EOTAXIN	MLTK	7	0.00434623	0.0655676	0.949719
TNF_B	RRM1	5	-0.00219734	0.0320923	0.94972
GROA_CXCL1	PKIB	4	0.00366446	0.0514722	0.949723
bNGF	STX2	15	-0.000925998	0.0144075	0.949732
TNF_A	CCL4L2	4	0.0088442	0.124269	0.949739
IL_9	MAN2A2	6	-0.00399033	0.0594984	0.949747
MIF	FAM22E	3	-0.00614077	0.07764	0.949753
MCP_3	FGD3	4	0.00152559	0.0214435	0.949757
IL_18	CTD-3162L10.1	3	-0.0145656	0.184176	0.949757
IL_16	RP11-536K7.3	4	-0.00545194	0.0766366	0.94976
MCP_3	ATRIP	3	-0.00807707	0.102141	0.949762
IL_1RA	ARG1	7	-0.00157998	0.0238566	0.949763
MIP_1B	GOLGA6L9	3	-0.0246182	0.311336	0.949765
IL_2RA	PANK2	3	-0.00326173	0.0412511	0.949767
VEGF	DKFZP761J1410	5	-0.00263071	0.0384576	0.949767
G_CSF	TRBV5-1	4	-0.00473521	0.0665742	0.949769
MIF	RNF130	4	-0.00368243	0.051781	0.949777
SCGF_B	AC092580.4	3	-0.0249207	0.31524	0.949778
FGF_BASIC	KIAA0513	11	-0.0012686	0.0195883	0.949778
IL_1B	OBSCN	4	-0.00524022	0.0736898	0.94978
IL_8	AC003075.4	4	0.00835821	0.117543	0.949783
bNGF	SARS	4	0.00609042	0.0856593	0.949788
IFN_G	PREX1	3	-0.00582741	0.0737303	0.949788
MCP_1_MCAF	CLEC12B	14	-0.0010009	0.0155675	0.949794
IL_1B	PDE3B	4	-0.0231299	0.325356	0.949795
IL_2	ZFP36L1	3	0.00745492	0.0943349	0.949795
IL_6	NPL	3	0.00520059	0.0658159	0.9498
TNF_B	FCGR3B	5	0.0252662	0.369663	0.949808
EOTAXIN	PRICKLE1	4	-0.03379	0.475447	0.949809
MIG	IGKV1-9	5	0.00449764	0.0658165	0.949818
VEGF	FTO	4	0.00368651	0.0518848	0.949822
MIG	LYPD2	6	0.00212029	0.0316626	0.949823
VEGF	PLIN3	3	0.0104096	0.131814	0.949829
G_CSF	CTC-444N24.8	4	-0.00267637	0.0376768	0.949834
SDF_1A	TST	5	0.00463474	0.0678487	0.949837
IL_10	RP11-115C21.2	3	0.00800813	0.101425	0.949839
IL_16	LIG1	4	0.00299068	0.0421063	0.94984
RANTES	ADARB1	7	-0.00471583	0.071316	0.94984
IL_18	LIMK1	9	-0.00216637	0.0332312	0.949845
GROA_CXCL1	ZNF815P	13	0.000831213	0.0129178	0.949849
IL_6	B3GALT6	3	-0.00232179	0.0294129	0.949851
GROA_CXCL1	PRSS30P	9	0.00104089	0.0159693	0.949852
IL_9	NAP1L4	3	0.0119346	0.151202	0.949855
SCGF_B	CWF19L1	12	0.00161669	0.0250716	0.949857
HGF	WDR5B	7	-0.00264128	0.039958	0.949859
IL_17	AC079325.5	4	0.00222078	0.031279	0.949859
MIG	CERS5	18	0.00138699	0.0217169	0.949867
TNF_A	C17orf97	14	0.000704402	0.0109718	0.949867
IL_5	CTSF	16	0.00194041	0.030318	0.949874
SCF	AC093818.1	3	-0.0232229	0.294331	0.949874
TNF_A	ZNF707	4	-0.00323626	0.0455968	0.949876
IL_10	PSMA2	4	0.00201099	0.0283337	0.949876
MIG	LRRC28	8	0.00180379	0.0275253	0.949879
TNF_B	CBLB	5	-0.0123422	0.180874	0.949891
SCF	CLCF1	3	0.0132243	0.167663	0.949891
CTACK	ZBTB40	3	0.0144872	0.183697	0.949897
MCP_3	VNN2	10	0.000975787	0.015051	0.949898
SCF	PELI2	5	0.00419772	0.0615314	0.949902
IL_2	PVRL2	8	0.0016437	0.0250952	0.949905
IL_18	PSD4	16	-0.00164496	0.025721	0.949911
IL_9	ARL5A	5	-0.00713163	0.104562	0.949914
MIP_1A	ZNF154	12	0.00128291	0.0199182	0.949914
EOTAXIN	CDRT4	5	0.00467944	0.0686093	0.949915
TNF_A	AK4	3	0.0157036	0.199207	0.949919
IL_1RA	DPF2	4	-0.00316339	0.0446091	0.949919
IL_1RA	FAM221A	3	0.00535194	0.0678949	0.949921
FGF_BASIC	FPR3	8	-0.00318371	0.048624	0.949922
PDGF_BB	XAF1	3	0.015549	0.197261	0.949922
SCF	RIF1	4	0.0130216	0.183646	0.949925
IL_2	RNF167	10	0.00202979	0.0313276	0.949929
MIF	AC022498.1	3	0.00216531	0.027474	0.94993
TRAIL	LEPROTL1	3	-0.0020935	0.0265638	0.949931
TNF_A	ZSCAN18	5	-0.0025121	0.0368527	0.949943
MCP_1_MCAF	LYPD2	8	0.00199699	0.030512	0.949943
IL_4	RALGAPA2	3	0.0104967	0.133221	0.949943
IL_10	SDK2	7	-0.000980582	0.0148625	0.949953
SCF	EMR2	25	-0.000774871	0.0122116	0.949954
IL_7	ELMO1	12	-0.00186806	0.029028	0.949957
SCGF_B	NFKBIE	4	0.00166392	0.0234823	0.949958
IL_7	FAM136A	3	-0.00480464	0.0610003	0.94996
GROA_CXCL1	SLC7A9	9	-0.00142426	0.021899	0.949962
M_CSF	CLOCK	4	-0.00643277	0.0907909	0.949962
VEGF	TRBV7-3	10	-0.00160682	0.0248165	0.949963
IL_18	SOX4	6	-0.010353	0.155044	0.949966
MIF	TIAM2	10	-0.00120845	0.0186659	0.949969
TRAIL	DCAF4	20	-0.00112448	0.0176735	0.94997
IFN_G	ALPK2	5	-0.0018574	0.0272658	0.949975
RANTES	MBTPS1	10	-0.00203606	0.0314538	0.949976
bNGF	FPR2	15	-0.00138121	0.0215963	0.949978
IL_8	NUAK1	5	-0.00321341	0.047175	0.949979
MIG	DHRS7	4	-0.00321195	0.0453492	0.94998
VEGF	GNA12	7	0.00203586	0.0308745	0.949981
IP_10	C22orf34	6	-0.0044566	0.0667624	0.949981
bNGF	RP11-327F22.6	5	-0.00427456	0.0627701	0.949992
IL_13	RNF187	4	-0.00473981	0.0669448	0.949998
MIG	ZNF117	5	-0.00400753	0.0588599	0.950001
IL_6	FN1	5	0.00504027	0.0740353	0.950006
IL_6	MATK	3	0.0171176	0.217528	0.950006
SCF	LRWD1	13	0.00110965	0.0172998	0.950008
VEGF	NDRG2	3	-0.00260397	0.0330924	0.950009
TNF_A	VWF	10	0.00147016	0.0227267	0.950009
SCGF_B	CDRT15	4	0.00680866	0.0961946	0.950013
IL_17	RAB33B	3	0.00254699	0.032373	0.950016
IL_7	TMEM42	4	0.00746225	0.105437	0.950017
CTACK	ORAI1	4	-0.00377167	0.0532918	0.950018
IL_17	SRGAP3	5	-0.00829401	0.121866	0.950021
IL_8	P2RY14	5	-0.00160752	0.023626	0.950035
IL_17	FAM49A	4	-0.0173471	0.245207	0.950038
GROA_CXCL1	UNC93B1	3	-0.00947205	0.120447	0.950038
SCF	WDR6	29	0.00118356	0.0187147	0.950039
TRAIL	ZMIZ2	13	-0.000960454	0.0149841	0.950042
SCGF_B	SPON2	5	-0.00459052	0.0674783	0.950042
IL_6	IMMT	15	0.0013824	0.021645	0.950048
SCGF_B	KIR3DL1	3	0.0123116	0.156587	0.950049
MIP_1A	ZCCHC24	6	0.00430443	0.0645719	0.95005
TRAIL	AATK	9	0.00281407	0.0433531	0.95006
SCF	ROGDI	18	-0.000899137	0.0141331	0.950061
bNGF	TMTC2	3	0.0152248	0.193711	0.950067
MIP_1B	RMND5A	4	0.00727528	0.102902	0.950069
TRAIL	CLCN7	8	0.000948837	0.0145353	0.950073
RANTES	CTD-2547E10.2	4	0.00647909	0.0916581	0.950079
VEGF	FAM86B1	4	0.00350949	0.049649	0.95008
G_CSF	NARS2	6	-0.00340364	0.0510894	0.95008
MIP_1B	HSD17B14	4	0.00261003	0.0369281	0.950085
MCP_1_MCAF	ZMAT4	4	-0.00322029	0.0455649	0.950088
EOTAXIN	LGALS2	16	-0.00175701	0.0275733	0.950093
HGF	NINJ1	15	-0.00113115	0.0177274	0.950094
IL_2	LIMS2	6	-0.00370132	0.0555752	0.950096
MIP_1B	DHFR	12	0.00170216	0.0265244	0.950097
VEGF	PRRT3	6	-0.00209939	0.0315235	0.950098
MIP_1A	CTD-2228K2.7	7	-0.000798991	0.0121459	0.9501
PDGF_BB	ENTPD1	11	0.000871231	0.0135395	0.9501
IL_5	RPH3AL	4	0.00248357	0.0351515	0.950103
IL_9	CABIN1	3	0.0185698	0.236456	0.950106
MIG	TRBV4-1	5	-0.00739336	0.10882	0.950107
IL_13	ZDHHC5	5	-0.00343032	0.0504896	0.950107
VEGF	MAP2K5	11	-0.00157974	0.0245542	0.950108
TRAIL	PALM	5	0.00273649	0.0402784	0.950109
IL_8	GTPBP4	9	-0.0023035	0.0355224	0.950109
IL_18	ZFAND1	3	-0.0129994	0.16554	0.95011
IL_2	MFN2	10	-0.00198173	0.0306979	0.950112
IL_2	FUT10	14	-0.00273521	0.0428139	0.950113
PDGF_BB	SLC16A5	3	0.0293677	0.374019	0.950115
IL_2	AP006621.6	8	-0.00328199	0.0503219	0.950118
IL_17	RP11-326C3.2	3	0.00518883	0.0660926	0.950122
MIG	DEGS1	10	0.00135163	0.0209431	0.950125
IP_10	C5orf22	3	0.0521581	0.664422	0.950127
IL_8	CHMP7	5	0.00452134	0.0665841	0.950134
IL_2RA	PLEKHO2	9	0.00235183	0.0362915	0.950142
G_CSF	RP11-153A23.6	7	0.00226889	0.0345245	0.950149
IL_16	TMEM205	5	0.00539573	0.0794869	0.950151
IL_2RA	MYO1G	8	0.0018056	0.0277052	0.950154
TNF_B	WDR25	8	-0.00158624	0.0243394	0.950154
IL_1RA	TBCD	13	-0.00131116	0.020503	0.950158
IL_4	RP11-288H12.3	3	0.00857384	0.109293	0.95016
G_CSF	DBNDD1	7	-0.00185076	0.0281702	0.950163
SCF	CTD-2561J22.5	4	-0.00250651	0.0355197	0.950164
IL_2RA	KLHL7-AS1	10	-0.0048374	0.0750132	0.950165
IL_4	DMWD	3	-0.00304523	0.0388246	0.950168
IL_16	FOXRED1	21	-0.000767969	0.0121294	0.950177
MIP_1B	AP001816.1	25	-0.00116436	0.0184327	0.950178
IL_2RA	CLCN1	6	0.00250001	0.0376009	0.95018
PDGF_BB	NAALADL1	5	0.00339611	0.0500639	0.950185
IL_1B	USB1	3	-0.00456162	0.058178	0.950186
MIG	TAS2R20	3	0.00850916	0.108527	0.950187
EOTAXIN	ACOT2	5	-0.00336463	0.0496036	0.950188
MIP_1B	WDR61	9	0.00187985	0.0290366	0.950191
SCGF_B	TRBV11-2	4	0.00436608	0.0619123	0.950196
VEGF	RNMT	4	-0.00208786	0.0296101	0.950202
IL_16	YME1L1	3	0.0121817	0.155416	0.950202
IL_5	SULT1A1	5	-0.00290965	0.0429093	0.950204
IL_7	VPS53	12	-0.00103411	0.0161492	0.950205
IL_16	AL357673.1	3	0.00493849	0.0630093	0.950205
TNF_B	STX8	7	0.00171864	0.0261816	0.950206
IL_2RA	PAPD5	3	0.00752025	0.0959523	0.950207
G_CSF	RP11-399D2.1	5	0.00452061	0.0666775	0.950212
IL_2	RALGDS	6	-0.00343753	0.0517368	0.950214
IL_10	ANKMY2	3	-0.01581	0.201813	0.950229
IL_7	FOXK1	4	0.00252425	0.0358194	0.950231
HGF	C15orf26	5	-0.00320985	0.0473658	0.950235
TNF_B	OR7E14P	6	0.00155081	0.0233507	0.950235
IL_8	RIC3	7	0.00333227	0.0507948	0.950236
SCF	HIVEP3	4	0.0030553	0.0433616	0.950238
HGF	RGS12	9	-0.00298985	0.0462267	0.950239
CTACK	IFFO1	4	0.0027049	0.0383926	0.950243
IL_1RA	RGMB	13	0.00210293	0.0329421	0.950245
MIG	MUSTN1	3	-0.00676484	0.0863931	0.950252
HGF	DRAXIN	4	-0.00488393	0.0693406	0.950257
MCP_3	GS1-124K5.12	8	-0.0023675	0.0364056	0.950262
IL_1B	TSHZ3	8	-0.00561055	0.0862758	0.950262
IL_2RA	TDP2	5	-0.016656	0.24593	0.950265
TNF_A	CACNG6	3	0.0504527	0.644557	0.95027
TRAIL	ENDOG	6	-0.00302434	0.0455729	0.950274
IL_16	RP4-659J6.2	6	0.00211364	0.0318527	0.950278
IL_1B	PIK3IP1	12	-0.00200934	0.0314263	0.950279
TRAIL	PNMAL1	7	0.00186466	0.0284506	0.950284
GROA_CXCL1	GAS7	9	-0.00297023	0.0459676	0.950287
IL_7	NT5DC1	3	0.00644887	0.0824156	0.950287
IL_1RA	ACTN4	5	0.00311435	0.0460057	0.950288
IL_10	LARP4B	3	-0.0116123	0.148412	0.95029
MCP_1_MCAF	ME3	14	0.00110366	0.0173395	0.950297
RANTES	PLSCR3	3	0.00932585	0.11921	0.950298
SCF	RAB8A	5	0.00132221	0.0195362	0.950299
IL_8	ZNF304	5	-0.00570885	0.0843526	0.9503
SDF_1A	DDX5	4	-0.00234888	0.033381	0.950305
MIF	S100PBP	5	0.00463964	0.0685621	0.950306
IL_8	MYPOP	3	-0.0071373	0.0912558	0.95031
IL_2RA	SPINT2	8	0.00307886	0.0473907	0.95031
TRAIL	DDRGK1	7	0.00221633	0.0338378	0.950315
IP_10	SELL	13	0.00138369	0.021707	0.950318
CTACK	CDA	15	0.000966875	0.015222	0.95032
IL_2	ASCC2	9	-0.00159192	0.0246536	0.95032
IL_2RA	NSA2	4	-0.00194705	0.0276834	0.950329
MIP_1A	CCDC77	11	0.00159622	0.0249216	0.950331
IL_1B	KIAA1875	7	0.00146036	0.0223035	0.950332
MIP_1A	SMN2	8	-0.00192754	0.0296823	0.950332
IL_8	EIF2AK1	5	0.0197974	0.292716	0.950333
IL_6	PLSCR3	3	-0.0047004	0.0601321	0.950338
IL_7	RP11-420K14.3	7	-0.00216928	0.0331412	0.950348
IL_2	THBS3	13	-0.00194496	0.030531	0.950349
MCP_3	TSTD1	3	-0.00826191	0.10572	0.95035
SCF	RP4-717I23.3	5	-0.00303213	0.0448523	0.950355
IL_1RA	RP11-333A23.4	3	-0.00954572	0.122167	0.950357
SCF	GLS	4	0.00341315	0.0485569	0.950357
MIG	SESN2	3	0.0342838	0.43878	0.950359
SDF_1A	Metazoa_SRP	10	0.0024873	0.0387238	0.950362
G_CSF	FAM89B	5	0.0017903	0.0264862	0.950362
SCF	ZDHHC5	5	-0.0026923	0.0398307	0.950362
HGF	CTD-2201I18.1	4	0.00922209	0.13123	0.95037
IL_2RA	RIMS3	8	0.00177804	0.0274028	0.950373
IL_8	PIEZO1	9	-0.00231722	0.0359273	0.950377
IL_8	CCDC144A	4	0.0113323	0.161287	0.950379
RANTES	C4orf3	8	0.00277833	0.0428241	0.950379
MIP_1A	RP11-291B21.2	4	0.00576539	0.0820628	0.950383
IL_16	GRAMD3	5	-0.00585122	0.0866025	0.950384
GROA_CXCL1	MFSD1	6	-0.00331413	0.0500674	0.9504
MCP_1_MCAF	AP000351.10	7	-0.00150304	0.0229887	0.950404
IP_10	NMI	3	-0.0056318	0.0721481	0.950407
TNF_A	MUC1	5	0.00243503	0.0360571	0.950407
TNF_A	MARCH2	4	-0.00488033	0.0695007	0.950408
IL_16	RPH3A	17	0.00111989	0.0177089	0.950411
M_CSF	C6orf163	4	-0.00352762	0.0502407	0.950412
IL_8	RP11-697E2.7	3	0.00269556	0.0345366	0.950413
MCP_3	CCNT2	3	0.0044319	0.0567862	0.950415
IL_18	GOLGA6L9	3	-0.0117711	0.150835	0.950419
IL_10	MLH1	4	-0.0131533	0.187363	0.95042
M_CSF	RAD9A	3	-0.0154766	0.198353	0.950428
IL_10	HSD17B13	9	0.00161733	0.0251015	0.950428
SDF_1A	PQLC3	6	-0.00159349	0.0240868	0.950428
bNGF	DOPEY2	6	0.00382823	0.0578762	0.950436
MCP_3	SLC25A29	10	0.00131334	0.0204805	0.950443
IL_16	PFKFB4	4	-0.00401197	0.0571765	0.950445
TRAIL	MZF1	3	-0.00293019	0.0375671	0.950445
M_CSF	PIM1	3	-0.00593029	0.0760403	0.950451
RANTES	GAS1	3	0.00368758	0.0472863	0.950454
EOTAXIN	C17orf99	6	-0.00516315	0.0780863	0.950454
IL_17	CLN3	4	0.00434785	0.0619757	0.950455
IL_9	METTL22	8	-0.00178343	0.0275344	0.95046
VEGF	ACSL3	3	-0.00256886	0.0329483	0.950465
IP_10	INPPL1	4	0.00655077	0.0933974	0.950465
M_CSF	PARP16	11	0.00222675	0.0348616	0.950467
IL_2RA	DNAJC27	3	0.0153029	0.196286	0.950468
IFN_G	ARHGEF3	5	-0.00609552	0.0903983	0.950482
M_CSF	GNB1L	6	-0.00155078	0.0234672	0.950483
IL_9	RP11-750H9.5	4	-0.0164694	0.234897	0.950483
MCP_3	RP11-196G11.2	6	-0.00374834	0.0567241	0.950485
IL_1RA	DCTD	8	0.000916227	0.0141539	0.950489
VEGF	CTA-331P3.1	7	0.00194789	0.0298469	0.950494
IL_7	OR7D2	10	-0.000986519	0.0154001	0.950495
IL_10	RNGTT	11	0.00173235	0.0271377	0.950496
TNF_A	FAM86B3P	3	0.00764255	0.0980969	0.950502
MIP_1B	LOXHD1	6	0.00343324	0.051979	0.950507
PDGF_BB	SLC47A1	5	0.00225995	0.0335332	0.950508
CTACK	QSER1	3	0.0136739	0.175564	0.950516
MIG	RFC4	5	-0.00342036	0.0507613	0.950518
MIF	IDH3B	3	-0.0118236	0.15182	0.95052
IL_17	TRAV26-2	5	-0.00191418	0.0284135	0.950527
M_CSF	NDUFA7	6	0.00240377	0.0364087	0.950528
MCP_1_MCAF	C12orf73	3	0.00952417	0.122316	0.950529
bNGF	RAB27A	3	-0.0179629	0.230742	0.95054
HGF	MCM7	3	0.00207567	0.0266647	0.950543
IL_2	MYO5B	3	0.0106256	0.136506	0.950545
IL_1B	NPEPPS	3	0.00892063	0.114606	0.950547
bNGF	NUP88	10	0.00160926	0.025149	0.950549
TNF_A	BCL10	5	-0.00423231	0.062859	0.950555
MIG	CATSPERB	3	-0.00408761	0.0525251	0.950557
IL_2RA	FDFT1	14	-0.00154748	0.0244405	0.950557
RANTES	PTGER4	8	-0.00301762	0.0466828	0.95056
MCP_3	AS3MT	8	-0.00311706	0.0482255	0.950564
MCP_1_MCAF	C18orf54	3	0.00301284	0.0387215	0.950566
IL_8	BECN1	6	0.00141179	0.0214029	0.950573
IL_18	RBM26-AS1	4	0.00260933	0.0372847	0.950574
HGF	ZNF680	5	-0.00369848	0.0549534	0.950576
SCF	RP4-724E16.2	4	-0.0176673	0.252456	0.950576
VEGF	PKD2L1	3	-0.00218333	0.0280712	0.950584
IL_8	FCER2	4	0.00264071	0.0377438	0.950588
TRAIL	MAP4K1	3	-0.0251546	0.323476	0.950594
IP_10	TGIF1	5	0.0018881	0.0280667	0.950598
bNGF	RP5-997D24.5	6	0.00214094	0.032476	0.950602
TRAIL	ACTN1-AS1	4	-0.00459733	0.0657284	0.950602
SDF_1A	NPHP4	6	0.00179656	0.0272535	0.950604
SCF	ASAP1	9	-0.00142718	0.02223	0.950605
G_CSF	ADARB2	12	-0.00126855	0.0199717	0.950606
IL_17	POLR1D	10	-0.00224143	0.0350703	0.950608
IL_18	TTLL3	8	-0.00169988	0.0263238	0.950609
IL_2	ZNF776	3	-0.00999667	0.128623	0.950621
IL_16	CPNE3	7	-0.0020935	0.0321628	0.950624
TRAIL	IMMT	15	0.00133941	0.0212172	0.950625
VEGF	SETD3	3	-0.00225283	0.0289886	0.950625
IL_1B	AC013264.2	10	-0.00237855	0.0372293	0.950626
IL_1B	REV1	3	0.00372528	0.0479416	0.950631
MIP_1A	ZXDC	3	-0.00429129	0.0552275	0.950632
G_CSF	ZDHHC13	3	-0.0342455	0.440732	0.950633
MIF	PDE4D	3	-0.0272177	0.350288	0.950633
M_CSF	TTC16	3	0.00513297	0.0660671	0.950638
MCP_3	CHCHD10	3	0.0342554	0.44092	0.95064
IL_16	BBIP1	4	0.00613405	0.087768	0.950641
IL_7	TJP3	3	0.055843	0.718848	0.950644
SCGF_B	TNRC6A	6	-0.00438005	0.0664981	0.950644
IL_1RA	CTSW	20	0.000803841	0.0128072	0.950646
IL_8	NLRP9P	6	-0.00657411	0.0998124	0.950646
TNF_A	LINC00511	3	0.00367396	0.0473019	0.950653
M_CSF	NCEH1	5	-0.00216237	0.0321795	0.950653
IL_9	AC093627.10	5	0.00202875	0.0301912	0.950653
IL_18	SLU7	3	0.0329328	0.424018	0.950654
RANTES	RFPL3S	4	0.003566	0.0510513	0.950668
IL_9	RP11-356N1.2	3	0.00320471	0.0412734	0.950668
IL_6	PACS1	3	0.00643016	0.0828271	0.950676
IL_1RA	GOLGA6L5	6	-0.00212768	0.0323243	0.950677
IL_2	DDX43	3	0.011073	0.142656	0.950684
IL_1B	RCN2	3	-0.0116307	0.149864	0.950692
RANTES	SDHDP6	7	0.00124503	0.0191557	0.950696
TNF_A	CANT1	4	-0.00257767	0.0369274	0.950701
VEGF	AP3M1	7	-0.00194492	0.029929	0.950705
SCF	RP11-166B2.1	6	-0.00161502	0.0245532	0.950712
MCP_3	SLC35B2	3	-0.00983052	0.126722	0.950713
IL_8	LRRC8D	8	-0.00215075	0.0333795	0.950718
IL_16	CCDC91	3	-0.00338597	0.0436537	0.95072
MCP_3	RNASEH2B	8	-0.00188717	0.029293	0.950725
MCP_1_MCAF	ALAD	5	-0.00341962	0.0509649	0.950726
MIG	IGLC7	5	0.00398309	0.0593662	0.950728
EOTAXIN	BECN1	4	0.00171385	0.0245662	0.950729
EOTAXIN	RP11-704M14.1	4	0.00542057	0.0776998	0.95073
IFN_G	DDX52	4	-0.00262603	0.0376438	0.950732
bNGF	TBRG4	4	0.00551506	0.0790611	0.950734
IL_16	KLHL36	8	0.00134221	0.0208406	0.950741
MIP_1A	MGST2	10	-0.00189372	0.0297132	0.950746
MIF	CCDC104	3	-0.00653291	0.0842802	0.950751
EOTAXIN	GLTP	4	0.00837464	0.120097	0.950752
GROA_CXCL1	PTPRB	3	0.00673798	0.0869272	0.950752
MIP_1A	RP13-25N22.1	5	-0.00343263	0.051188	0.950753
IL_8	RSRC1	5	-0.00829637	0.123722	0.950756
FGF_BASIC	TIGD7	5	-0.0032423	0.0483524	0.950756
IL_1B	PLGLB2	3	0.00477885	0.0616627	0.950761
IL_7	LYRM5	3	-0.00351329	0.0453402	0.950768
MCP_1_MCAF	EHD4	14	0.000964661	0.0153012	0.950769
IL_10	XRN2	12	-0.00111027	0.0175377	0.950769
M_CSF	SPTSSA	5	0.0105026	0.156688	0.950776
EOTAXIN	RBMS2	16	-0.00158298	0.0251902	0.950781
IL_2	RPL13	7	-0.00115428	0.0177911	0.950784
IL_17	2009-09-01	3	0.00861803	0.111256	0.950785
IL_9	SNHG7	7	0.00148017	0.0228169	0.95079
MIP_1A	KIAA0226L	7	0.00259031	0.0399309	0.950791
TRAIL	MRS2	6	-0.00216596	0.0329848	0.950795
G_CSF	CXCL16	5	0.00271859	0.0405816	0.950804
PDGF_BB	DPP4	3	0.0337191	0.435484	0.950805
IL_6	C10orf76	4	-0.00544253	0.0781344	0.950805
SCF	GUSB	7	-0.00301369	0.0464737	0.950808
bNGF	DBNL	5	0.00494781	0.0738706	0.950812
IL_6	UBA52	4	-0.00574992	0.0825601	0.950813
IL_1RA	ZNF500	9	0.00179909	0.0281443	0.950818
RANTES	ZNRD1-AS1	6	-0.00312966	0.0476836	0.950819
IL_8	ZMYM5	3	0.005371	0.0693857	0.950819
IL_16	RP11-5N23.3	6	-0.00138201	0.0210573	0.950821
IP_10	CROCC	8	-0.00341354	0.0530884	0.950821
IL_8	MFSD9	12	-0.00203918	0.0322495	0.950828
EOTAXIN	RPAP3	7	0.00112369	0.0173388	0.950838
FGF_BASIC	ZNF516	6	-0.00249233	0.0379944	0.950846
SCF	SCARNA24	3	-0.00431769	0.0558103	0.950847
FGF_BASIC	KCTD12	4	0.00304695	0.0437901	0.950858
TRAIL	MS4A6A	11	-0.00316605	0.0499675	0.950863
IL_18	NOL12	4	-0.00444809	0.0639349	0.950865
MIP_1B	ZNF204P	8	0.0040902	0.0636704	0.950866
bNGF	FAM109B	4	-0.00363907	0.0523115	0.950869
IL_8	PHOSPHO2	10	0.0017836	0.028056	0.95087
MIP_1A	FNIP2	4	0.00376489	0.0541214	0.95087
bNGF	POLR1E	11	-0.000993944	0.0156911	0.950877
IL_2RA	RNGTT	10	0.00184729	0.0290638	0.95088
FGF_BASIC	RNF220	3	0.00362122	0.0468401	0.95088
GROA_CXCL1	ERGIC2	3	0.010447	0.135152	0.950888
IP_10	KIAA0930	6	-0.00354683	0.0541161	0.950888
GROA_CXCL1	AC007390.5	3	-0.00456683	0.0590818	0.950889
PDGF_BB	SDHC	5	-0.00233062	0.034853	0.950892
IL_1B	TMEM119	8	0.00305097	0.0475203	0.950894
IL_9	TTLL12	11	-0.00328326	0.051851	0.950895
IP_10	CYFIP2	4	0.00856328	0.123167	0.950897
G_CSF	OSGIN1	5	-0.00343664	0.0513985	0.950898
IL_1RA	CHMP7	5	0.00435061	0.0650766	0.950904
SCF	ADAMTSL4	4	-0.00158564	0.0228102	0.950905
EOTAXIN	RP11-422J8.1	17	0.000967028	0.0154465	0.950908
IL_7	AC128709.1	9	0.00396015	0.0620665	0.950909
IL_2	HKR1	4	-0.00295193	0.0424696	0.95091
SDF_1A	PGLYRP1	5	-0.00188821	0.0282489	0.950913
MCP_3	NME8	5	0.00279348	0.0418007	0.950923
M_CSF	MYLIP	3	0.00745827	0.0965587	0.950924
MCP_1_MCAF	AK3	9	0.0021145	0.0331505	0.950925
IL_2RA	LHPP	16	0.00113878	0.0181752	0.950926
IL_8	C1GALT1	13	-0.00147486	0.0234266	0.95093
MIP_1B	EI24	3	-0.0141745	0.183535	0.950931
MIF	CABIN1	3	0.0101832	0.131866	0.950935
VEGF	NMRK1	20	0.000757515	0.0121408	0.950936
SDF_1A	ENGASE	7	-0.00218736	0.0338208	0.950939
IL_2RA	NAPB	11	0.00271373	0.0429001	0.950944
HGF	SLC37A3	3	0.00403027	0.052201	0.950946
IL_10	ARG1	5	0.00182549	0.02733	0.950948
G_CSF	METTL25	4	-0.00313265	0.0451068	0.950951
MIP_1A	RGMB	14	0.00231158	0.0368039	0.950953
M_CSF	SERPINF2	6	-0.00250009	0.0381968	0.950954
IL_1RA	ZNF117	5	-0.0062384	0.0934263	0.950963
M_CSF	RHOBTB1	3	-0.00444686	0.0576184	0.950964
IL_1B	RABGEF1	4	0.00307978	0.0443651	0.950972
HGF	RP11-109N23.6	4	0.00774134	0.111527	0.950977
G_CSF	PDGFD	6	0.0024029	0.0367322	0.950981
FGF_BASIC	TSEN2	8	0.00164568	0.0256835	0.950991
IL_1B	AC103965.1	8	-0.0021459	0.0334922	0.950995
IL_7	ZYX	13	0.00107035	0.0170253	0.950999
IL_18	LIMCH1	3	-0.0175053	0.226984	0.951
GROA_CXCL1	ZNF486	11	0.00242938	0.038451	0.951003
GROA_CXCL1	KCNMB1	9	-0.00162782	0.0255627	0.951006
IL_2RA	EFHD2	5	0.00101062	0.0151505	0.951013
VEGF	SLC2A8	9	0.00140521	0.0220734	0.95102
VEGF	ANKIB1	4	-0.00694445	0.100145	0.951025
IL_1RA	LIPC	6	-0.00257572	0.0394107	0.951027
PDGF_BB	RP11-534L20.5	5	0.00139888	0.0209775	0.951028
MIP_1B	PDE5A	3	0.017	0.220583	0.951033
MIP_1A	SGK1	7	0.00177293	0.0274697	0.95104
SDF_1A	HIF1A	3	-0.00710755	0.0922376	0.951041
IL_18	SYTL2	15	0.00168007	0.0268409	0.951042
TRAIL	HDHD2	3	0.00287871	0.0373614	0.951045
GROA_CXCL1	OSBP2	3	-0.0229106	0.297351	0.951046
TRAIL	GALNS	5	-0.00207933	0.0311981	0.951054
IFN_G	ARID1A	6	-0.000961829	0.0147287	0.951066
GROA_CXCL1	GPM6A	6	-0.00314323	0.0481357	0.951069
HGF	RCN3	3	0.00544712	0.0707349	0.951072
IL_7	DDX11	26	-0.000926808	0.0149478	0.951074
SCF	GALNT10	6	-0.00200622	0.0307291	0.951078
VEGF	LHPP	18	0.000942932	0.0151302	0.951079
MCP_1_MCAF	SLAIN2	3	-0.00929563	0.120739	0.951084
IL_9	IGLV7-46	3	-0.00640945	0.0832519	0.951084
GROA_CXCL1	PON2	12	-0.000827079	0.013149	0.951085
IL_9	RP11-466A19.1	3	-0.0105293	0.136769	0.951086
MIG	PPWD1	4	-0.00472414	0.0682144	0.951088
MCP_1_MCAF	PIGCP1	7	-0.003593	0.0557292	0.951092
TNF_B	SERINC5	4	0.00331171	0.0478305	0.9511
MIP_1B	RP11-73O6.3	3	0.00877999	0.114081	0.9511
IL_8	SEC31B	12	-0.00120582	0.0191772	0.951103
IL_18	COMMD4	5	0.0029263	0.0439539	0.951107
VEGF	NPIP	16	0.00137109	0.0219654	0.95111
TRAIL	LA16c-390E6.4	3	0.00430716	0.0559816	0.951116
TNF_A	RP11-73M18.9	10	0.00470352	0.0743609	0.951117
GROA_CXCL1	LRRC37A15P	5	0.00240802	0.0361771	0.951118
M_CSF	GPR55	5	0.00450507	0.0676828	0.951118
GROA_CXCL1	NOM1	3	-0.00675166	0.087775	0.951127
IL_18	C21orf49	5	-0.00848715	0.127555	0.951136
GROA_CXCL1	ERCC8	3	0.00269002	0.0349803	0.951139
IL_4	AUTS2	13	0.00200963	0.0320614	0.951145
G_CSF	PPT2	3	0.0800953	1.0418	0.951152
IL_1B	ANPEP	11	0.00102688	0.0163026	0.951153
IL_1B	AC062017.1	4	-0.00496957	0.0718715	0.951165
EOTAXIN	GPR42	3	-0.00964049	0.125432	0.951167
IL_6	LGALS8	5	0.00175015	0.0263204	0.951168
MIP_1B	MTSS1	14	-0.00196627	0.0314452	0.95117
SDF_1A	DEFA8P	3	0.00669206	0.0870789	0.951171
IL_8	PPP2CB	4	-0.00177336	0.0256525	0.951176
IL_9	SYT1	3	0.0240526	0.31302	0.951178
IL_6	MYLK4	5	0.00214982	0.0323396	0.951181
IFN_G	MYO16	6	0.00235887	0.0362098	0.951185
IL_1B	RP11-564C4.6	14	-0.001357	0.0217102	0.95119
MIP_1B	CACNB4	3	0.0412919	0.537512	0.95119
MCP_3	KCTD21	4	-0.00607112	0.0878521	0.951193
IL_16	FAM13A-AS1	3	-0.00827688	0.107749	0.951193
IP_10	EFTUD1	3	0.0117292	0.152713	0.9512
MIP_1A	RPS6KA5	6	0.00173481	0.0266394	0.951202
SCF	ACAD8	7	-0.00280713	0.0436392	0.951203
TNF_B	TRBV11-1	4	-0.0021978	0.0318107	0.951204
GROA_CXCL1	ATP1B1	15	0.00108794	0.0174406	0.951209
TRAIL	VPS36	5	0.00336698	0.0506804	0.951211
IL_1B	RP1-90J20.11	6	-0.00198644	0.0305092	0.951211
RANTES	ARVCF	3	-0.00991748	0.129174	0.951218
IL_16	OR13A1	3	0.00235977	0.030738	0.951222
TRAIL	HPD	6	0.00273832	0.0420704	0.951226
IP_10	DPYD	5	-0.00229539	0.034566	0.951232
MCP_1_MCAF	LMBR1	6	0.00203584	0.0312833	0.951235
VEGF	AP3S1	3	0.00819678	0.106805	0.951238
IL_6	TRPV2	4	0.0141799	0.205429	0.95125
IL_16	RP11-256L6.3	5	-0.00136699	0.0205937	0.951252
IL_1RA	AC018755.16	8	0.00145908	0.0228957	0.951257
MIP_1A	USP14	4	0.00825057	0.119557	0.951261
HGF	LRRC58	3	0.0162795	0.212227	0.951262
SCF	AC016683.6	18	0.000923938	0.0148823	0.951266
IL_2	PNMAL2	4	0.00191247	0.0277177	0.951269
MIP_1B	CLSTN1	3	0.00319907	0.0417122	0.951271
TNF_A	ILF3-AS1	5	0.00186845	0.0281619	0.951276
IL_2	ARHGEF19	14	-0.00189239	0.0303295	0.951276
M_CSF	TCP1	9	-0.00254865	0.0402455	0.951276
IL_6	AC012065.7	3	0.0148612	0.193804	0.951278
SDF_1A	RP11-300J18.3	4	0.0262701	0.380828	0.951281
IL_17	RP11-1094M14.8	3	-0.0218954	0.285567	0.951284
IL_2	GTPBP3	4	-0.00336111	0.0487291	0.951285
IL_18	SFXN3	3	0.0055852	0.0728467	0.951285
IL_9	GLYATL2	3	-0.00537365	0.070101	0.951295
IL_5	ANKRD9	5	-0.00363768	0.054856	0.9513
PDGF_BB	B4GALT1	5	0.00230802	0.0348056	0.951301
RANTES	ORAI1	4	0.00409974	0.0594595	0.951303
VEGF	RP11-1149O23.3	17	-0.00195933	0.0315519	0.951304
MCP_1_MCAF	ANGPTL6	3	-0.0366322	0.477993	0.951306
MCP_1_MCAF	CSNK1E	9	0.00243106	0.0384147	0.951309
MIP_1A	HPCAL1	7	-0.00145586	0.0226818	0.951309
MIP_1A	CYTH2	3	0.00623691	0.0813887	0.95131
PDGF_BB	ZNF561	3	0.0035545	0.0463847	0.95131
MIP_1B	KIF27	3	-0.00211554	0.027607	0.951311
IL_9	C22orf29	4	-0.00298706	0.043331	0.951313
MIP_1B	LRRC8B	18	0.0019462	0.0313806	0.951316
IL_6	TRABD	9	0.000686017	0.0108441	0.951326
MIG	GIPC1	4	-0.00330624	0.0479772	0.951329
IL_10	ZNF415	9	-0.00162815	0.0257389	0.951331
MCP_1_MCAF	MAP3K6	12	-0.000905806	0.0144737	0.951332
M_CSF	HAUS4	19	-0.000976783	0.0157695	0.951332
IFN_G	ALDH1A1	7	0.00170289	0.0265432	0.951333
G_CSF	PEPD	4	-0.00424609	0.061628	0.951339
TNF_A	NBPF1	7	0.00363159	0.056615	0.95134
IL_1B	TM9SF2	3	0.0070308	0.09181	0.951343
IL_6	C6orf62	8	-0.00127783	0.020087	0.951343
IL_10	TMEM176B	19	-0.00118193	0.0190872	0.951347
TRAIL	YIF1B	5	-0.00365928	0.0552361	0.951348
TNF_A	PLGLB2	3	0.00471263	0.0615472	0.951349
IL_18	CDKAL1	6	-0.00302876	0.0466511	0.95135
IL_4	SGSM2	3	-0.014753	0.19268	0.951351
IL_8	LRP8	3	-0.0100607	0.131399	0.951352
IL_9	TWSG1	3	-0.011651	0.152178	0.951354
bNGF	FOXN2	5	0.00140986	0.021285	0.951356
IL_4	ASL	4	-0.0099608	0.144634	0.95136
SCGF_B	ATG12	4	-0.00233016	0.033839	0.951366
GROA_CXCL1	FHIT	10	-0.00266714	0.042388	0.951372
TRAIL	OSBPL8	6	-0.0021149	0.032591	0.951374
TNF_A	NUAK2	5	-0.00260791	0.0393884	0.951376
IL_2RA	MCCC1	3	0.00654323	0.0855043	0.951377
TNF_B	FAM192A	3	-0.00471603	0.0616274	0.951378
TNF_A	TBRG4	4	0.00622978	0.0904985	0.951381
RANTES	CREG1	3	-0.00581128	0.0759465	0.951382
SCF	CARD16	12	-0.000962683	0.0153984	0.951382
IL_18	HLA-DOB	9	0.00204718	0.0323974	0.951382
TNF_B	SLC40A1	7	-0.00248794	0.0388302	0.951395
IL_7	CLEC9A	6	0.00437479	0.0674468	0.951395
CTACK	HPCAL4	18	-0.00109132	0.0176268	0.951399
VEGF	TBRG4	4	0.00504744	0.0733561	0.951403
VEGF	TEAD2	5	-0.0018094	0.0273447	0.951405
IL_18	HLA-F	15	-0.00357698	0.0575769	0.951408
VEGF	COPS7A	4	-0.00222978	0.0324108	0.95141
IL_17	ICA1	3	-0.00728016	0.0952055	0.951414
FGF_BASIC	GSTO2	4	-0.0058376	0.0848675	0.951419
G_CSF	PER3	5	-0.00219925	0.0332483	0.951423
MIG	B4GALT4	15	-0.00138284	0.0222657	0.951423
IFN_G	RAPGEFL1	3	-0.00228994	0.0299524	0.951423
IL_1B	TRAV1-1	6	-0.003232	0.0498584	0.951425
IL_10	MED28	3	0.00475814	0.0622387	0.951425
MIF	TRBV7-3	8	0.00189028	0.0297657	0.951427
IL_17	TRBV5-5	3	-0.00364579	0.0476994	0.951436
G_CSF	IP6K2	6	-0.00805545	0.124301	0.951438
IL_4	TGFBRAP1	4	-0.00534773	0.0777785	0.95144
IL_6	SLC6A6	5	-0.00203591	0.0307917	0.951443
MCP_3	NF1	3	0.025096	0.328419	0.951447
MIP_1B	TMEM30A	4	-0.00453411	0.0659615	0.951452
IL_2RA	RP11-834C11.4	5	0.00311684	0.0471496	0.951453
EOTAXIN	LGSN	7	0.00180637	0.0282266	0.951454
IL_1B	CCDC28A	5	0.00605379	0.0915809	0.951454
SDF_1A	IL17RA	4	-0.00497642	0.072402	0.951456
TRAIL	GOLGA8K	3	-0.0043511	0.0569568	0.951461
MCP_3	ACOT1	4	-0.00228115	0.033194	0.951464
IL_2	FAM108C1	11	-0.0036025	0.0575626	0.951466
SCGF_B	NSMF	3	0.00988975	0.129479	0.951468
IL_6	CTC-205M6.5	3	-0.00476412	0.0623821	0.951476
SCF	TAP2	8	0.00279662	0.044085	0.951479
IL_1RA	RP5-1051J4.4	8	-0.00159165	0.0250912	0.951481
TNF_A	NLRC4	3	0.00470108	0.0615662	0.951483
TNF_A	CDS2	3	-0.002507	0.0328348	0.951487
EOTAXIN	SEC23B	7	0.00226225	0.0353748	0.951487
IFN_G	POLR3K	6	-0.00164937	0.0254774	0.951489
IL_2RA	ASL	4	-0.0104842	0.152652	0.951493
HGF	APTX	3	-0.00658716	0.0862939	0.951498
IL_1B	AC092620.3	3	0.0409195	0.536077	0.9515
RANTES	EIF3D	3	0.00541468	0.0709416	0.951503
IL_10	LINC00476	9	0.00282669	0.0448534	0.951512
IL_2	SMG5	19	-0.00122156	0.019795	0.951513
IL_16	CCR4	4	-0.00468883	0.0683005	0.951514
TNF_A	CBX6	12	0.00188839	0.0302883	0.951515
EOTAXIN	KYNU	4	-0.00381073	0.0555157	0.95152
MIF	ADORA3	4	-0.00210137	0.0306141	0.951521
VEGF	ARSB	13	-0.00133421	0.0214511	0.951521
FGF_BASIC	P2RX4	11	0.00103105	0.0164939	0.951522
IFN_G	ARHGEF17	5	0.000736248	0.0111538	0.951523
TNF_B	VPS16	7	0.00178361	0.0279129	0.951526
IL_6	MOB2	3	-0.00804483	0.105457	0.951529
M_CSF	CFD	16	-0.000742821	0.0120032	0.951529
TRAIL	LINC00324	15	-0.00115561	0.0186491	0.951533
IL_1B	AC007390.5	3	0.00431361	0.0565574	0.951539
IL_7	RP11-61O1.1	3	0.00684135	0.0897008	0.95154
MIP_1B	IRAK2	5	0.00691973	0.104867	0.95154
IL_6	GLS	4	0.00378889	0.055233	0.951551
G_CSF	UBE3C	7	-0.00204719	0.0320545	0.951552
IL_16	TPSD1	4	-0.00261186	0.0380794	0.951557
IL_17	MS4A7	6	-0.00731456	0.11315	0.951558
GROA_CXCL1	PGLYRP1	5	-0.00167012	0.0253229	0.951564
IL_4	WDR37	5	-0.00574235	0.0870731	0.951568
MCP_1_MCAF	GDI2	11	-0.00159528	0.0255485	0.951576
MIG	EPHA1	6	0.00348708	0.0539648	0.951579
MIP_1A	GOLPH3	6	-0.00118898	0.0184007	0.95158
IL_6	CACNA1E	4	-0.0101732	0.1484	0.951583
IL_17	TUBGCP6	3	-0.0393195	0.516081	0.95159
IL_16	SH3BP1	8	-0.00143573	0.0226862	0.951594
MIP_1A	STAG3L4	16	0.00212937	0.0344579	0.951599
MCP_1_MCAF	B3GNT5	5	0.00217269	0.0329674	0.9516
IL_18	LDOC1L	13	0.00211803	0.0341154	0.951609
IL_2RA	TNIK	4	-0.00876405	0.127927	0.951614
TRAIL	EDN1	4	0.00679791	0.0992349	0.951618
IL_4	ADAT1	17	-0.00131227	0.0212707	0.951621
SCGF_B	OTUD3	6	0.00341845	0.0529506	0.951623
M_CSF	LL22NC03-80A10.6	8	0.00180828	0.0285932	0.951628
IL_8	EML6	4	-0.00211583	0.0308939	0.951629
MIP_1B	GREM2	3	-0.0247461	0.32508	0.951632
GROA_CXCL1	LILRB5	4	-0.0138677	0.202511	0.951635
bNGF	SLC38A11	3	0.0173052	0.227385	0.951643
MCP_3	RP11-522I20.3	6	-0.00302219	0.0468365	0.951647
G_CSF	AP000351.10	6	-0.0028188	0.0436872	0.95165
IL_2	MED4	11	-0.000763773	0.0122509	0.951651
PDGF_BB	FBXO6	4	-0.00451726	0.0659924	0.951654
TNF_B	VSIG10	5	-0.00164454	0.0249819	0.951655
IL_17	NMNAT3	9	0.00169465	0.026971	0.951657
TNF_A	RP11-459O1.2	14	-0.00149233	0.0241111	0.951666
MIG	RP11-745O10.2	8	-0.00312996	0.0495324	0.951668
SDF_1A	PMS2P5	3	-0.0023275	0.0305998	0.95167
MIG	AC018755.16	7	0.00197417	0.0309894	0.951674
IP_10	MAP2K5	9	0.00230297	0.0366673	0.951676
IL_2RA	KIAA0226L	4	-0.00279355	0.0408294	0.951676
MIG	GRHPR	23	0.00135149	0.0220415	0.951688
IL_8	MFNG	3	-0.0041989	0.0552365	0.951699
HGF	VENTX	9	0.00244668	0.0389755	0.951701
TRAIL	LRRC27	5	0.00582269	0.0885392	0.951703
FGF_BASIC	SPDYE6	6	-0.00370988	0.0575714	0.951712
SDF_1A	ZNF23	8	0.00433675	0.068697	0.951715
IL_18	RP11-47L3.1	5	0.00416973	0.0634225	0.951717
EOTAXIN	HLA-J	3	0.0190748	0.251054	0.951723
MIP_1B	PCID2	5	0.00425853	0.0647867	0.951727
IFN_G	SNIP1	8	-0.00142424	0.0225709	0.951736
MIF	KCNMB1	8	-0.00151609	0.0240292	0.951741
MIP_1B	S1PR3	4	0.00514788	0.0753414	0.951742
MCP_3	DEPTOR	3	0.00766631	0.100942	0.951743
IFN_G	ASAP1	8	0.00160924	0.0255087	0.951747
IL_6	TNFRSF1B	3	-0.0106221	0.139884	0.951751
IL_6	DDX43	3	-0.0091531	0.120539	0.951751
IL_1B	IRF7	3	0.00623785	0.0821685	0.951763
G_CSF	TMEM176A	26	0.000750627	0.0122803	0.951766
IL_6	GATAD1	3	-0.0428267	0.564191	0.951768
MIF	MUTYH	3	-0.00482269	0.0635409	0.951774
SCGF_B	SLX4IP	3	-0.00748742	0.0986653	0.951781
G_CSF	C1GALT1	10	0.00166147	0.0266311	0.951784
MCP_1_MCAF	ADCK3	25	-0.00117934	0.0192937	0.951787
IP_10	POLI	6	-0.00366442	0.0569552	0.951788
IL_1B	DDX5	4	0.00344362	0.0504477	0.951788
EOTAXIN	RP11-510J16.3	3	-0.0126982	0.167361	0.95179
TNF_B	SLC48A1	4	0.00588664	0.0862431	0.951792
IL_17	LINC00467	3	0.0342386	0.451299	0.951794
bNGF	ANAPC13	20	-0.00119262	0.019455	0.951795
MIP_1A	FARS2	3	-0.00215234	0.0283708	0.951796
MCP_1_MCAF	AC073115.7	4	0.00272224	0.0398859	0.951796
IFN_G	STX8	8	-0.00170138	0.0269975	0.951798
M_CSF	TRPC2	4	-0.00507418	0.0743514	0.951799
M_CSF	DDX5	4	0.00165881	0.0243094	0.951805
MIP_1A	LRFN2	5	-0.00539686	0.0822392	0.951806
IL_6	HLA-V	5	-0.00254555	0.0387992	0.951817
IL_5	DENND4B	5	-0.00181211	0.0276209	0.951818
M_CSF	ACVR2B	5	0.00329453	0.0502189	0.951821
IL_17	KLHL5	9	-0.00183723	0.0293403	0.951821
MIF	LDLRAD4	4	-0.00598564	0.0877538	0.951825
EOTAXIN	RP11-252A24.7	4	-0.00697091	0.102204	0.951827
TNF_A	C18orf54	3	0.00405466	0.0534944	0.951839
CTACK	TLR5	4	-0.00398786	0.0584885	0.951844
G_CSF	DRD4	3	-0.0102025	0.134622	0.951845
IL_8	ABCC6	3	-0.00379868	0.0501243	0.951846
IP_10	PPP3R1	4	-0.00258687	0.0379428	0.951847
GROA_CXCL1	CROCC	8	-0.0030651	0.0486881	0.951848
RANTES	MFSD9	11	0.00192057	0.0309323	0.951849
MIP_1A	PCNT	7	0.00181611	0.0286126	0.95185
TNF_A	SF3B2	4	-0.00302567	0.0443854	0.951854
IL_8	TMEM140	16	0.00175168	0.0284993	0.951859
TNF_B	LIPT1	6	0.00303735	0.0472803	0.95186
VEGF	CTD-2324F15.2	8	0.00144523	0.0229631	0.951861
PDGF_BB	QSER1	4	-0.0092307	0.135469	0.951874
CTACK	COX14	4	0.00325266	0.0477377	0.951876
RANTES	COL11A2	3	0.00509907	0.0673313	0.95188
MCP_3	RP11-23J18.1	4	0.00219624	0.0322356	0.95188
GROA_CXCL1	SH3PXD2A	12	0.00195361	0.031579	0.95189
SCGF_B	HK2	8	-0.00185328	0.0294669	0.951894
MCP_1_MCAF	C22orf43	7	0.0128416	0.202528	0.951899
MIP_1A	MKI67IP	3	0.00720531	0.0951857	0.951901
MIG	RP11-1026M7.2	3	-0.00500466	0.0661141	0.951901
IL_8	KNSTRN	8	-0.00152252	0.024212	0.951903
IFN_G	NDRG3	9	0.00159701	0.0255488	0.951905
IL_9	FAH	6	0.00168623	0.0262741	0.951908
IFN_G	TMEM9B-AS1	8	0.00269905	0.0429285	0.95191
MIG	CCDC126	4	-0.00226176	0.0332203	0.951913
IL_8	GAS1	3	-0.00304074	0.0401847	0.951919
IP_10	MMAB	3	-0.00601048	0.0794362	0.951922
MIG	CALML4	3	0.00364049	0.0481164	0.951925
MIP_1A	FAM81A	3	0.00655199	0.0865997	0.951926
M_CSF	KCTD12	7	0.00235775	0.037208	0.95193
TNF_A	INSL3	6	-0.00395045	0.0615852	0.951932
MIG	AC003075.4	4	0.0119102	0.175006	0.951933
TNF_A	ZNF589	20	0.0012869	0.0210542	0.951935
TRAIL	ZDHHC2	5	0.00258342	0.0394743	0.951936
SCGF_B	APOLD1	3	0.00300993	0.0397925	0.951937
bNGF	AP4M1	7	0.00228399	0.0360537	0.951943
IP_10	ENPP2	4	0.0102374	0.15047	0.951947
IL_8	RP11-420K14.3	7	-0.00171479	0.0270755	0.951955
FGF_BASIC	KRTCAP3	3	0.0062279	0.0823733	0.951959
SCGF_B	HSPBAP1	14	0.00180246	0.0293003	0.951961
MCP_1_MCAF	TANC2	6	-0.00206616	0.0322316	0.951963
VEGF	AMDHD2	3	-0.00942077	0.124615	0.951963
IL_9	LSS	6	0.00157469	0.0245673	0.951968
M_CSF	CSNK1G3	3	-0.00634066	0.0838906	0.951974
IL_6	TOMM34	19	-0.000531792	0.00870098	0.951978
TRAIL	LINC00852	3	0.00225916	0.029893	0.951979
M_CSF	PGM2	5	0.00212936	0.0325675	0.951982
FGF_BASIC	TRGV10	3	-0.012687	0.167897	0.951986
IL_7	TRIP11	3	-0.0351857	0.465775	0.952
SCGF_B	GPR35	5	-0.00283903	0.0434415	0.952004
SCF	SNTB2	3	-0.0213605	0.282807	0.952007
IL_7	LINC00402	5	0.00416283	0.0637025	0.952008
bNGF	SPAG1	4	-0.00722739	0.106382	0.952016
SCF	SPTBN1	8	-0.0023454	0.0373878	0.952018
FGF_BASIC	TTC25	4	0.00397399	0.0585049	0.952025
IL_6	TRIM65	4	0.00492283	0.072474	0.952025
IL_4	PHF11	9	0.0026108	0.0418733	0.952027
bNGF	RHBDD2	5	0.0124032	0.189883	0.952028
IL_17	CAMK2D	6	0.00399064	0.0623534	0.952041
M_CSF	MON1B	13	0.00125706	0.0204313	0.952044
G_CSF	RARS2	3	0.0154637	0.204897	0.952045
TNF_A	ZCWPW1	5	-0.00330341	0.0505932	0.952048
MIF	HIVEP2	3	-0.0241128	0.319594	0.952059
RANTES	MR1	5	-0.00292347	0.0447856	0.95206
IL_1B	GSTM2	9	-0.00157306	0.0252519	0.95207
IL_6	MAML3	3	-0.00434078	0.0575478	0.952071
PDGF_BB	FAM192A	4	0.00273576	0.0403155	0.952072
IL_18	TTC16	3	-0.00869079	0.115222	0.952073
IFN_G	RP5-1157M23.2	3	-0.0109492	0.145164	0.952073
MIF	CCT6A	3	0.00835419	0.110768	0.952077
MCP_1_MCAF	STAG3L1	6	-0.00135239	0.0211486	0.95208
EOTAXIN	ILF3-AS1	5	0.00173552	0.0265985	0.952081
SCF	GRAMD4	8	0.00183872	0.0293495	0.952081
EOTAXIN	IGKV2D-29	3	0.00612802	0.0812607	0.952082
IL_18	LMNA	4	-0.00219728	0.0323895	0.952085
TNF_B	ZNF23	4	0.00597156	0.0880255	0.952086
GROA_CXCL1	KB-431C1.3	4	0.00466293	0.0687354	0.952086
MCP_1_MCAF	ADCY7	6	-0.00180209	0.0281841	0.952086
IL_10	ITIH2	3	-0.00883118	0.117127	0.952091
G_CSF	BTBD10	3	-0.00558119	0.0740345	0.952098
IL_6	BDH1	3	0.00891141	0.118238	0.952109
IL_6	RP11-496H1.1	5	0.00365016	0.0559763	0.95211
MIF	TBC1D2	4	-0.00574871	0.0847868	0.952112
M_CSF	RRP7A	19	0.000762663	0.0125153	0.952119
GROA_CXCL1	DCBLD2	5	-0.00117823	0.0180727	0.952121
IL_2	RHOH	3	-0.00736693	0.0977701	0.952121
EOTAXIN	PPOX	4	-0.00536231	0.0791051	0.952122
IL_2RA	CHCHD10	3	0.019965	0.26497	0.952122
SCF	FAM193B	3	-0.00512385	0.0680056	0.952125
FGF_BASIC	SNHG5	10	-0.00201764	0.0325706	0.952125
MCP_3	TNFAIP8L2	3	-0.014199	0.188461	0.952126
MIP_1A	LAP3	18	-0.000870279	0.0142712	0.952129
IL_6	DUTP6	4	-0.0017066	0.0251821	0.952134
IL_16	TOB1	5	0.00189215	0.0290343	0.952139
SDF_1A	XAF1	3	-0.00895663	0.118918	0.952141
MCP_3	SLC31A2	5	0.0154192	0.236627	0.952144
FGF_BASIC	RAB7L1	7	0.00197178	0.0312566	0.952144
IL_1B	ENPP2	4	-0.0102447	0.1512	0.952144
IL_7	PTK2	3	0.00983467	0.130593	0.952148
IL_16	C21orf128	8	0.0013299	0.0212602	0.952154
IL_2	AKR1C7P	3	0.0116127	0.154223	0.952154
IL_10	IDUA	4	-0.00317283	0.0468415	0.952159
M_CSF	GNAS	7	-0.00215297	0.0341409	0.952161
GROA_CXCL1	STAG3	12	0.00108647	0.0176624	0.952162
TRAIL	PPAPDC2	9	0.00134349	0.0216099	0.952165
MIP_1B	LYAR	8	-0.00262444	0.0419659	0.952166
IL_16	ARHGEF3	5	0.0042988	0.0660033	0.952168
MIG	SPATA13	4	-0.0100656	0.148651	0.952174
HGF	SMAP2	3	-0.00788453	0.104756	0.952175
G_CSF	ZNF85	11	0.0012469	0.0202208	0.952178
IL_4	CARHSP1	10	0.00198782	0.0321255	0.952179
FGF_BASIC	PHLDA1	3	-0.0934354	1.24157	0.952181
IL_9	RRP7A	19	-0.000805738	0.0132401	0.952184
IL_7	MAPK3	13	0.00133907	0.0218295	0.952187
SCF	C17orf103	3	0.00440585	0.0585581	0.952191
TRAIL	RP11-497H16.4	4	-0.00646745	0.095547	0.952192
TNF_A	ZNF23	7	0.00498988	0.0791802	0.952193
IL_2	RGCC	5	-0.00448355	0.0688829	0.952197
RANTES	CCDC88C	3	0.0120996	0.160841	0.952199
TNF_A	VAMP1	10	-0.00155403	0.0251256	0.952199
IL_16	RP11-182J23.1	3	0.00431976	0.0574285	0.952204
PDGF_BB	TUFM	27	-0.000642049	0.0106055	0.952208
IL_1RA	SIGLEC12	6	0.00169453	0.0265698	0.952208
TRAIL	CEP192	29	0.00071662	0.0118463	0.952208
G_CSF	CTD-2203K17.1	3	0.00749443	0.099656	0.952214
FGF_BASIC	SRBD1	5	0.00172455	0.0265063	0.952218
FGF_BASIC	MIF4GD	6	-0.00282234	0.0442665	0.952222
IL_6	ZNF205	7	-0.00122923	0.0195199	0.952228
IL_1B	SMYD3	7	-0.00419354	0.0665972	0.952231
PDGF_BB	COL6A1	8	-0.00176806	0.0283115	0.952233
IL_2RA	LRWD1	13	-0.00158281	0.0258317	0.95224
TNF_A	MCM9	3	0.00718226	0.0955618	0.952243
MIG	SLC39A10	5	-0.00318082	0.0489174	0.952245
IL_4	LRRC16A	8	-0.00201122	0.0322161	0.952249
RANTES	ETS2	5	0.00280924	0.0432064	0.952249
M_CSF	MED10	3	0.00613024	0.0815768	0.95225
IL_1B	HMOX1	4	-0.00365245	0.0540285	0.952252
MCP_1_MCAF	LST1	5	-0.00244539	0.0376197	0.952261
IL_17	MUC4	3	0.0105577	0.140527	0.952261
IL_1RA	REEP1	9	0.000993599	0.016015	0.952264
SDF_1A	LRRC8B	16	-0.00130241	0.0213711	0.952266
TNF_B	SLC9A9	4	-0.011677	0.172802	0.952272
IL_16	SNHG12	3	-0.00316442	0.0421337	0.952277
IL_9	NAPA	3	0.00814632	0.108474	0.95228
IL_7	U2AF1	3	0.0110578	0.147246	0.952281
SDF_1A	PKP4	7	0.00216988	0.0344964	0.952282
FGF_BASIC	CCRL2	3	0.0113587	0.151263	0.952284
SCF	C6orf3	5	0.00193841	0.0298396	0.952292
IL_18	SMARCB1	7	0.00226863	0.0360754	0.952294
M_CSF	ZFP82	17	0.000994698	0.0163509	0.952294
CTACK	EI24	3	-0.0217318	0.289468	0.952295
MIG	ZDHHC21	3	-0.0105758	0.140872	0.952296
MCP_3	RPL13	5	0.00121525	0.018712	0.952304
M_CSF	CTD-2260A17.1	5	-0.00237262	0.0365334	0.952304
EOTAXIN	RP5-874C20.3	5	0.0114165	0.175807	0.952309
SDF_1A	MCM3	3	-0.0126817	0.168981	0.952312
FGF_BASIC	YBEY	15	-0.00101207	0.0166015	0.952316
IL_7	PHF2	4	0.0131234	0.194393	0.952318
IL_17	DPEP3	7	-0.00215119	0.0342264	0.95232
SCF	ATL3	3	-0.0187931	0.250464	0.952322
MIG	WEE1	3	0.00583838	0.0778135	0.952323
SDF_1A	MAT2A	5	-0.00397764	0.061275	0.952326
IL_1RA	GRHL1	3	0.00357815	0.047696	0.95233
IL_9	ARVCF	3	0.00756312	0.100827	0.952336
VEGF	CLUHP3	19	0.00133538	0.0220148	0.952339
IL_4	IFITM4P	7	-0.00222663	0.0354461	0.952346
HGF	ITK	6	0.0102597	0.16135	0.95235
MIP_1A	CTSC	13	-0.000948439	0.0155167	0.952357
MCP_1_MCAF	GLT25D1	8	-0.00168804	0.0271009	0.952357
IFN_G	GAL3ST4	3	0.0211934	0.282672	0.952358
IL_7	KIF1B	14	0.000752896	0.0123416	0.95236
IL_2	VPS41	7	-0.00394935	0.0628924	0.952362
SDF_1A	GNAO1	3	0.00463768	0.061865	0.952365
IL_9	RAMP1	4	-0.00631133	0.0935839	0.952367
IL_2RA	SH3GLB2	4	0.00576105	0.085426	0.952368
IL_16	RP11-290F20.3	5	-0.00349987	0.0539631	0.952368
IL_17	LRRK1	4	0.00250999	0.0372212	0.952371
IL_17	GS1-124K5.10	3	-0.00512245	0.0683424	0.952373
PDGF_BB	PWWP2B	6	-0.00404953	0.0637182	0.952375
IL_7	PCCB	12	0.00266123	0.0434587	0.952378
TRAIL	ANKRD36B	3	0.00210821	0.0281315	0.95238
TNF_A	VENTX	9	0.0027668	0.0447066	0.952382
VEGF	GNAI3	7	0.000747386	0.0119069	0.952382
PDGF_BB	PHLDB3	12	0.000860611	0.0140561	0.952385
MCP_3	HLA-H	3	-0.0111989	0.149472	0.952392
IL_16	HLA-DPB1	4	0.0102376	0.151891	0.952394
MIG	GRAMD1A	6	0.00171794	0.0270454	0.952399
IL_10	WRN	3	-0.00494756	0.0660486	0.952401
IL_2	TTC32	15	-0.000983327	0.0161627	0.952413
IL_6	HOXA5	4	-0.00377295	0.0560119	0.952423
GROA_CXCL1	PTPRN	4	-0.00599333	0.0889763	0.952424
SCGF_B	ZNF396	4	-0.00453444	0.0673191	0.952425
FGF_BASIC	SMIM7	3	-0.00831919	0.111118	0.952426
bNGF	HSPA4	7	0.000914682	0.0145856	0.952426
IL_7	SLC7A5	4	0.00952565	0.141428	0.952428
SCF	RP11-166N6.2	5	0.00293497	0.0453108	0.952428
IL_10	RP13-977J11.2	5	-0.00488222	0.0753861	0.952437
IL_4	HERPUD2	4	-0.00337669	0.0501436	0.952437
IL_2	CECR6	13	0.00151753	0.0248689	0.952437
IL_2	ZNF24	4	0.0441855	0.656163	0.952438
IL_7	UPB1	7	-0.0028276	0.0451208	0.952459
HGF	YPEL3	3	-0.00360264	0.0481641	0.95247
SDF_1A	DBH	4	-0.0466348	0.693051	0.952473
IL_10	BCL2L13	8	-0.00125468	0.0201957	0.95248
G_CSF	ARHGAP33	12	0.00220846	0.0361429	0.952481
IL_8	PBX2	5	-0.0110635	0.171012	0.952487
SCF	FNIP2	4	0.0018866	0.0280465	0.952489
IL_1RA	GBP4	6	-0.00317001	0.0500105	0.9525
IL_17	SLC37A3	3	0.00590532	0.0789995	0.9525
EOTAXIN	PSMB1	4	0.00224184	0.0333419	0.952509
IL_16	RP11-883A18.3	3	0.006216	0.0831849	0.952517
IL_18	CRIP1P1	4	-0.0059136	0.0879667	0.952518
IL_16	PLCH2	11	0.000774845	0.0126571	0.952523
MIP_1B	NMT2	7	0.00296778	0.0474246	0.952526
MCP_1_MCAF	TMEM107	12	0.00142065	0.0232724	0.952526
IFN_G	RPLP1	3	0.0367521	0.491964	0.95253
M_CSF	GS1-465N13.1	3	0.0265533	0.355453	0.952531
VEGF	MT1E	5	0.00395694	0.0612208	0.952531
IL_1RA	LRRC3	3	-0.00598953	0.0801818	0.952533
IL_17	FNDC3A	3	0.00854952	0.114458	0.952535
IL_18	OR10AA1P	3	0.00475997	0.0637318	0.952541
G_CSF	FAM22A	11	-0.00207764	0.0339539	0.952545
MIP_1B	CCDC3	7	0.0025824	0.0412831	0.952546
bNGF	PHACTR2	4	-0.00406199	0.0604603	0.952547
RANTES	FBXW8	4	0.005048	0.0751464	0.952553
IP_10	NAPG	6	0.00402762	0.0636169	0.952557
MIG	RP11-551L14.1	3	-0.00480205	0.0643319	0.952568
MIF	FBXO18	7	0.00235054	0.0375948	0.952569
IL_16	TPST1	6	0.00140283	0.0221647	0.952571
SCGF_B	HLA-H	4	0.00959353	0.142875	0.952574
IL_2	FADD	3	-0.00313031	0.0419456	0.952578
IL_10	IQSEC3	10	-0.00139367	0.022714	0.95258
IP_10	RP11-53B2.2	4	0.00463351	0.0690172	0.952581
IL_18	BBIP1	4	0.00596759	0.0888976	0.952586
GROA_CXCL1	TRAPPC9	8	0.00254491	0.0410602	0.952592
IFN_G	CSGALNACT1	16	-0.000793586	0.0131123	0.952595
IL_2RA	FXYD7	5	0.00253297	0.0392463	0.9526
RANTES	ATP6V0D1	5	-0.00149698	0.0231948	0.952601
IL_8	TBC1D1	6	-0.00615173	0.0972614	0.952602
SCGF_B	SIGLEC10	5	0.0057239	0.0886956	0.952604
RANTES	PSMB9	7	-0.00191303	0.0306204	0.952605
TNF_A	HOPX	5	0.00500151	0.077511	0.95261
IL_1RA	NUP205	3	-0.00506091	0.0678615	0.952611
IL_10	RAP1GDS1	7	-0.00113675	0.0181976	0.952611
MIF	RP11-645C24.5	7	-0.00184397	0.0295218	0.952615
IL_4	RP11-108M9.4	5	-0.00221427	0.034326	0.952624
TNF_B	CLEC4F	8	-0.000811555	0.0131032	0.952626
VEGF	ZNF343	4	0.00777463	0.115914	0.952626
TRAIL	SLC9A3R1	4	0.0036859	0.0549545	0.952626
SDF_1A	HCG9	3	0.0323849	0.434401	0.952627
IL_9	RP11-23P13.6	7	0.00289631	0.0463812	0.952627
SCF	GEMIN4	4	0.00602401	0.0898244	0.952632
MCP_3	LRGUK	6	-0.00585679	0.0926623	0.952635
MCP_1_MCAF	PPP1R16A	8	0.00243378	0.0393068	0.95264
IL_2	MRPL43	7	-0.00208037	0.0333241	0.95264
IL_1B	C10orf11	9	-0.00120321	0.0195481	0.952641
VEGF	RP11-641A6.2	9	0.00271771	0.0441564	0.952644
TNF_B	MCTP1	5	0.00162329	0.0251753	0.952645
SDF_1A	PIGZ	7	-0.00249689	0.0400033	0.952649
MIG	RPL36AL	3	-0.00596026	0.0800005	0.952657
MIF	FBLN5	24	0.000655554	0.0109168	0.952658
IL_1B	PPM1L	6	-0.00123356	0.0195269	0.95266
MIP_1B	CPED1	11	0.00266344	0.0436347	0.952662
MIP_1A	INVS	9	-0.00233515	0.0379565	0.952664
IL_5	CD1E	6	-0.00279846	0.0443055	0.952667
TNF_B	NELL2	3	-0.00309347	0.0415359	0.952674
IL_8	H3F3A	4	0.00265405	0.0396102	0.952674
GROA_CXCL1	LRFN3	3	0.00548594	0.0736644	0.952677
EOTAXIN	RP11-340F14.5	3	0.0232264	0.311887	0.952678
MCP_3	SDCBP2-AS1	3	0.0355887	0.477901	0.952679
IL_7	UHRF1BP1L	5	0.00306491	0.0475727	0.952684
M_CSF	FST	4	0.00144649	0.0215927	0.952684
MIF	KNSTRN	8	-0.00200104	0.0323489	0.952685
IL_2RA	CAMK1D	11	0.00300069	0.0491867	0.952688
IL_9	FAN1	19	-0.00135183	0.0224539	0.952695
SCGF_B	LCLAT1	16	-0.00089228	0.0147749	0.952697
IL_1B	C19orf54	4	0.00199106	0.0297323	0.952701
GROA_CXCL1	NID1	4	-0.00644705	0.0962735	0.952701
IL_7	ZNF790-AS1	3	-0.011364	0.152688	0.952706
IP_10	TMPRSS3	3	0.00529718	0.0711751	0.952707
IL_8	SMARCA2	3	-0.00542625	0.0729131	0.952709
IL_18	EIF4G3	3	0.00571083	0.0767402	0.952711
TNF_A	UNC45B	3	-0.00209172	0.0281115	0.952718
SCGF_B	PTGR1	5	0.00431645	0.067047	0.952718
HGF	DHRS12	7	0.003774	0.0605531	0.952718
MIG	GCNT2	8	0.00341034	0.0551709	0.952719
SCF	SRD5A3-AS1	4	-0.00208463	0.0311463	0.952726
IL_7	PTCH1	4	0.00275706	0.0411969	0.952731
IL_5	TCP11L2	7	-0.00191698	0.0307681	0.952735
TNF_B	RNF7	3	-0.004279	0.0575317	0.952738
GROA_CXCL1	MUC16	3	-0.00688617	0.0925884	0.952739
M_CSF	UROS	18	-0.002734	0.0454126	0.952739
GROA_CXCL1	RPS15A	3	-0.00251274	0.0337854	0.952739
TNF_B	CTC-457L16.2	3	0.00350092	0.04708	0.952747
TNF_A	RP11-277P12.20	5	-0.00399763	0.0621352	0.952749
IL_6	KBTBD11	12	0.00130152	0.0214223	0.952751
IL_4	BDH2	8	0.00363229	0.0588059	0.952754
PDGF_BB	PPP3R1	4	0.00200861	0.0300293	0.952756
PDGF_BB	C19orf48	6	0.0013365	0.0211996	0.952756
CTACK	CAT	11	-0.0014523	0.0238415	0.952759
SCGF_B	CENPV	5	0.00279787	0.0434991	0.952761
IFN_G	CMKLR1	9	-0.00125734	0.0204799	0.952761
TNF_A	HPS6	3	0.00310064	0.0417127	0.952765
M_CSF	CTBP1-AS1	3	0.00397027	0.0534168	0.952769
IL_2RA	ANKRD34B	15	0.00132255	0.0219049	0.952774
M_CSF	DBH	5	0.00907611	0.14115	0.952775
IL_2RA	CENPC1	4	0.00607124	0.0908059	0.952776
IL_17	KLRAP1	3	0.0036022	0.0484757	0.95278
IL_18	TRMT12	16	0.00122838	0.0203766	0.952782
FGF_BASIC	LILRA6	4	0.00347875	0.0520393	0.952784
IL_6	NNT	20	-0.00103641	0.0172614	0.952784
EOTAXIN	ZNF117	5	-0.00358423	0.0557546	0.952787
M_CSF	LRRC7	6	-0.00246305	0.0390973	0.952791
IL_5	DBF4B	6	0.00228217	0.0362323	0.952799
FGF_BASIC	CTD-2331H12.5	4	0.012631	0.189019	0.952801
IL_9	RP11-773D16.1	5	0.00626353	0.0974672	0.952803
IL_5	HBQ1	5	-0.00649312	0.101045	0.952805
IL_7	CERK	4	-0.00263367	0.0394192	0.95281
MCP_1_MCAF	FAM81A	3	-0.006041	0.0813489	0.952811
IP_10	HELLS	5	0.00438502	0.0682493	0.952813
IP_10	OXSR1	3	-0.00835126	0.112465	0.952813
IL_18	RP11-685G9.2	4	0.00497283	0.074448	0.952821
MIF	LIG1	4	0.00383315	0.057386	0.952821
bNGF	ZNF75A	4	0.00499971	0.0748556	0.952824
MIP_1B	NFE2L1	3	-0.01277	0.17201	0.952824
TNF_B	SLC31A2	4	0.0165165	0.247289	0.952825
IL_4	COMMD1	3	-0.0617095	0.831276	0.952827
MIF	CCL4L2	4	0.00829505	0.124206	0.952829
bNGF	SNX19	16	-0.00101012	0.0167743	0.952833
TRAIL	NFATC2IP	3	-0.0672976	0.906727	0.952836
RANTES	DGCR2	4	0.0109566	0.164093	0.952839
IL_18	RDH5	5	-0.00138799	0.0216164	0.952842
TNF_A	RP5-997D24.5	6	0.00209939	0.0333647	0.952847
SDF_1A	VOPP1	4	0.00166704	0.0249727	0.95285
HGF	PGAP3	10	-0.0015084	0.0247253	0.952851
TNF_A	ARPC1B	3	-0.0109418	0.147474	0.952852
IL_17	AC006026.13	5	0.00211427	0.0329352	0.952853
PDGF_BB	C20orf194	3	0.0136671	0.184209	0.952853
MCP_1_MCAF	UBE2E2	5	-0.00274321	0.0427331	0.952854
IP_10	KIAA1671	11	0.00302416	0.0497478	0.952855
TNF_A	ATP9B	3	-0.0227698	0.306911	0.952855
RANTES	NOP14-AS1	4	0.00247231	0.0370426	0.952858
SDF_1A	ANAPC4	16	-0.00129416	0.021503	0.952859
IL_4	LPL	7	0.00106258	0.017101	0.952862
SCGF_B	CARM1	3	-0.00703636	0.0948643	0.952866
IL_7	SNX6	4	0.00397742	0.0596043	0.952867
SCGF_B	RP11-883A18.3	3	-0.00730943	0.0985474	0.952867
IL_7	SLC14A1	10	0.0037996	0.0623109	0.952872
SCGF_B	MKI67IP	3	-0.00386768	0.0521522	0.952874
IL_1B	CDH23	13	0.00135992	0.0224929	0.952874
IL_1RA	MAD2L1BP	12	-0.00162283	0.0267816	0.952876
MIF	SEC14L5	7	0.00199167	0.0320641	0.952878
FGF_BASIC	NUP88	10	0.00251745	0.0412905	0.952879
RANTES	ASAP1	8	0.00172629	0.0280236	0.952881
IL_4	GCDH	9	-0.00191978	0.0313524	0.952886
VEGF	RP13-580F15.2	3	0.0295793	0.39908	0.952901
SDF_1A	SH3RF3	4	-0.00432699	0.064893	0.952903
TNF_B	TRGC1	3	-0.00470636	0.0635041	0.952905
IL_1B	TEX101	5	0.00356713	0.0556387	0.952914
MIP_1B	RP11-757G1.6	3	-0.00361329	0.0487651	0.952915
PDGF_BB	GALM	7	0.00398567	0.06422	0.952917
IL_7	CDK10	11	-0.000843918	0.0139016	0.95292
IL_18	PDE5A	3	0.0170688	0.230399	0.952923
MCP_1_MCAF	COX20	3	-0.00277696	0.0374863	0.952926
SDF_1A	RBM23	6	-0.00128767	0.0204989	0.952926
MCP_3	NSUN5P2	8	-0.00353033	0.0573699	0.952931
IL_2RA	GEMIN4	4	0.00671939	0.100843	0.952936
MIP_1A	CAPN12	19	-0.000858074	0.0143273	0.952941
bNGF	FLYWCH2	5	-0.00162034	0.0252895	0.952944
TNF_B	RP11-973H7.1	4	-0.00402604	0.0604345	0.952946
IL_2	TIPARP-AS1	3	-0.0103255	0.139446	0.952947
IL_4	ZNF358	4	0.0103789	0.155839	0.952959
MIP_1A	FCAR	4	-0.00294583	0.0442368	0.952964
IL_2RA	FZD1	8	0.0018227	0.0296425	0.952966
MIP_1A	GTPBP10	6	-0.00196651	0.0313352	0.952971
TRAIL	RP13-942N8.1	7	-0.00114823	0.0185246	0.952977
IL_7	LINGO4	5	-0.00383986	0.0599741	0.952977
IL_18	DSCC1	3	0.0125192	0.169191	0.952979
TNF_A	B3GNT5	4	0.00460834	0.0692333	0.952985
IL_18	AC016735.1	5	-0.0144537	0.225797	0.952987
VEGF	CBLB	8	-0.00221352	0.0360158	0.952989
bNGF	MRPS9	7	-0.00939967	0.151704	0.952995
IL_7	NCK2	3	-0.0112173	0.151658	0.952998
PDGF_BB	HPS3	4	-0.00232418	0.0349282	0.953
MIP_1A	HHEX	5	-0.00328483	0.0513364	0.953006
MCP_3	NECAB2	10	0.00114281	0.0187951	0.953007
TNF_A	FGD2	9	0.00158765	0.0259955	0.953007
IL_6	AP006621.5	8	-0.00198615	0.0323306	0.95301
MIP_1A	MAP3K6	12	-0.000781195	0.0129296	0.953012
IL_18	RP11-517C16.2	3	-0.0178377	0.241281	0.953021
IL_10	C11orf48	3	0.0053653	0.0725789	0.953024
MCP_3	RPAP1	8	-0.00210892	0.0343411	0.953026
IL_2	TRAV4	5	0.00143666	0.0224638	0.953029
RANTES	FASN	3	0.0034023	0.0460347	0.953035
GROA_CXCL1	KIF20B	3	-0.00338403	0.0457894	0.953036
MIP_1A	KAZN	11	-0.0031777	0.0524765	0.953037
IL_8	KLHL35	5	0.00158797	0.0248342	0.953038
MIG	NUCKS1	6	-0.00193379	0.0308593	0.95304
IL_5	GNAI3	7	-0.0010041	0.0162219	0.953043
IL_17	NAALADL1	4	0.00297811	0.0448005	0.953047
IP_10	MYLIP	3	0.0104674	0.141669	0.953048
IL_1RA	PDPK2	3	0.0177416	0.240127	0.953049
IL_18	AC093838.4	3	-0.00592649	0.0802148	0.95305
MIP_1B	PEX6	28	-0.00077521	0.0130411	0.953053
GROA_CXCL1	SCRN2	8	0.00179924	0.0293194	0.95306
TNF_A	LRP5L	7	-0.00181357	0.0293133	0.953064
MIG	DEPTOR	3	0.00720089	0.0974939	0.953065
MIF	FAAH	10	-0.00190435	0.0313583	0.953065
IL_7	SMN2	5	-0.00282334	0.0441825	0.953068
MIG	PDE1B	10	0.00286157	0.0471252	0.95307
HGF	NMRK1	20	-0.000902569	0.0151241	0.95307
G_CSF	TACSTD2	16	0.000508084	0.00848036	0.953072
G_CSF	SHPK	10	0.00127923	0.0210683	0.953073
MIP_1A	CFL2	3	-0.0029545	0.0400095	0.953074
TNF_A	TMEM222	3	-0.00671374	0.090928	0.95308
IL_5	PRDX5	7	-0.00168027	0.0271684	0.953081
TNF_A	IGLV7-46	3	0.00616076	0.0834452	0.953083
IL_9	SPECC1L	3	0.0238317	0.322815	0.953087
TNF_A	DTD1	4	-0.00351719	0.0529556	0.953087
bNGF	SMPDL3A	14	0.00168998	0.028136	0.953093
IL_10	WDR5B	7	-0.00289869	0.0468809	0.953093
RANTES	DUSP28	3	0.00975479	0.132154	0.953094
MCP_1_MCAF	PKNOX1	3	-0.00999417	0.13541	0.953098
M_CSF	TESPA1	15	0.000976233	0.0162819	0.953101
HGF	CARM1	3	-0.00529796	0.0717907	0.953104
RANTES	TMEM158	4	-0.00449326	0.0676789	0.953106
TNF_A	KLHDC10	6	0.00264334	0.0422473	0.953112
IL_1RA	CACNB4	3	0.0503963	0.683039	0.953114
GROA_CXCL1	CPOX	5	-0.00804668	0.126049	0.953115
MCP_1_MCAF	ZNF365	8	0.00156566	0.0255442	0.953117
MCP_1_MCAF	KAT8	3	0.0108905	0.147624	0.95312
MCP_1_MCAF	LIG1	4	-0.00264369	0.0398327	0.953121
VEGF	RNF144A	4	0.00439637	0.0662419	0.953122
G_CSF	ETV7	7	-0.00210514	0.0340691	0.953124
G_CSF	MEF2C	5	-0.00951371	0.149062	0.953125
FGF_BASIC	BABAM1	4	0.00460653	0.0694149	0.953126
IL_18	APOBEC3D	5	-0.00552405	0.0865645	0.953132
TRAIL	CDC16	18	-0.00099905	0.016734	0.953132
TNF_A	RSG1	3	0.00346323	0.046959	0.953134
MIG	NDUFS2	3	0.00656824	0.0890697	0.953139
M_CSF	RIN2	5	-0.00386572	0.0605905	0.953142
MIF	GPSM1	4	0.00490669	0.0739666	0.953144
GROA_CXCL1	MARCH2	6	-0.00277189	0.0443367	0.953149
SCF	TPM2	23	-0.000662011	0.0111351	0.953154
PDGF_BB	SURF2	3	-0.00267309	0.036264	0.953158
IL_16	PLXNA4	3	-0.0520635	0.706312	0.953158
HGF	RP1-167A14.2	6	0.00183933	0.0294274	0.95316
IFN_G	CEBPA	3	0.0248206	0.336758	0.953163
SCF	ZNF215	5	-0.00161595	0.0253405	0.953165
IL_13	TMEM258	4	0.0064593	0.097419	0.953167
SDF_1A	CD63	4	0.00721141	0.108772	0.953172
IL_7	ZNF500	9	-0.00235825	0.0387504	0.953174
PDGF_BB	C6orf163	4	0.00309141	0.046639	0.953182
G_CSF	CERS4	7	-0.00162214	0.0262925	0.953195
M_CSF	DOCK8	10	0.0012349	0.0203915	0.953195
RANTES	RP11-734I18.1	3	0.0175683	0.23853	0.953196
IL_2RA	HINFP	3	-0.0024515	0.0332864	0.953198
PDGF_BB	LEPREL1	5	0.00554787	0.0870621	0.953199
IL_4	PLA2G4A	3	0.0101905	0.138371	0.9532
TRAIL	COX20	3	-0.00291139	0.0395405	0.95321
IL_8	SLC46A2	10	0.00154352	0.0254972	0.953213
EOTAXIN	TMEM218	6	-0.00230002	0.0368411	0.953215
bNGF	TBC1D16	4	0.00222736	0.033628	0.953216
IL_1B	TOMM5	4	-0.00302556	0.0456802	0.953217
MCP_3	HLA-C	14	-0.0013846	0.0231134	0.953218
MIP_1B	SPATA2L	7	0.00307784	0.049914	0.95322
GROA_CXCL1	TMEM258	5	0.00520068	0.0816532	0.953222
IP_10	CD300A	7	-0.00358156	0.0580875	0.953224
MCP_3	RP11-37E23.5	3	-0.0043241	0.058762	0.953238
TRAIL	TNFAIP8	3	0.0755146	1.02621	0.953238
MIP_1A	PKP4	7	-0.00187158	0.0303642	0.953239
G_CSF	TRAV3	3	0.0196051	0.26645	0.953243
IL_8	FAM105A	3	0.00541255	0.0735638	0.953244
G_CSF	C4orf33	3	-0.0027317	0.0371297	0.953247
IL_17	GEMIN4	4	0.00657069	0.0992784	0.953252
bNGF	IL1RL1	3	0.0101482	0.137951	0.953252
IL_13	SNX32	5	-0.00311289	0.048912	0.953258
IL_8	SLFN12L	6	0.00858459	0.137637	0.95326
M_CSF	CA8	4	-0.00942506	0.14244	0.953263
MIP_1B	RP11-234K19.2	5	0.0046514	0.0730969	0.953265
IL_18	MED31	5	0.00168947	0.026552	0.953268
IL_4	TRPV2	3	-0.0210818	0.286768	0.953283
MIP_1B	RP11-122G18.5	5	-0.00498989	0.0784515	0.953286
IFN_G	RP11-296I10.6	4	0.00302232	0.0457104	0.953298
TNF_B	ZNF775	3	0.00360774	0.0490987	0.953306
IL_1RA	SKIV2L	5	-0.00245921	0.0386871	0.953314
IL_2	SLC25A19	3	0.0216428	0.294607	0.953316
IFN_G	RILPL2	11	-0.00145427	0.0241606	0.953318
TNF_A	NR2F6	12	-0.00122125	0.0203466	0.95332
IL_2RA	RP11-139H15.1	3	0.0205435	0.279691	0.953324
IL_9	TNFRSF18	4	0.00398675	0.0603308	0.953324
TNF_B	NAGA	3	0.00679466	0.0925089	0.953325
IL_6	RASGRP4	6	0.00281879	0.0452578	0.953326
G_CSF	MOCS2	3	0.00740377	0.100803	0.953326
MCP_1_MCAF	KIF19	3	-0.0178217	0.242656	0.953328
G_CSF	ZCRB1	5	0.00422656	0.0665162	0.953332
IL_9	ZNF429	14	0.00175835	0.0294281	0.953338
G_CSF	TAS2R60	3	0.0199636	0.271883	0.953338
IL_7	PHPT1	3	-0.00248511	0.0338464	0.953341
MCP_1_MCAF	AC005154.6	8	-0.00133481	0.0218825	0.953341
IL_2	DNPH1	9	-0.00114896	0.0189497	0.953347
FGF_BASIC	RP11-661P17.1	4	-0.0038114	0.057707	0.953348
MCP_1_MCAF	AC097713.4	4	-0.00158312	0.0239695	0.953348
MIG	ITGB2-AS1	8	-0.00184714	0.0302874	0.95335
IL_2	HLA-DQA1	9	0.00203229	0.0335251	0.953356
IL_2RA	F2R	5	0.00549769	0.0865668	0.953357
MIF	ABTB2	3	-0.00281189	0.0383111	0.953358
IL_4	RASSF7	3	0.00707813	0.0964404	0.95336
IL_17	TRBJ2-2P	3	0.00459005	0.0625424	0.953361
TNF_B	AC010982.1	8	0.00194206	0.0318515	0.953362
IP_10	PSAT1	13	-0.00145827	0.0243773	0.953371
PDGF_BB	MAPK9	6	-0.00202346	0.0325248	0.953378
IL_7	IFT140	3	-0.0299523	0.4083	0.953382
MIP_1A	TRBV6-8	3	0.0121145	0.165148	0.953384
SCGF_B	CCDC167	16	-0.00148157	0.0248945	0.953384
MIF	FLVCR1	5	-0.00258656	0.0407579	0.953391
FGF_BASIC	PRAMEF24P	3	-0.00953173	0.129963	0.953392
MIP_1B	C21orf59	3	0.0177169	0.241612	0.953401
IFN_G	GRAP	4	0.00299281	0.045369	0.953406
MIP_1B	TRPM4	5	-0.00571263	0.0900495	0.953407
bNGF	KIAA0368	4	0.00234187	0.0355034	0.953409
IL_1RA	LINC00338	3	0.035055	0.478279	0.953423
IL_1RA	KCTD12	7	0.0022179	0.0361255	0.953424
IL_17	LYRM5	3	0.00315095	0.0429923	0.953425
MIG	RAD21	5	0.00127585	0.0201218	0.953431
IL_5	RP11-119F19.2	5	0.00340578	0.0537246	0.953441
IFN_G	TBC1D14	5	-0.00274239	0.043262	0.953443
IL_7	EPS8L2	4	-0.00379012	0.057509	0.953449
IP_10	VAT1	4	0.00229085	0.034762	0.953451
IL_8	PLEKHF2	4	0.00438297	0.0665085	0.953451
IL_10	IGLV9-49	4	0.00204811	0.0310829	0.953458
IL_4	DDB2	3	-0.00466235	0.06367	0.953465
G_CSF	MLEC	3	0.00583863	0.0797385	0.953468
SCF	ATXN7L3B	3	-0.0230153	0.314325	0.953469
IP_10	TRIM9	5	0.00188403	0.0297397	0.953472
GROA_CXCL1	RBPMS2	11	0.000563848	0.00939921	0.953475
GROA_CXCL1	TOMM34	19	0.000515227	0.00870185	0.953476
bNGF	C16orf62	6	-0.00554719	0.0893618	0.953481
RANTES	PDGFB	3	-0.00289361	0.039533	0.953486
IL_2	CTD-2308N23.2	3	-0.011004	0.15034	0.953486
bNGF	AC114752.3	3	0.00490281	0.0669854	0.953487
SCGF_B	HEG1	5	0.00292592	0.0462053	0.953491
IL_9	TMEM62	3	0.00569413	0.0778232	0.953503
EOTAXIN	FAAH	10	0.00158122	0.0262841	0.953505
IL_1RA	ZNF708	5	-0.00335855	0.0530602	0.953511
IL_18	ZBTB25	12	0.00328952	0.0550306	0.953512
TNF_A	TRAV35	4	-0.0023532	0.0357594	0.953518
MIG	RP11-428G5.5	5	-0.00380278	0.0601075	0.953534
TRAIL	TFRC	6	0.00326259	0.0526192	0.953534
SDF_1A	ENG	3	0.00334849	0.0457961	0.953535
IL_1B	RCC2	4	0.00667261	0.101457	0.953545
IL_1B	ADA	7	-0.00177102	0.0289222	0.953545
IL_18	CCDC125	5	-0.0075111	0.118764	0.95355
HGF	RP4-758J18.2	3	0.00464202	0.0635117	0.953553
RANTES	SPPL3	3	-0.00610957	0.0835917	0.953553
MIG	RBM17	3	0.00654602	0.0895661	0.953555
G_CSF	RFFL	4	-0.00250646	0.0381186	0.953555
SDF_1A	PSMD6-AS2	3	-0.0114767	0.157055	0.953562
IL_2RA	CD81	3	0.0111078	0.152008	0.953562
IL_1RA	RPS6KA4	11	-0.00155255	0.0259299	0.953564
TNF_A	VSIG8	3	-0.0212318	0.290589	0.953568
MIP_1A	DPH3	3	-0.00557684	0.076332	0.953571
PDGF_BB	PARK7	5	-0.00185029	0.0292696	0.953571
GROA_CXCL1	AC009961.3	3	0.00332741	0.0455449	0.953572
G_CSF	MCM7	3	0.00228747	0.0313115	0.953574
TRAIL	PRKCDBP	16	0.00121598	0.0205158	0.953574
IL_1RA	C15orf61	3	-0.00868031	0.118825	0.953577
SDF_1A	EP300	5	-0.00236226	0.037373	0.953577
IL_18	PRSS51	3	0.151916	2.07987	0.953583
VEGF	MRPS21	6	0.002416	0.0390091	0.953586
IL_18	TMED9	7	0.0044621	0.0729404	0.95359
MIF	RP11-465B22.3	3	0.00199586	0.0273302	0.953592
IL_1B	LINC00639	6	-0.00260698	0.042098	0.953592
MCP_1_MCAF	IL9RP3	5	-0.00186326	0.0294886	0.953593
IFN_G	MRPL50	3	0.00828176	0.11341	0.953593
SCF	PRR4	12	0.00250063	0.0419072	0.953594
M_CSF	TSTD3	5	0.00286897	0.0454097	0.953597
TNF_A	SEC14L4	3	-0.00349772	0.0479034	0.953599
VEGF	RP11-153A23.6	7	-0.00188097	0.0307546	0.953601
FGF_BASIC	LPP	4	-0.00773905	0.117818	0.953603
M_CSF	JAK2	4	-0.00483323	0.0735852	0.953606
IL_17	STK11	3	0.0038579	0.0528448	0.953606
IL_6	HES4	3	-0.00209275	0.0286664	0.953607
M_CSF	GNPDA2	3	-0.0288153	0.394715	0.953607
MIP_1B	WDR60	13	0.00137039	0.023026	0.953609
TNF_B	KCNQ5	3	0.00878471	0.120341	0.95361
IL_6	ABCD3	4	0.002357	0.0358893	0.953611
MIG	PPP2R3C	13	-0.00152616	0.0256448	0.953612
G_CSF	PRKCB	9	-0.00210863	0.0349787	0.953615
PDGF_BB	ZNF608	4	-0.00816913	0.124411	0.95362
IL_10	AC007395.4	4	-0.00343696	0.052343	0.95362
IL_16	CTD-2228K2.7	7	-0.000742157	0.0121398	0.953621
M_CSF	RABL2A	3	0.0074204	0.1017	0.953632
IL_13	BTG2	4	-0.00373089	0.0568409	0.953637
MIP_1B	JMJD4	6	-0.00267266	0.0432016	0.953638
MIG	RAB34	5	-0.00318452	0.0504572	0.953646
SDF_1A	CDC14A	10	0.0022194	0.0370081	0.95365
IL_8	EVI5L	7	0.00479461	0.0784805	0.953652
IL_17	MAP3K2	12	0.00173817	0.0291677	0.953654
IL_17	GSTO1	6	-0.0013535	0.0218909	0.953665
IL_6	TBCD	13	-0.00159827	0.026888	0.953666
IL_2RA	MFNG	3	-0.00621555	0.0852539	0.953668
IL_1RA	DPPA4	3	-0.0100715	0.13815	0.953671
IL_16	TXNRD2	3	0.00717837	0.0984698	0.953673
IFN_G	KIAA1430	5	0.00165674	0.026266	0.953674
HGF	ELL	8	-0.00117019	0.0193225	0.953676
MIF	NPL	3	0.0106212	0.145713	0.953678
IL_16	CCDC157	3	-0.0131904	0.180968	0.95368
HGF	PARP11	3	0.0280374	0.384725	0.953687
SDF_1A	F2RL1	13	-0.0012466	0.0209834	0.953692
TRAIL	GSDMB	23	0.000640784	0.0109036	0.953693
IL_9	BATF3	6	0.00282718	0.045753	0.953693
IL_2RA	P2RX1	17	-0.00110856	0.0187754	0.953697
IL_10	GRK4	8	0.00378323	0.0625027	0.9537
MCP_1_MCAF	ALOX5AP	15	0.00125211	0.0211586	0.953711
IL_1B	CD82	3	-0.00352964	0.0484616	0.953714
SDF_1A	MYL5	4	-0.00857585	0.13088	0.953717
VEGF	SERPING1	6	0.00180005	0.0291485	0.953721
HGF	ZNF776	3	0.00597498	0.0820571	0.953726
bNGF	GIMAP5	10	0.00201982	0.0337361	0.953727
MIG	LEPR	13	-0.00108153	0.0182192	0.953728
RANTES	ZFP14	6	-0.00188129	0.0304829	0.95375
IL_8	AHSA2	12	0.0013855	0.0233001	0.953755
SDF_1A	SUMF1	14	-0.0012304	0.0207854	0.953771
SCGF_B	B3GNTL1	7	0.00184238	0.0302362	0.953773
IL_1B	SGCB	3	-0.01158	0.159242	0.953787
CTACK	ECM1	3	0.0059899	0.0823702	0.953787
SCF	PRKCQ	3	-0.0148862	0.204708	0.953787
MIF	NEDD1	8	-0.00171105	0.0283254	0.953793
IL_1RA	ARPP19	4	-0.00240444	0.0367567	0.953794
IL_7	TFF3	3	-0.00490002	0.067394	0.953795
IL_16	SESN3	10	0.00155536	0.0260168	0.953795
PDGF_BB	SKAP1	12	-0.00113342	0.0190799	0.953801
SDF_1A	IL8	4	0.00426438	0.0652009	0.953802
RANTES	EPOR	5	-0.0036168	0.0575077	0.953808
IL_8	ATP8A1	4	0.00929533	0.142145	0.953809
TRAIL	WAC-AS1	7	-0.00175697	0.0288611	0.953816
bNGF	CHST11	4	-0.0170606	0.260933	0.953817
TNF_B	MYLK4	5	-0.00251335	0.039973	0.95382
MIF	OXLD1	8	0.00131426	0.021774	0.95383
M_CSF	CDHR1	5	0.00499937	0.079529	0.95383
IL_9	PARP16	9	0.002877	0.0479484	0.953831
MIP_1A	METRNL	5	0.00709268	0.112873	0.953848
PDGF_BB	ARHGAP44	3	0.0133314	0.183597	0.953855
VEGF	TMEM70	3	-0.00775539	0.106818	0.95386
MIP_1B	SERPINB6	15	0.00103194	0.0174949	0.953861
IP_10	ALDH8A1	5	-0.00253639	0.0403796	0.953866
MCP_3	SUSD3	8	0.00221198	0.0366797	0.953871
IL_4	CLEC9A	6	-0.00309313	0.0502519	0.953872
SCF	ZNF396	4	0.00245515	0.0375988	0.953876
IL_10	ECHDC1	4	-0.00589514	0.0902814	0.953877
IFN_G	GOLGA8K	3	0.00775271	0.106822	0.953878
IL_7	VIT	3	0.00508275	0.0700382	0.953881
IL_6	HPSE	10	-0.00146843	0.0246092	0.953882
FGF_BASIC	RNF8	3	0.0118236	0.162938	0.953884
IL_2RA	CXCR7	4	-0.00657174	0.100664	0.953886
RANTES	RPS14	4	0.00562062	0.0860991	0.953889
M_CSF	STK11	3	-0.00352264	0.0485518	0.953891
bNGF	PIGM	7	-0.00183558	0.0302149	0.953911
GROA_CXCL1	AC009506.1	11	-0.00133899	0.0225346	0.953917
bNGF	LRRC16A	10	0.00246211	0.0412941	0.953918
bNGF	AVEN	3	0.0178251	0.245825	0.953919
GROA_CXCL1	SERAC1	9	0.00220388	0.0368021	0.953921
IL_18	TEX261	3	0.00794957	0.109641	0.953922
VEGF	GSR	12	-0.00153344	0.025882	0.953922
IL_4	AC104135.2	8	-0.0020459	0.0339644	0.953924
IL_17	TRIM58	6	-0.00350048	0.0569354	0.953925
MIP_1A	AKR1C1	5	0.00354987	0.0565898	0.953927
IL_6	RP11-254F7.2	8	0.00123956	0.02058	0.953928
VEGF	TBC1D9B	12	0.000712094	0.0120208	0.953929
MIP_1A	PRMT6	21	0.000894419	0.0152789	0.95393
IL_2RA	ECHDC1	4	0.00441619	0.0677116	0.953931
SDF_1A	USP48	7	0.00197319	0.0324957	0.953933
IL_7	POPDC2	7	-0.00198113	0.0326287	0.953937
IL_9	GCN1L1	11	0.00249196	0.0419598	0.95394
IL_8	PCID2	5	0.0029062	0.0463421	0.95394
MIP_1A	CTSH	10	0.00134244	0.0225281	0.953944
MIP_1A	ATP5SL	3	0.00635943	0.0877521	0.953944
IL_2	POLR1E	9	0.00118668	0.0198284	0.95395
MIP_1B	FECH	8	-0.00165007	0.0274112	0.953954
VEGF	DENND5B	5	0.00241031	0.0384504	0.953959
IP_10	CEBPB	3	0.017983	0.24823	0.953961
M_CSF	INPP5K	5	-0.00127799	0.0203879	0.953961
FGF_BASIC	ZDHHC17	7	0.00190072	0.0313229	0.953964
MCP_1_MCAF	IFT74	3	0.00684933	0.0945706	0.953973
MIG	ELOF1	3	0.00958196	0.13232	0.95398
IL_2RA	TBCK	3	-0.00315381	0.0435594	0.953987
MIP_1B	LGALS9B	9	-0.00222625	0.0372308	0.953989
EOTAXIN	GNS	3	-0.00822104	0.113557	0.953992
IL_16	RP11-1094M14.4	3	-0.00684901	0.094609	0.953994
G_CSF	RNF216P1	3	0.0742283	1.02539	0.953995
IL_16	LOC440461	3	0.00334291	0.0461815	0.953998
IL_10	CAB39	3	0.0297958	0.411657	0.954002
IFN_G	MIR22HG	4	0.00183199	0.0281346	0.954005
IL_6	NAAA	24	-0.000520283	0.00891929	0.954011
MIG	BTN2A3P	3	-0.103848	1.43506	0.954011
MCP_3	ABCC1	5	-0.00665545	0.106291	0.954011
VEGF	RP11-1398P2.1	9	-0.00125307	0.0209662	0.954013
HGF	LCLAT1	20	0.000841554	0.0143954	0.954026
IL_16	RP11-384P7.7	3	0.0029915	0.0413566	0.954031
MCP_1_MCAF	TRIM38	7	0.0017505	0.0288915	0.954034
GROA_CXCL1	GS1-124K5.12	9	-0.00180676	0.0302526	0.954046
bNGF	GATM	9	0.00180798	0.0302809	0.954058
CTACK	LRRC7	5	0.00191871	0.030675	0.954059
IL_9	CTD-2587H19.1	4	0.00363875	0.0559502	0.954062
IL_13	RASSF7	3	0.00748838	0.103613	0.95407
IL_6	DFFA	5	-0.00308709	0.0493761	0.95408
PDGF_BB	EP400NL	3	-0.00233226	0.0322813	0.954085
G_CSF	H1F0	22	0.000769875	0.0132051	0.954087
MIP_1A	CAPN10	3	-0.00531383	0.0735535	0.954087
IL_1RA	C18orf54	3	0.00678691	0.0939553	0.954093
GROA_CXCL1	BARD1	16	0.00141704	0.0241809	0.954098
G_CSF	F13A1	8	0.00295957	0.0493222	0.954101
IL_7	C1orf228	7	-0.00644859	0.106588	0.954101
IL_10	POU5F1P6	5	-0.00648309	0.103748	0.954104
FGF_BASIC	TSEN34	5	0.00278763	0.0446104	0.954104
IL_10	PROCA1	3	0.00270903	0.0375132	0.954106
MIP_1B	DHX34	9	0.00209501	0.0351272	0.954109
EOTAXIN	FUT8	3	0.00888169	0.123006	0.954112
MIP_1A	TRGV8	4	-0.00235987	0.0363277	0.954114
IFN_G	VAV2	5	-0.00579148	0.0927051	0.954116
IL_18	SNX16	15	0.00205571	0.035046	0.954117
TNF_A	RNA5SP39	3	0.0152663	0.211495	0.954126
IL_1RA	ARHGEF7	9	0.00156743	0.026294	0.954131
IL_10	CTD-2561J22.4	6	0.00309454	0.050561	0.954133
M_CSF	VMO1	5	-0.00225347	0.0360858	0.954134
IL_9	SERPING1	5	0.00273186	0.0437469	0.954135
IL_1RA	CTD-2353F22.1	11	0.00157773	0.0266792	0.954135
IL_18	CDRT15	4	0.00807559	0.124378	0.954137
IL_8	INSL3	8	-0.00218143	0.0363878	0.954143
SCF	MGRN1	6	0.00292984	0.0478827	0.954145
M_CSF	NDRG1	6	0.00234055	0.0382546	0.954148
IL_7	VSTM1	9	-0.00179692	0.0301631	0.95416
IL_2	INSC	4	0.00742222	0.114399	0.954171
TRAIL	ATP6V0D1	5	-0.00118491	0.0189916	0.954176
TNF_A	FAM83H	4	-0.00924733	0.142549	0.954177
SCF	WEE1	3	0.00651315	0.0903406	0.954182
IP_10	RP11-981P6.1	3	0.00273062	0.0378761	0.954183
MIF	BDH1	3	-0.00728562	0.101064	0.954186
SDF_1A	PLEKHA5	6	0.0049646	0.0812249	0.954194
MIF	MTHFR	13	-0.000775685	0.0132009	0.954197
IL_6	SAR1A	5	-0.00339965	0.0545155	0.954198
SDF_1A	LINC00035	3	0.00399665	0.0554582	0.954201
TRAIL	ZDHHC1	3	-0.00226324	0.0314099	0.954207
TNF_B	TMEM42	3	-0.00659433	0.0915197	0.954208
IL_8	SLC19A1	3	-0.0220193	0.305598	0.954209
HGF	C17orf76-AS1	3	0.00954283	0.132444	0.954209
MCP_3	GALNT4	7	-0.00103289	0.0171134	0.954211
IL_6	NAPG	6	0.00260029	0.0425588	0.954212
IL_8	MAPKAPK3	6	0.00172256	0.0281951	0.954215
IL_4	CBLB	6	0.00997139	0.163215	0.954215
MCP_1_MCAF	RP11-673E1.1	4	0.00583849	0.0900916	0.954223
MIF	MYO1C	3	0.0156156	0.216823	0.95423
IL_17	ATP5SL	3	0.00330244	0.0458576	0.954233
TNF_A	EPRS	3	0.0485779	0.674558	0.954233
SCGF_B	CTD-2017D11.1	6	0.00162093	0.0265434	0.954235
IL_10	ELF2	3	-0.019165	0.266148	0.954237
IL_7	GPR146	6	-0.00144388	0.0236455	0.954238
M_CSF	DCHS1	6	-0.00246013	0.0403017	0.954253
IL_2	GPATCH2L	3	-0.0105585	0.146696	0.954258
bNGF	SASS6	3	0.00944341	0.131204	0.954258
IL_8	TRGV7	3	-0.00248353	0.0345093	0.954263
GROA_CXCL1	CYBA	3	-0.0478941	0.665599	0.95427
HGF	MESP1	5	0.00369859	0.0594038	0.95427
TNF_B	PPA1	6	0.00210909	0.0345642	0.954271
HGF	CST7	10	-0.00089544	0.0151347	0.954272
IL_10	MSANTD4	3	0.0118857	0.165208	0.954278
SDF_1A	TRAK1	4	0.00491882	0.075992	0.954278
IL_10	MLLT4	3	-0.00656461	0.0912578	0.954284
TNF_A	RP11-705C15.2	3	-0.0209653	0.291478	0.954288
IL_5	RP11-326C3.13	7	0.00132634	0.0220134	0.95429
SCGF_B	RRM1	7	-0.00197541	0.0327864	0.95429
IL_7	NOV	4	0.00384441	0.0594168	0.954296
FGF_BASIC	CANT1	4	0.00227169	0.0351154	0.954304
IL_1B	RNF44	5	0.00449001	0.072173	0.954307
IP_10	AKR1E2	4	-0.0063477	0.0981339	0.954309
IL_1B	TRGC1	4	0.00244827	0.0378522	0.954312
TNF_B	RNF144B	7	-0.00278236	0.0462057	0.954316
IL_10	TACSTD2	16	0.000495877	0.00850235	0.954316
MIG	ZNF831	5	-0.00422312	0.0679006	0.954319
MIP_1B	ALMS1	6	0.0047088	0.0772541	0.954321
IFN_G	ZSCAN21	3	0.00887574	0.123492	0.954323
IFN_G	CHMP7	3	0.0099161	0.13798	0.954327
IL_4	RIMBP2	7	0.0023023	0.0382454	0.95433
MIP_1B	ECHDC1	4	0.00525412	0.0812653	0.95433
IL_6	CTU2	3	-0.00305575	0.0425253	0.954333
TNF_A	ALDH2	7	0.00266613	0.0442965	0.954337
TRAIL	EIF2S2	6	-0.00203436	0.0333886	0.954338
SDF_1A	TMEM173	3	-0.00885546	0.123266	0.954344
IP_10	AC108448.2	3	0.00794063	0.11055	0.954351
IL_4	SLC35A1	3	0.00457211	0.063654	0.954352
TNF_B	CLEC18A	5	-0.00224267	0.0360867	0.954355
IL_1B	C1QC	3	-0.0185522	0.258365	0.954365
IL_1RA	FAM228B	3	0.00383423	0.0533981	0.954366
VEGF	ZNF211	6	0.0016039	0.0263402	0.954367
IP_10	HEATR5B	3	0.0155097	0.216016	0.95437
CTACK	NBPF3	8	0.00159409	0.0267266	0.954376
IL_16	ANTXR2	5	-0.00275354	0.0443314	0.95438
SCF	SYCP2L	8	0.00152885	0.0256355	0.954381
MIP_1A	HIBADH	8	-0.00141183	0.0236743	0.954383
MIG	DIP2C	6	0.00384892	0.0632322	0.954383
MIP_1A	ARL4C	7	-0.00437119	0.0727064	0.954388
bNGF	LYRM4	17	0.000717295	0.0123331	0.954389
G_CSF	TREM1	8	0.00124176	0.0208255	0.954389
MIG	CCS	17	0.00226117	0.0388804	0.954391
EOTAXIN	COPB1	13	0.00152896	0.0261373	0.954402
GROA_CXCL1	IL4R	3	0.00895809	0.124883	0.954412
MIP_1A	ANKRD36B	3	-0.00204442	0.0285013	0.954413
IL_9	COPG2	8	-0.00245804	0.0412548	0.954424
MCP_1_MCAF	ABCC6	3	-0.00330098	0.0460324	0.954426
IL_1RA	ATP6V1D	5	0.00199192	0.0321075	0.954434
IL_6	BRAT1	5	0.00169176	0.0272699	0.954435
HGF	ITGB2	6	-0.00234538	0.0385797	0.95444
IL_4	CRYL1	7	0.00275021	0.0458015	0.954445
IL_17	TMEM175	3	0.0216786	0.30247	0.95445
IL_2	RP3-430N8.8	3	-0.00750476	0.104716	0.954453
MIP_1A	FAM19A2	8	-0.00160594	0.0269707	0.954453
IL_7	ARL6IP5	5	-0.00823412	0.132787	0.954455
FGF_BASIC	RP11-798G7.5	4	0.00411614	0.0638443	0.954459
RANTES	YME1L1	3	0.0134903	0.188272	0.954462
IL_10	IL16	6	0.0025358	0.0417369	0.954467
IFN_G	PARVB	7	0.00396494	0.0660651	0.954468
IL_9	TRIM9	5	0.00175022	0.0282352	0.954472
IL_10	PCSK7	5	0.00165639	0.0267217	0.954472
IL_10	FKBPL	3	-0.00870763	0.121567	0.954478
G_CSF	Metazoa_SRP	10	-0.00227762	0.0386704	0.954478
IFN_G	ZNF318	8	0.0020498	0.0344442	0.954478
VEGF	PPP1R16B	3	-0.00861648	0.120307	0.954483
IL_2	PRR11	3	0.00490454	0.0684837	0.954485
SDF_1A	TREML5P	7	-0.00116333	0.0193912	0.954486
MIF	ST20	12	-0.00110395	0.0188655	0.95449
IL_2	PUS7	9	-0.00156386	0.0264422	0.954492
MIP_1A	CCR4	4	-0.00410073	0.0636554	0.954495
IL_17	RFX2	3	0.00583155	0.0814514	0.954499
GROA_CXCL1	SCAMP2	7	-0.00152511	0.0254341	0.954508
MCP_1_MCAF	ZNF831	5	-0.0032638	0.0526972	0.95451
SCGF_B	TRGV2	6	-0.00406466	0.0669638	0.95451
PDGF_BB	DEXI	8	-0.00145584	0.024484	0.954516
MIG	ZNF271	3	0.00352669	0.0492778	0.954516
IL_6	DLGAP1-AS1	6	0.00123759	0.0203941	0.954522
PDGF_BB	AC099552.2	3	-0.00400973	0.0560351	0.954523
IL_1B	MYOF	6	0.00329142	0.0542412	0.954524
GROA_CXCL1	RP11-521C20.4	3	0.00335276	0.0468624	0.954531
IP_10	KLF12	3	-0.00467202	0.0653063	0.954534
IL_4	RPL7AP64	3	-0.00460599	0.0643849	0.954535
HGF	NAPG	6	-0.00306215	0.0504854	0.954544
IL_17	C2CD5	4	-0.00253917	0.0394595	0.954546
bNGF	IPO8	24	0.00061855	0.010729	0.954546
FGF_BASIC	GXYLT1	7	-0.00247151	0.0412542	0.954549
IL_6	KIAA0753	3	-0.00222137	0.0310619	0.95455
M_CSF	SPPL2A	10	-0.00205458	0.0349431	0.954555
G_CSF	GPCPD1	8	-0.00106195	0.0178756	0.954556
IL_9	SLC20A1	17	-0.00125024	0.0215765	0.954558
TNF_A	NSFL1C	12	0.00153681	0.0263027	0.954559
GROA_CXCL1	IGFLR1	9	-0.00159429	0.0270008	0.954566
HGF	SMUG1	9	-0.00180614	0.0305892	0.954567
MIP_1A	LINC00324	15	0.00109808	0.0189066	0.954569
VEGF	ATP5G1	6	0.00177114	0.0292177	0.954571
IL_8	CDC23	3	0.00331614	0.046392	0.954571
PDGF_BB	RP11-1055B8.4	6	0.00177242	0.029247	0.954584
G_CSF	NFIB	3	-0.00429297	0.0600776	0.954586
IL_16	CD2BP2	3	-0.0357261	0.499979	0.954587
PDGF_BB	RP1-152L7.5	3	0.0034613	0.0484433	0.95459
HGF	B4GALT7	5	0.00175764	0.0284298	0.954592
MCP_3	RP11-701P16.5	3	-0.00737193	0.10318	0.954592
PDGF_BB	TMC8	8	0.00245025	0.0412782	0.954593
IL_1RA	CEACAM4	10	-0.00106065	0.0180554	0.954597
IL_6	SIRT1	6	0.00265323	0.0437958	0.954598
IL_2RA	ODF2L	12	0.00123185	0.0211022	0.9546
IL_16	MORN3	6	-0.00324078	0.0535	0.954603
IL_18	MPND	3	-0.00547271	0.0766327	0.954613
IL_2	RNPEP	16	-0.00133548	0.0230501	0.954617
EOTAXIN	CAMKMT	4	-0.00897121	0.139648	0.954621
IL_1RA	LGMN	3	-0.00355992	0.0498606	0.954624
M_CSF	MAD1L1	13	-0.00237835	0.040857	0.954624
GROA_CXCL1	RP11-848G14.2	3	-0.0404673	0.566804	0.954625
M_CSF	LSM6	5	-0.00275382	0.0445766	0.954626
IL_2RA	MRPL23-AS1	3	-0.00528451	0.0740393	0.954639
TRAIL	FPGT	3	0.00539016	0.0755196	0.954639
IL_18	C12orf49	4	-0.0167188	0.260366	0.954641
FGF_BASIC	RP3-369A17.5	3	0.00532702	0.0746418	0.954643
TRAIL	MGST3	21	0.000703419	0.0122052	0.954643
CTACK	CDH23	13	0.0013852	0.0238079	0.954647
IL_7	PTPRJ	3	-0.00906732	0.127069	0.954649
TRAIL	JAZF1	10	-0.000855447	0.0145825	0.95466
VEGF	LAP3	18	-0.000919743	0.0159265	0.954663
SCGF_B	ULK4	10	-0.00218297	0.037216	0.954664
RANTES	RP11-47L3.1	5	0.00293143	0.0474951	0.954667
TRAIL	FAM20C	5	0.00371046	0.0601209	0.95467
IP_10	RABAC1	10	0.00249751	0.0425842	0.95467
M_CSF	AC009404.2	3	-0.0118465	0.166116	0.954676
TRAIL	MX1	8	0.001772	0.0299076	0.954678
M_CSF	F13A1	10	-0.00161656	0.0275686	0.954679
IL_1RA	HEG1	5	-0.00318976	0.0517029	0.954687
TNF_B	CTD-2258A20.4	6	-0.00210808	0.034874	0.954698
MIP_1B	GPR133	4	0.0066953	0.1044	0.954699
IL_5	TMEM116	11	0.0033982	0.0581899	0.954707
IL_8	PDE3B	4	0.0117593	0.183398	0.954707
MCP_3	NAALADL1	4	0.00626869	0.097773	0.954711
RANTES	LINC00853	4	-0.00463892	0.072354	0.954711
IL_1RA	HLA-V	5	0.00353494	0.057331	0.954713
SCF	MASTL	21	-0.00113432	0.0197138	0.954716
TNF_A	XRN2	11	0.00129496	0.0221795	0.954717
IP_10	AC118278.1	7	-0.0013298	0.0222804	0.954719
CTACK	PFKP	13	0.00136656	0.0235301	0.954729
bNGF	CAMK4	3	-0.00289246	0.0406154	0.954739
FGF_BASIC	TRABD	8	0.000724971	0.0122529	0.95474
TNF_B	TYW1	6	-0.0132873	0.220033	0.954744
IL_9	RP11-797A18.6	7	-0.0047449	0.0795444	0.954744
IL_17	LRFN3	3	0.00251834	0.0353701	0.954749
TNF_A	RP11-3K24.1	3	-0.00218877	0.030743	0.954752
SDF_1A	FAM160A2	8	0.000805092	0.0136113	0.954755
SCF	MICD	16	-0.00186652	0.0323151	0.954756
MIP_1B	TAGLN2	3	0.0164137	0.230567	0.954756
IL_17	ITIH2	3	-0.00832752	0.117018	0.954772
FGF_BASIC	MEG3	8	-0.00199299	0.0337085	0.954773
RANTES	ALG6	3	0.00490742	0.0689662	0.954776
IL_2	SYNGR1	10	0.00212262	0.0362788	0.954779
IFN_G	C10orf11	9	-0.00146532	0.0249345	0.95478
IL_6	ZSCAN29	8	0.00172506	0.0291829	0.954783
SDF_1A	MAN2C1	16	0.00118319	0.0204973	0.954784
IL_6	FAM129A	3	0.0162198	0.227992	0.954786
IL_2	AKIP1	12	0.00128105	0.0220378	0.95479
MCP_3	CD1E	5	-0.00281157	0.0456781	0.954791
SCF	TPM3P6	3	0.0150387	0.211436	0.954796
TNF_B	EXOSC6	8	-0.00132383	0.0224073	0.954807
IL_7	TRABD	8	-0.0010932	0.0185037	0.954807
HGF	HLA-DQB1-AS1	11	0.00175074	0.030046	0.954808
HGF	NR1H3	11	0.000676393	0.0116093	0.954812
TRAIL	RP11-734I18.1	5	0.00199395	0.03241	0.954812
TNF_B	ZDHHC20	3	-0.00874086	0.122942	0.954814
IL_7	CARM1	3	0.010492	0.147614	0.954827
TNF_A	SKP2	5	0.0029437	0.0478631	0.954827
IFN_G	ZDHHC4	8	0.00183579	0.0310874	0.954828
MIP_1B	MICE	3	0.0148436	0.208871	0.954834
MCP_3	LCP1	3	0.0127896	0.180022	0.954848
TNF_A	IRF3	3	-0.0118782	0.167199	0.954849
G_CSF	C5orf22	3	0.0204372	0.287679	0.954849
IL_2	CLEC7A	11	0.00137114	0.0235548	0.954853
IFN_G	RP11-473M20.5	3	0.00317803	0.0447416	0.954856
MCP_3	GPR35	5	0.00241438	0.039286	0.954861
IL_1RA	AP000347.4	4	-0.00359691	0.0562902	0.954862
MIG	TRABD	8	0.000758057	0.0128477	0.954865
SCGF_B	NEB	6	0.0028404	0.047164	0.954866
TRAIL	BAZ2B	19	-0.0011645	0.0202752	0.954869
SDF_1A	SLC36A4	3	-0.00223604	0.0314887	0.954869
TRAIL	BTNL3	14	0.000735732	0.0127328	0.954873
IL_1B	AXIN1	7	0.00156791	0.0263598	0.954873
GROA_CXCL1	QPRT	3	0.00773488	0.108938	0.954874
FGF_BASIC	TESK2	4	-0.00239861	0.0375555	0.954884
IL_18	DAD1	8	-0.00367515	0.0623137	0.954885
IL_8	PUS7L	5	-0.00370138	0.0602692	0.954892
EOTAXIN	STK39	5	0.00257355	0.0419074	0.954895
MIP_1A	RP11-563N6.6	3	-0.013379	0.188539	0.9549
IL_1B	C19orf48	5	-0.00165001	0.0268748	0.954905
IP_10	RP11-384P7.7	3	0.00357672	0.0504151	0.95491
TRAIL	AMACR	6	0.00279112	0.0463926	0.954912
HGF	MAP3K10	3	-0.00365126	0.0514737	0.954917
IL_7	SMAP2	3	0.00757063	0.106729	0.954918
VEGF	TMEM229B	5	0.0021414	0.0348885	0.954918
IL_10	ARHGAP12	4	0.00221295	0.0346793	0.954924
RANTES	LINC00189	3	-0.00512222	0.072222	0.954924
IL_17	ATRAID	7	0.0034304	0.0577392	0.954925
MIG	RP11-4O1.2	3	0.00387252	0.0546034	0.954926
GROA_CXCL1	PIGB	4	0.00281075	0.0440565	0.954933
MIP_1A	TRPC2	4	-0.003768	0.0590675	0.954938
MIP_1A	SPECC1	3	0.0189753	0.267666	0.954944
M_CSF	PSME4	3	0.00549831	0.0775598	0.954945
MIG	SUCLA2	4	-0.00498098	0.0780995	0.954948
G_CSF	VAPA	4	-0.00777885	0.12198	0.954952
GROA_CXCL1	GLRX	7	-0.00392052	0.0660387	0.954959
IL_8	RFPL3S	4	0.00265622	0.0416652	0.954967
IL_1B	APOLD1	3	-0.00425719	0.0600834	0.954968
SCGF_B	MORC2-AS1	8	-0.00214428	0.0364249	0.954969
MIF	JUN	6	0.00544179	0.0905672	0.95497
GROA_CXCL1	GYPE	15	-0.00117869	0.0204755	0.95497
RANTES	RP11-485G7.6	3	0.00692937	0.0978024	0.95497
TNF_B	GVINP1	3	-0.00715854	0.10105	0.954976
IL_1RA	CARD16	12	-0.000885311	0.0152935	0.954978
SCF	RAMP3	3	-0.00375816	0.0530673	0.954991
IP_10	C7orf53	9	0.00157925	0.0270007	0.954993
IFN_G	NT5C3B	14	-0.00115913	0.0201151	0.954996
TNF_A	ISCU	4	0.00353227	0.0554491	0.955001
PDGF_BB	KRTCAP3	4	0.00226398	0.0355416	0.955003
MIG	OAS3	4	0.00220678	0.0346468	0.955007
TRAIL	F2R	5	-0.00265153	0.0432909	0.955013
MIP_1A	RP11-354E11.2	3	-0.0138968	0.196368	0.955022
GROA_CXCL1	RASSF1	3	0.0323153	0.456725	0.955031
MIP_1A	CPSF4	3	-0.00930353	0.131525	0.955043
SCF	MFNG	3	0.00498564	0.0704833	0.955044
TNF_A	GOLGA8B	9	-0.00296398	0.0507376	0.955048
SDF_1A	OGFOD1	3	-0.0039053	0.0552178	0.95505
MIF	MYH7B	3	-0.012573	0.177792	0.955055
MIP_1B	GPR160	4	0.00604877	0.0950682	0.955055
IL_7	TRIM37	16	0.00139119	0.0242495	0.955061
IP_10	PLA2G7	6	0.00230284	0.0384097	0.955068
SDF_1A	CACNB4	3	0.0308485	0.436389	0.955072
G_CSF	CTGLF11P	3	-0.0210486	0.297773	0.955074
FGF_BASIC	PITPNM1	3	0.00657949	0.0930879	0.955078
TNF_A	EDN1	4	0.00807612	0.127001	0.95508
IL_1B	JAKMIP3	4	0.00301273	0.0473774	0.95508
IL_2RA	NLRP12	4	-0.00578541	0.0909879	0.955084
IL_7	POMT2	6	0.00212186	0.0354064	0.955087
IL_4	TMEM218	6	0.00220856	0.0368534	0.955087
IL_4	SNRNP48	4	-0.000924921	0.0145476	0.955088
MIP_1A	INF2	6	-0.000986955	0.0164703	0.955091
IL_16	PRPSAP2	3	-0.00470804	0.0666345	0.955094
IL_6	EFEMP2	7	-0.00229423	0.038767	0.955101
MIP_1A	NUDT1	4	0.00521187	0.0820007	0.955102
IL_7	SFXN3	3	0.00346988	0.0491192	0.955103
FGF_BASIC	CASP5	9	-0.00173417	0.029724	0.955106
bNGF	DAPK2	5	-0.0055635	0.0910268	0.955108
MCP_3	RP11-69E11.4	7	0.0017965	0.0303632	0.955111
TNF_B	PDZD8	5	0.00215405	0.0352462	0.955112
SDF_1A	IL10RB	7	-0.00334911	0.0566067	0.955113
TNF_A	RP11-473M20.9	6	0.00397652	0.0664045	0.955121
MIP_1A	GALC	5	0.0042624	0.0697664	0.955126
RANTES	TMPRSS9	4	-0.00589201	0.0927574	0.955129
IL_1RA	CRIPT	19	-0.00103428	0.0181132	0.95513
IL_16	RARS	3	0.0191239	0.270933	0.955138
IL_2RA	CPT1B	4	0.00471427	0.0742319	0.955139
HGF	CLECL1	9	-0.00210861	0.0361705	0.955142
IL_10	CTD-2306M10.1	5	-0.00658114	0.107774	0.955148
IL_1RA	SBK1	5	0.00257568	0.0421799	0.955149
IP_10	PSMB3	3	0.00415176	0.0588329	0.955149
FGF_BASIC	SPATA13	4	-0.00505331	0.079589	0.955149
MCP_1_MCAF	SPRED1	3	0.00602258	0.0853478	0.955151
SCGF_B	PRDM15	7	0.00204915	0.0346655	0.955153
IL_2	CNEP1R1	3	0.00615382	0.0872146	0.955155
IL_4	RP11-202P11.1	3	0.0130742	0.18533	0.955164
IFN_G	HS6ST1	4	-0.00460846	0.0726069	0.955164
GROA_CXCL1	MCOLN3	3	-0.00607361	0.0861028	0.955168
G_CSF	NFKBIZ	5	-0.00275749	0.0451906	0.955182
GROA_CXCL1	L1TD1	6	0.00129629	0.0216778	0.955185
SDF_1A	YIPF5	14	-0.000881566	0.015363	0.955185
SCGF_B	RAD54B	5	-0.00380048	0.0622941	0.955189
SCF	RP11-876N24.1	3	0.00309766	0.0439386	0.955193
RANTES	RP11-18H21.1	12	-0.00144561	0.0250932	0.955194
EOTAXIN	ZDHHC2	5	-0.00270223	0.044299	0.955196
IL_6	CTC-457L16.2	5	0.00447274	0.0733243	0.955196
IL_2RA	FRMD3	8	-0.00163722	0.0279539	0.955198
M_CSF	AP006621.6	9	0.00228721	0.0392875	0.955203
IL_2RA	EFTUD1	3	-0.025777	0.365795	0.955213
IL_7	RHBDD2	4	-0.020226	0.319036	0.955216
M_CSF	HCG11	4	-0.00576554	0.0909516	0.955221
GROA_CXCL1	URB1	3	-0.00828784	0.117649	0.955227
SCGF_B	PHOSPHO2	9	-0.00191834	0.03297	0.955228
MIP_1B	CENPM	3	-0.016986	0.241133	0.955229
IL_17	RP11-973H7.4	9	0.00164863	0.0283391	0.955235
G_CSF	CACUL1	4	-0.00378169	0.0596833	0.955241
IL_6	WBP2	3	-0.00413494	0.0587192	0.955244
TRAIL	TRGV3	9	-0.00122993	0.021146	0.955244
VEGF	CASQ1	6	-0.00123318	0.02065	0.955245
MIG	BRI3	3	0.00557892	0.0792272	0.955245
IFN_G	EVL	3	-0.0153092	0.217422	0.955248
SCGF_B	NDUFA7	6	0.00251553	0.0421277	0.955249
M_CSF	PABPC1L	4	0.00883031	0.139407	0.955255
G_CSF	SLC38A9	4	0.0038509	0.0607992	0.955258
MIP_1B	TUSC1	4	0.00642515	0.101446	0.95526
IL_10	GMIP	4	-0.00460285	0.0726831	0.955265
IL_8	PCM1	10	0.0022144	0.0382619	0.955268
TRAIL	AC147651.3	4	-0.00376424	0.0594519	0.955274
MCP_1_MCAF	MEAF6	9	-0.000484867	0.00834212	0.955275
IL_10	OXTR	3	0.0477719	0.678878	0.955276
MIG	GINS2	4	0.00189552	0.0299393	0.955276
EOTAXIN	TREML4	15	-0.000894095	0.0156385	0.955277
MIP_1A	CTD-2541M15.1	4	0.00968467	0.152975	0.955279
IL_8	IFI27L2	4	0.00240633	0.0380097	0.955279
FGF_BASIC	ZFP82	15	0.00103168	0.0180457	0.955279
IP_10	RP3-395M20.7	4	0.00355679	0.0561843	0.955281
IL_2RA	MUC4	3	-0.00591232	0.0840391	0.955286
MIP_1A	CTA-445C9.15	9	0.00126295	0.0217363	0.95529
IL_9	UBR5	4	0.00527248	0.0833069	0.955292
IL_17	PPL	3	0.0043559	0.0619251	0.955293
MIP_1A	RP11-815M8.1	7	0.00257012	0.0436346	0.955313
MIG	STK32C	13	0.00114134	0.0199097	0.955314
SCGF_B	GLYATL2	3	0.00492573	0.0700585	0.955314
GROA_CXCL1	TPCN2	17	-0.0015129	0.0265551	0.955319
SDF_1A	HLA-DRB1	10	0.0018908	0.0327088	0.95532
MIF	LINC00649	11	-0.00141134	0.0245017	0.955325
IL_17	PRDM15	7	0.00217118	0.0368865	0.955343
MCP_1_MCAF	DUTP6	4	0.00149667	0.0236762	0.955345
HGF	DRD4	3	-0.00440389	0.0626828	0.955347
SDF_1A	IMMT	12	-0.00182989	0.0318722	0.955347
EOTAXIN	CD209	4	0.00770462	0.121895	0.955351
MIP_1B	C1orf198	6	0.00298895	0.0501755	0.955355
M_CSF	TP73-AS1	3	-0.00536966	0.0764472	0.955357
RANTES	GEMIN4	4	-0.00761536	0.120503	0.955358
IFN_G	TRMT112	4	0.00134011	0.0212063	0.95536
IL_1B	ALOX12	3	-0.0145636	0.207394	0.955369
G_CSF	AC006026.13	5	0.00199746	0.0328802	0.955379
HGF	DGKQ	19	-0.00125215	0.0220524	0.955382
PDGF_BB	RNF125	3	-0.00522685	0.0744605	0.955385
IL_6	CNGA1	3	0.00762739	0.108658	0.955385
IL_9	TPM2	20	-0.000802412	0.0141445	0.955385
IL_1B	LOC440461	3	0.00385257	0.0548877	0.955389
SCGF_B	DUSP23	5	0.00228631	0.0376457	0.955392
SCF	CFDP1	10	-0.00170836	0.0296021	0.955394
RANTES	CARD11	7	-0.00178708	0.0304025	0.955404
MCP_1_MCAF	LDHA	3	-0.00862733	0.122966	0.955408
IL_2RA	UVSSA	11	0.00103405	0.0179867	0.955411
IFN_G	EPS15L1	3	-0.00639307	0.0911337	0.955414
HGF	GUSBP5	15	0.00107007	0.0187741	0.955414
IL_4	PHF17	3	0.0128714	0.183492	0.955416
MIP_1B	FLYWCH1	8	-0.00331242	0.0568422	0.955423
EOTAXIN	MKI67IP	3	-0.00346406	0.0493998	0.955431
FGF_BASIC	ZNF319	4	0.00205021	0.0324977	0.955434
IL_9	AC009961.3	3	-0.00438118	0.0624921	0.955441
IL_5	NCAPD3	5	0.00370932	0.0611548	0.955449
GROA_CXCL1	ANK1	3	-0.00524393	0.0748156	0.955451
EOTAXIN	TMEM71	7	-0.00258527	0.0440292	0.955452
IL_9	HSPA7	8	-0.00221336	0.0380105	0.955456
IL_10	TCF19	7	0.00287404	0.0489521	0.955456
VEGF	RP11-159D12.9	3	0.00421077	0.0600847	0.955458
HGF	SPECC1	3	0.00527055	0.0752183	0.955465
MIP_1B	RP11-142C4.6	3	0.0100512	0.143447	0.955466
IL_6	EIF4E3	11	-0.00123689	0.0215424	0.955468
IL_9	DFNA5	19	0.000905214	0.0159774	0.95548
MIG	HLA-U	13	-0.00366216	0.0641247	0.955482
IL_4	YPEL3	3	-0.00564287	0.0805746	0.955488
TNF_A	TTPAL	3	-0.0086948	0.124165	0.955493
IL_2	TNFRSF13C	4	-0.00506885	0.0804729	0.955505
IL_10	RP11-307E17.8	3	0.00241324	0.0344729	0.955507
MIP_1B	RASA4DP	9	0.00256597	0.0443804	0.95551
MIP_1B	HBG1	5	-0.00410227	0.0677267	0.95551
MCP_3	GOLGA8B	7	0.00325114	0.0554448	0.955512
IL_9	CHCHD10	3	-0.0123087	0.175871	0.955517
MCP_1_MCAF	HEMK1	4	-0.00399199	0.063402	0.955522
IL_2RA	TMEM50A	8	0.00114121	0.0196284	0.955524
IP_10	GIT1	6	-0.00199014	0.0335373	0.955527
IL_8	RNF122	3	-0.00612075	0.0874743	0.955527
IL_1B	GPX7	25	0.00104155	0.0184747	0.955528
IL_1B	DLGAP1-AS1	4	-0.00152599	0.0242397	0.955529
IL_5	ZBTB25	11	-0.00258682	0.0451161	0.95553
PDGF_BB	PGAP3	10	-0.00120015	0.0208601	0.955531
IL_2	FGGY	9	0.00222063	0.0384275	0.955533
TNF_B	LINC00304	3	0.00736355	0.105257	0.955536
TNF_A	PHF19	6	0.00558907	0.094214	0.95554
G_CSF	CTB-25B13.12	4	0.00636217	0.101091	0.955542
MIG	UBE4A	3	-0.00353295	0.0505089	0.955543
IL_7	CDC14A	9	-0.00244868	0.0423899	0.95555
MIP_1B	TOMM7	6	-0.00430496	0.0725956	0.955557
TNF_A	MAFB	3	-0.00975336	0.139497	0.955561
SDF_1A	RP3-525N10.2	11	0.00142376	0.0248512	0.955565
IFN_G	GAPDH	3	0.0118491	0.169486	0.955565
RANTES	HOOK2	3	0.00500742	0.0716269	0.955566
SCGF_B	IGLC6	4	-0.00543868	0.0864687	0.955569
MIP_1A	VPS37B	3	0.00444705	0.0636177	0.955571
IL_17	MPST	3	0.00850528	0.12169	0.955577
bNGF	CCT6P3	6	0.00198825	0.0335453	0.95558
IL_9	MCMBP	8	-0.00178793	0.0307912	0.955581
MCP_3	MAP3K8	5	0.00760685	0.125791	0.955583
M_CSF	TMEM99	13	-0.00134053	0.0235304	0.955591
GROA_CXCL1	RNY3P8	4	-0.00596402	0.0948772	0.955595
MIF	SMIM7	3	0.00815945	0.116795	0.955597
TNF_A	CPT1A	4	0.00122721	0.0195239	0.955597
SCGF_B	MAD2L2	3	0.00499122	0.0714504	0.955601
IL_4	NAPRT1	16	-0.0010993	0.0193961	0.955604
HGF	LRRC14	8	-0.00181128	0.0312137	0.95561
SCGF_B	SNPH	4	0.00271892	0.043269	0.955611
GROA_CXCL1	CYB5R1	7	0.00146771	0.0250865	0.955612
IL_8	PIM3	10	-0.00201682	0.0351206	0.955615
TNF_A	WDR63	4	0.00229688	0.0365578	0.955617
EOTAXIN	OCEL1	9	-0.0017868	0.0309798	0.955618
VEGF	ZNF681	3	0.0189154	0.270891	0.955619
IP_10	BRAT1	5	-0.00195554	0.0323681	0.955624
IL_6	RP11-465B22.3	3	-0.00162568	0.0232852	0.955626
G_CSF	TRAV38-2DV8	3	0.0324947	0.465464	0.955629
SDF_1A	LRRC3	3	-0.00328184	0.0470128	0.955631
SCF	PET112	8	-0.00169361	0.0292045	0.955638
IL_17	CWF19L2	12	0.00127681	0.0223873	0.955642
IL_1RA	RP11-563N6.6	3	-0.009954	0.142634	0.955644
IL_7	AC005488.1	11	-0.00211392	0.0369712	0.955653
IL_7	RP11-10A14.5	13	-0.000928188	0.0163155	0.955653
MIG	CPQ	9	-0.00344382	0.0597632	0.955658
IFN_G	SNAPC5	4	-0.00506053	0.0806209	0.955659
MIP_1B	APCDD1	5	0.00715696	0.118585	0.95567
IL_4	RP11-488L18.4	5	-0.00296595	0.049146	0.955672
IP_10	OVGP1	7	-0.00188788	0.0323124	0.955673
TRAIL	TFG	20	-0.00100885	0.0179031	0.955683
GROA_CXCL1	RP11-291B21.2	4	0.00560657	0.0893715	0.955684
MCP_1_MCAF	MLTK	7	0.00188257	0.0322374	0.955694
M_CSF	FMO5	3	0.00585212	0.0839549	0.955696
IL_2RA	RAB21	3	0.00697123	0.100013	0.955697
IL_1B	NPIPL3	7	-0.0020459	0.0350458	0.955709
MIP_1B	LAX1	9	0.00184815	0.0321097	0.95571
IL_9	CTB-113P19.3	3	-0.00479657	0.0688351	0.955711
EOTAXIN	GATAD1	3	-0.0178625	0.256358	0.955713
IL_8	ALG1L13P	3	-0.00548871	0.078774	0.955714
IL_2	BRD3	3	0.00433534	0.062243	0.95573
SCF	ADARB1	7	0.00333426	0.0571442	0.955731
IL_8	KYNU	6	0.00259301	0.0439069	0.955739
IL_1RA	INPPL1	4	-0.00659617	0.10529	0.955745
VEGF	IFFO1	4	0.00196113	0.0313045	0.955745
SDF_1A	SLC18A1	5	0.00269945	0.0448095	0.955751
SDF_1A	COMMD2	6	-0.00150013	0.02541	0.955754
IP_10	AP001053.11	4	0.00444162	0.0709138	0.955754
IL_18	AHRR	4	0.00915579	0.146183	0.955756
M_CSF	HIATL2	4	0.00578786	0.0924104	0.955756
IL_1RA	IFI27L1	6	0.0017564	0.0297574	0.955764
MIP_1B	BCKDHA	3	-0.00591056	0.0849297	0.955767
IL_8	LINC00085	4	0.00673676	0.107588	0.955767
IL_16	WAC	4	0.00451335	0.0720836	0.955769
IL_1B	CDO1	11	0.00120109	0.0210648	0.955776
IL_17	UBE2F	6	-0.00178541	0.0302587	0.955778
MIP_1B	CEBPA	3	-0.046555	0.669229	0.955785
HGF	MDM2	5	-0.00335926	0.0558145	0.955792
M_CSF	GALNS	5	0.00376603	0.0625795	0.955797
TNF_A	PARP15	8	0.00347897	0.0602075	0.955798
HGF	PPA2	5	0.00371727	0.0617745	0.955801
IL_17	LRRC7	6	0.00165657	0.0280918	0.955804
GROA_CXCL1	SEC31B	12	-0.000993428	0.0174848	0.955811
IP_10	ST3GAL6	5	0.00443617	0.0737422	0.955813
TRAIL	CD44	3	-0.00646839	0.0930544	0.955818
IL_17	RP3-467K16.4	3	-0.00311973	0.044882	0.95582
G_CSF	GGCX	4	-0.00243095	0.0388697	0.95582
RANTES	HSPA4	7	0.000968997	0.0166421	0.955824
bNGF	MLTK	7	-0.00287971	0.0494671	0.955833
TRAIL	MED22	3	0.00383411	0.0551789	0.955835
TNF_B	ALPK2	3	-0.0020999	0.030223	0.955839
MIF	COX4I1	3	0.00723663	0.104156	0.955839
IL_16	ZNF429	17	0.00121058	0.0215037	0.955849
SDF_1A	ACOT4	8	-0.00152964	0.0265089	0.955859
IL_17	LINGO4	5	-0.00568341	0.0945835	0.955864
IL_18	HLA-DPB2	9	0.00348418	0.0607462	0.955864
IL_10	ANG	13	-0.00070268	0.0124123	0.95587
MIP_1B	SERPINB10	9	0.00398213	0.0694391	0.955871
IL_2RA	RP11-678G14.2	3	0.00333809	0.0480812	0.955873
SCF	DCP1A	3	-0.00830983	0.119694	0.955873
CTACK	RCBTB1	14	-0.0012783	0.0226248	0.955873
TRAIL	SH3BP4	3	-0.0241114	0.347302	0.955874
SCF	SETD9	10	-0.00276766	0.0484819	0.955876
IL_10	BTN3A1	17	0.00199373	0.0354417	0.955882
MCP_3	SLC39A10	4	-0.00323505	0.0518014	0.955883
IL_17	EPOR	5	0.00327529	0.0545348	0.955886
MIP_1B	MEF2A	4	0.00646611	0.103556	0.955891
TNF_A	CYP4V2	13	-0.0015382	0.0271898	0.9559
IL_16	DIXDC1	5	0.00270892	0.0451241	0.955905
IP_10	TRADD	3	0.00320107	0.0461424	0.955906
IL_2RA	ATP5SL	3	-0.00334285	0.0481961	0.955915
SDF_1A	LINC00085	4	0.00875034	0.140237	0.955922
IL_4	RNF150	10	-0.00058167	0.0101998	0.955922
IL_16	CACNG6	3	-0.0367472	0.529903	0.955923
GROA_CXCL1	CARM1	3	0.00510633	0.0736376	0.955925
TRAIL	ASCC3	4	0.00538442	0.086302	0.955926
MIG	LPIN2	11	-0.00210421	0.0370341	0.955932
SCGF_B	SLC7A7	4	0.00285919	0.0458338	0.955932
TNF_B	LIMCH1	3	0.0168882	0.243598	0.955935
SCGF_B	ZSCAN18	5	-0.0024516	0.0408657	0.955935
TRAIL	LINC00667	11	-0.000899592	0.0158358	0.95594
IL_18	MAML3	3	0.00692332	0.09988	0.955942
MCP_3	EFHA2	3	0.0110854	0.159941	0.955947
IL_2	PDE3B	4	-0.0136708	0.219243	0.955951
IL_2	D2HGDH	8	0.00294847	0.0512171	0.955962
IL_1RA	HSD17B13	9	0.00114477	0.0200037	0.955963
IL_2	OSGIN1	5	-0.00325228	0.0542498	0.955966
TRAIL	SRGAP2C	3	-0.00285263	0.0411794	0.95597
TNF_A	ETS2	5	-0.00364555	0.0608306	0.955981
PDGF_BB	AC008984.7	3	-0.00242837	0.0350656	0.955983
TNF_A	METTL21B	24	-0.000907016	0.0162478	0.955986
HGF	OR13A1	3	-0.00208206	0.0300743	0.955997
IL_18	KIAA0040	10	-0.00131831	0.0231628	0.956009
MIP_1B	SSH2	9	-0.00305097	0.05338	0.956018
IL_1B	PTPRJ	3	-0.0104559	0.151116	0.956022
SCF	ST6GAL1	8	0.00212373	0.0369485	0.956031
FGF_BASIC	FBN2	16	0.00065241	0.0116234	0.956032
MCP_3	AC009299.3	6	-0.00199837	0.0340664	0.956036
IL_9	RIPK2	5	0.0033721	0.0563401	0.956037
SCF	AKIP1	13	-0.000795413	0.0141045	0.956039
GROA_CXCL1	SLC22A23	7	0.00137478	0.0237299	0.956045
IL_17	STX4	5	0.00321867	0.0537893	0.956047
SCF	NRP1	8	0.00144354	0.0251273	0.956053
SCF	FCER2	4	0.00288597	0.0463922	0.956055
IL_8	KIAA1671	12	-0.00204023	0.0361119	0.956058
SCGF_B	DUS3L	5	0.00350693	0.0586218	0.956059
IL_17	TNS3	4	-0.00790835	0.12714	0.956059
TNF_B	ISPD	3	-0.0023371	0.0338078	0.956061
MCP_1_MCAF	AIM2	3	-0.0183503	0.265488	0.956067
SDF_1A	INF2	6	-0.00109722	0.0187206	0.956074
SCF	FAM134B	5	-0.00548385	0.0917183	0.956083
IL_17	IFFO1	4	0.00226959	0.036509	0.956085
VEGF	RP11-597D13.9	5	0.00200407	0.0335218	0.956087
M_CSF	TRAV35	4	-0.00109438	0.0176059	0.956089
VEGF	IRAK1BP1	3	0.00305441	0.0442122	0.956089
GROA_CXCL1	GTF2IRD2B	4	-0.00308045	0.0495571	0.956089
MCP_3	ANAPC4	12	0.00135633	0.0240238	0.956089
MIF	METTL13	13	0.00165824	0.0294386	0.95609
bNGF	COPS6	3	0.00268027	0.0388014	0.956094
MCP_1_MCAF	CTD-2561J22.5	4	0.00296125	0.0476457	0.956095
SCGF_B	RP1-13D10.2	3	0.00290728	0.0420894	0.956096
PDGF_BB	SLC16A3	5	0.00275945	0.0461667	0.956097
IL_2RA	CTPS1	8	0.00211376	0.0368311	0.956098
SCGF_B	CAPZA2	6	0.00166455	0.0284214	0.956106
G_CSF	PET100	3	0.00279459	0.0404681	0.956107
IL_2RA	PRLR	3	-0.00638744	0.0925015	0.95611
EOTAXIN	TRAV1-1	6	0.00250265	0.0427357	0.95611
G_CSF	LY96	9	0.00192586	0.0337657	0.95611
IL_2	CEP152	3	0.00138227	0.0200192	0.956113
FGF_BASIC	SLC35F2	6	0.00302115	0.0515925	0.956113
MIP_1B	AKR1E2	5	-0.00656072	0.109807	0.956114
IL_4	GATM	6	0.00169321	0.0289159	0.956114
IL_4	SNRPD2	5	-0.0035606	0.0595954	0.956115
GROA_CXCL1	TRBV4-1	5	-0.00230744	0.0386211	0.956116
RANTES	HLA-U	13	-0.00345855	0.0614362	0.956116
MIP_1B	SLC2A9	7	-0.00306423	0.0529787	0.956117
IL_2	C1orf115	13	0.000725963	0.0128962	0.956118
IP_10	COG6	9	0.00143365	0.0251405	0.956119
IL_4	CMSS1	13	0.00188465	0.0334808	0.95612
MCP_3	CTB-50L17.9	3	-0.00845676	0.122499	0.95612
MIF	SNX21	3	0.0130341	0.188811	0.956122
IL_1B	RP11-290F20.1	3	0.00516816	0.074869	0.956124
IL_10	ABCC3	14	0.0011145	0.0198409	0.956129
MIP_1A	AF131215.2	16	-0.00132818	0.0237162	0.956131
IL_6	AL591845.1	4	-0.0135897	0.218852	0.956134
IL_4	RHOQ	4	0.00292831	0.04716	0.956136
IL_4	SNORD12B	4	-0.00173651	0.0279666	0.956136
IL_13	LINC00339	19	-0.0019358	0.0346818	0.956139
IFN_G	KIAA1875	8	0.00122621	0.0213875	0.956142
MIP_1B	LYSMD4	10	-0.00176481	0.0311031	0.956143
IL_2	LOXL2	4	0.00436543	0.0703238	0.956148
FGF_BASIC	PON2	10	0.000895031	0.015776	0.956149
IL_16	COX4I1	5	-0.00422254	0.0707294	0.956149
IL_10	RP11-807H22.5	3	-0.00595626	0.0863471	0.956155
IL_6	DNAJC5	4	-0.0120274	0.193812	0.956161
MIP_1B	RP11-496H1.1	3	-0.00588764	0.0853656	0.956162
IL_8	ZFP57	10	0.00119914	0.0211442	0.956165
TRAIL	ANGEL2	3	-0.0121888	0.17674	0.956165
TNF_A	SPHK1	5	-0.00265617	0.0445207	0.956177
PDGF_BB	ATP8A1	4	-0.00703504	0.113423	0.956184
GROA_CXCL1	DMXL2	3	-0.00364058	0.0528122	0.956184
IL_4	TIGD2	3	0.0048309	0.0700797	0.956184
bNGF	UBAP1L	3	-0.0014363	0.0208369	0.956187
IL_10	FBRSL1	4	-0.00335207	0.0540511	0.95619
HGF	MYPOP	3	-0.00520456	0.0755173	0.956194
MCP_1_MCAF	RPN1	7	0.00187435	0.0324637	0.956195
MCP_3	KIAA0226L	4	-0.00274141	0.0442108	0.956196
MCP_1_MCAF	AMIGO2	3	0.00816012	0.118422	0.956201
RANTES	HES6	3	0.0081965	0.118955	0.956204
MIG	SAP30L	3	-0.00749167	0.108726	0.956204
SDF_1A	XKR6	3	0.0141964	0.206034	0.956204
IL_1B	SPG7	4	-0.00466952	0.0753241	0.956207
HGF	RP4-669P10.19	3	-0.00626161	0.090888	0.95621
MIP_1A	ATP7B	6	-0.00243491	0.0416742	0.956211
MIF	HECW2	4	-0.0042812	0.0690687	0.956212
IL_6	GSTO1	7	0.00185471	0.0321376	0.956214
MCP_3	CD226	3	-0.00666515	0.0967573	0.956215
RANTES	MYO16	6	0.0024385	0.041744	0.95622
IL_16	SLC24A6	6	-0.00360605	0.0617335	0.956221
M_CSF	XXbac-BPG246D15.8	5	-0.00524194	0.087956	0.956224
FGF_BASIC	HIST1H2BG	4	-0.00201041	0.0324433	0.956225
IFN_G	RALGDS	6	0.00163286	0.0279562	0.956225
MIG	METTL18	7	-0.00118565	0.0205499	0.956226
IL_6	MYO3B	3	0.0119607	0.173684	0.956228
IFN_G	NUP107	16	0.00149732	0.0268	0.956235
TRAIL	AC093642.3	5	-0.00213083	0.0357696	0.956244
IL_18	CENPQ	11	0.00237136	0.0420404	0.95625
SCF	FAM86B3P	3	0.00423115	0.0614742	0.956252
G_CSF	PABPC1L	4	0.0188827	0.304937	0.956256
IL_4	C17orf51	5	0.00228486	0.0383732	0.956264
IL_13	ICMT	4	0.00194519	0.0314205	0.956266
TRAIL	DDX43	3	0.01527	0.221982	0.956276
IFN_G	RP11-1026M7.2	3	-0.00368749	0.0536064	0.956277
G_CSF	RP11-182J23.1	3	0.00454393	0.0660749	0.956289
GROA_CXCL1	COPS7A	4	0.00204703	0.0330873	0.956295
IP_10	SSH2	9	0.00256725	0.0452018	0.956295
IL_8	CDKAL1	6	0.00219859	0.037704	0.956297
EOTAXIN	COQ6	6	-0.00136875	0.0234784	0.956307
MIF	RP11-540B6.6	4	0.00666103	0.107717	0.956315
HGF	PLAGL1	13	0.000478079	0.00853125	0.956316
bNGF	BBS4	4	-0.000977517	0.0158088	0.956319
VEGF	GLYCTK	12	-0.0020697	0.0368537	0.956321
M_CSF	NFKBIE	4	0.00106504	0.0172269	0.956325
MCP_3	CAPS	3	0.00249149	0.0362627	0.956329
IL_6	GGTA1P	6	0.00134462	0.0230802	0.956337
IL_2RA	C8orf40	8	-0.00295719	0.0518116	0.956338
VEGF	RWDD2B	7	0.00307024	0.0533536	0.95634
IL_8	PNKP	10	0.00137962	0.0244256	0.956343
VEGF	ABHD11	9	-0.00187261	0.0330086	0.956345
IL_9	CAPN1	10	0.00245912	0.0435523	0.956357
IL_18	TMTC1	20	-0.00051996	0.00936991	0.956357
SCF	UQCC	12	-0.0013214	0.0235502	0.95636
IL_5	SNTB2	3	-0.00713886	0.103983	0.956362
IL_2RA	RP11-380M21.4	7	-0.00249528	0.0433876	0.956365
VEGF	IGKV2-29	3	0.00883961	0.128781	0.956371
IL_18	SNPH	4	0.00459585	0.074417	0.956372
IL_8	RP11-798G7.6	3	-0.00340261	0.0495737	0.956372
IL_17	FAM22B	4	0.00290741	0.0470789	0.956373
MIF	TOP3B	4	-0.0049681	0.0804529	0.956377
IL_10	STAM2	7	0.0025437	0.044263	0.956398
IL_10	BMPR2	6	0.00271282	0.0466318	0.956399
HGF	RAB2B	4	0.00251016	0.0406722	0.956401
PDGF_BB	ARL4A	10	0.00138254	0.024511	0.956403
TRAIL	AC006042.6	3	0.024285	0.354125	0.956411
G_CSF	UBE2Z	9	-0.0015749	0.0278031	0.956411
VEGF	PADI2	17	-0.00148642	0.0267465	0.956414
TNF_B	SNTB1	3	-0.0138215	0.201572	0.956416
VEGF	ANKRD26	4	0.00151847	0.0246126	0.956417
TRAIL	RP11-75L1.2	3	0.00815691	0.118968	0.956419
IL_2	OSBPL5	10	-0.00144781	0.0256795	0.956422
bNGF	NT5C	6	-0.00192087	0.0330359	0.956422
RANTES	TMEM63B	3	0.00535131	0.0780547	0.956423
VEGF	PSMD13	3	0.00430304	0.062772	0.956428
SCGF_B	CACHD1	3	0.00975044	0.14224	0.956428
PDGF_BB	RP11-134P9.1	3	0.00273216	0.0398603	0.956432
RANTES	VIT	3	0.00272777	0.039798	0.956434
bNGF	MTG1	5	-0.00344434	0.0580723	0.956434
IL_18	RP5-1157M23.2	3	-0.00671962	0.0980425	0.956436
IL_9	KCNH2	3	-0.00867823	0.12664	0.956443
IFN_G	RP11-439E19.3	3	-0.00578807	0.0844669	0.956444
TRAIL	HLA-DQB2	6	0.00527013	0.0906838	0.956444
GROA_CXCL1	ARFGAP3	3	-0.00461034	0.0672848	0.956447
IL_9	ZDHHC19	4	0.00449048	0.0728422	0.956451
MIG	PLXNB2	3	0.00346647	0.0505963	0.956452
SCGF_B	PPP4R4	4	0.00393626	0.063867	0.956461
IL_18	ITPRIPL2	3	0.0123834	0.180799	0.956464
TNF_A	CAPS	4	-0.00215933	0.0350388	0.956465
TRAIL	INTS1	8	0.00175518	0.0308424	0.956466
IL_1RA	CYB5R2	11	-0.000941182	0.01677	0.95647
bNGF	PMS2P3	5	-0.00128528	0.0216881	0.95647
IL_18	CTSC	13	-0.000843225	0.0151017	0.956473
VEGF	ECHDC3	11	0.000973483	0.0173483	0.956477
IL_6	GRHPR	26	0.000815351	0.0147849	0.956478
IL_16	PPP2R2B	5	-0.00474082	0.0800197	0.956482
IL_6	ANKRD35	4	0.00347144	0.0563565	0.956485
SDF_1A	POPDC2	7	0.00177388	0.0309297	0.956486
IFN_G	AIMP2	3	-0.0110537	0.161477	0.956489
MIP_1A	AP003068.18	7	0.00164892	0.0287556	0.956493
MCP_3	RABEP1	12	-0.00127418	0.0227807	0.956498
GROA_CXCL1	PRKXP1	10	-0.00168385	0.0299195	0.956499
HGF	INTS6	5	-0.00225027	0.0379971	0.956499
IL_16	CLN5	8	0.00179594	0.0315831	0.9565
GROA_CXCL1	SENP7	15	-0.00094298	0.0169583	0.956501
IL_6	RNF10	8	0.00275863	0.0485172	0.956504
IL_18	DCHS1	6	-0.00225284	0.0388214	0.956507
IP_10	COL27A1	3	0.00686735	0.100364	0.956507
bNGF	HIST1H2BD	27	-0.000617595	0.0112116	0.956508
GROA_CXCL1	CD55	25	-0.000714289	0.0129583	0.956517
MIP_1A	C19orf35	8	-0.00173467	0.0305213	0.956522
RANTES	CTD-3023J11.2	3	0.0205462	0.300379	0.956522
MCP_3	ZNF518B	5	0.00283566	0.0479073	0.956523
IP_10	DSTYK	12	-0.00163412	0.029233	0.956523
MIF	P2RX1	17	0.00104735	0.0188943	0.956526
HGF	MMACHC	3	-0.0198557	0.290323	0.956528
MIP_1B	PDCD5	11	0.00178512	0.0318532	0.956533
IL_8	RP11-120K18.3	3	0.00235735	0.0344718	0.956533
CTACK	RBM17	3	-0.0037608	0.0550007	0.956537
IL_7	AF001548.5	9	0.00146634	0.0259624	0.956538
SDF_1A	AC093162.5	3	0.0119438	0.174701	0.956544
IL_17	ZNF34	3	-0.00502374	0.0734995	0.956554
IL_2RA	CTC-497E21.4	16	0.00125605	0.0226485	0.956557
TRAIL	GSTO1	7	-0.00115058	0.0200979	0.956564
SCGF_B	CTD-2561B21.11	3	0.0272837	0.399319	0.95657
MIF	MR1	5	0.00264519	0.0447399	0.956572
GROA_CXCL1	ZC3H3	5	0.0016293	0.0275577	0.956572
IL_5	AKT1	3	0.0243777	0.35683	0.956575
TNF_A	CTB-41I6.1	5	0.00288098	0.0487333	0.956576
MIP_1B	ZNF354A	12	0.00177908	0.0318666	0.956578
MIP_1B	PEX11G	3	0.00727541	0.106505	0.95658
IL_10	MEF2BNB	5	-0.0109311	0.184943	0.956585
IL_4	CITED4	10	0.00141488	0.0251903	0.956586
IL_1RA	DNASE1L3	3	-0.00273405	0.0400366	0.956593
IP_10	PACS1	3	-0.0070015	0.102532	0.956595
IL_2	CTSO	7	0.00391946	0.0685144	0.956597
IL_13	ALDH9A1	7	-0.00196017	0.0342666	0.956599
IL_9	MOB3B	3	-0.0050593	0.0741016	0.956602
IL_18	INSC	4	-0.00506914	0.0825171	0.956602
IL_2	RTN1	11	0.00143979	0.0257344	0.956605
IL_4	C20orf27	11	-0.000782938	0.0139962	0.956612
G_CSF	PRSS23	3	-0.0171641	0.251459	0.956613
IL_5	RP11-345J4.8	3	-0.00822911	0.120564	0.956615
IP_10	TPD52	13	-0.00144814	0.0260215	0.956617
IL_10	NXPE3	5	-0.0016408	0.027782	0.956619
HGF	MON1B	13	0.00108342	0.0194692	0.95662
SDF_1A	CD93	14	-0.00154444	0.0278082	0.956623
PDGF_BB	ZNF680	5	0.00728151	0.12331	0.956625
M_CSF	RP11-291B21.2	4	0.0138673	0.225899	0.956634
MIG	FOXRED2	7	-0.00174091	0.0304598	0.956636
GROA_CXCL1	IGSF9B	3	0.00977794	0.143331	0.956637
MIF	N4BP2L2	3	-0.0157294	0.230578	0.956639
TRAIL	CTD-2337J16.1	3	0.00634486	0.0930258	0.956646
HGF	MBTPS1	11	0.00179723	0.0321553	0.956649
IFN_G	RP11-95D17.1	4	-0.00438544	0.0714662	0.95665
IL_6	SNX17	4	-0.00277616	0.0452411	0.95665
TNF_B	EMP1	3	-0.0103805	0.152209	0.95665
TNF_A	CYP4F29P	5	-0.00655225	0.111026	0.956651
IL_18	PRLR	3	0.00839361	0.123078	0.956651
MIP_1A	MED10	3	-0.00752854	0.110399	0.956653
bNGF	SOWAHC	6	-0.00191428	0.0330989	0.956654
SCGF_B	CTD-2245O6.1	5	-0.00256504	0.0434699	0.956657
MCP_1_MCAF	SNHG5	12	0.00125794	0.0225742	0.956659
IL_9	SNW1	5	0.0026624	0.0451258	0.956663
TNF_A	RMND5A	3	0.00683901	0.100322	0.956668
RANTES	STYK1	3	0.0104427	0.153185	0.956668
MIP_1A	SUSD4	6	0.00277246	0.0479538	0.956669
IL_2	TRIT1	6	-0.00237456	0.0410736	0.956671
HGF	CAMK2D	7	0.00232878	0.0407791	0.956672
IL_1B	EDARADD	3	0.0109163	0.160152	0.956674
EOTAXIN	CLEC3B	4	-0.00451809	0.0736709	0.956675
IL_4	MSANTD4	3	0.0111999	0.164363	0.956687
HGF	GPN3	20	0.000878702	0.0159576	0.956693
IFN_G	PCSK7	5	-0.00200366	0.0339859	0.956695
SCF	CASP5	11	-0.00136873	0.0245184	0.956701
IL_2	PYCR2	7	-0.00104921	0.0183865	0.956705
RANTES	MRPL36	3	0.00549563	0.0806842	0.956705
HGF	HEXB	7	0.00225351	0.0394921	0.956706
MIP_1A	TSEN34	5	-0.00313096	0.0531214	0.956707
RANTES	NUDT6	3	-0.00308332	0.0452708	0.956708
M_CSF	METTL25	4	-0.00246904	0.04029	0.956708
MCP_1_MCAF	TMEM44-AS1	5	0.00182918	0.0310383	0.956711
SCF	RP5-1142A6.9	4	0.00365567	0.0596597	0.956712
IFN_G	CA2	11	-0.00159941	0.0286585	0.956713
IL_2RA	HIST1H2BG	4	0.0031048	0.0506831	0.956724
SCGF_B	QSER1	3	0.0105197	0.154515	0.956724
SDF_1A	RPS6KA5	5	0.00323804	0.0549669	0.956729
RANTES	CCR1	16	0.00147039	0.0266277	0.956743
MIG	RP11-307E17.8	3	0.00323988	0.0476165	0.95675
IL_10	MORN4	3	-0.00289464	0.0425432	0.956751
SCF	LPIN2	13	0.00111377	0.0200753	0.956751
TNF_B	FLNB	5	0.00209359	0.035561	0.956755
IL_4	HOXA5	4	-0.0046782	0.0764256	0.956757
MCP_1_MCAF	TMEM170B	3	0.0021786	0.0320241	0.956757
IL_9	TGFBR1	3	-0.00463776	0.0681766	0.95676
TNF_B	DGKQ	9	0.00134452	0.0239329	0.956769
SCF	CYP4F3	5	0.00140237	0.0238298	0.956773
MIP_1A	C9orf123	7	0.00334567	0.0587251	0.956774
EOTAXIN	CITED4	10	-0.00199363	0.0356497	0.956775
IP_10	AC092653.5	3	0.00843542	0.124052	0.956777
IL_9	MAF1	4	0.00212755	0.0347763	0.956781
IL_10	KAT2B	7	0.00387795	0.0680896	0.956788
G_CSF	CEP68	3	-0.00488746	0.0718987	0.956791
IL_6	AP002954.4	12	-0.00119868	0.0215788	0.956795
IL_17	KSR1	7	-0.00191956	0.0337096	0.956795
IL_16	FOPNL	3	-0.00397108	0.058424	0.956795
RANTES	IK	3	-0.0127643	0.187796	0.956796
MCP_1_MCAF	ENC1	13	0.000353936	0.00638642	0.956798
IL_1B	C16orf72	4	0.00264052	0.0431813	0.956801
VEGF	PHOSPHO2	10	0.00151819	0.027165	0.956802
TRAIL	TACC1	6	0.00205246	0.0356131	0.956806
VEGF	SDCCAG8	7	-0.00238387	0.0418744	0.956807
IL_1B	BMPR2	6	-0.00273116	0.0473911	0.956807
IL_1B	RP11-439E19.9	4	-0.0136222	0.222804	0.956808
M_CSF	RP11-317J10.2	7	-0.00296313	0.0520521	0.956809
SDF_1A	DKK3	11	-0.000933005	0.0167571	0.956815
IL_8	LINC00852	3	0.00209779	0.0308776	0.956815
MIP_1B	FTCD	3	-0.0122241	0.179933	0.956816
TRAIL	PAPD5	3	-0.00529924	0.0780052	0.956818
GROA_CXCL1	IGHV4-39	3	-0.00157687	0.0232124	0.956819
IL_1RA	RP13-25N22.1	5	-0.00270185	0.0459612	0.95682
GROA_CXCL1	RAB23	14	-0.0011409	0.0206386	0.956825
IL_7	LIAS	7	-0.00276806	0.0486482	0.956829
IL_2	PDXK	12	0.000876553	0.0157944	0.956835
IL_1B	RP11-195E2.1	3	0.0106981	0.157542	0.956836
MIG	ODF3B	5	0.005381	0.0915842	0.956842
TNF_B	HCG4P6	3	-0.0140081	0.206357	0.956851
IL_7	FAM110A	3	-0.00534528	0.0787475	0.956853
MCP_3	MYCBPAP	5	-0.00268879	0.0457772	0.956856
TNF_B	SH2B2	3	-0.0145152	0.213867	0.956859
G_CSF	AC002467.7	13	0.00102245	0.0184758	0.95686
IL_8	MPST	3	0.00712036	0.104917	0.956861
IFN_G	DDX56	3	-0.00302906	0.0446338	0.956862
IL_17	AVPI1	3	0.0064945	0.0957026	0.956864
M_CSF	RP6-65G23.1	3	-0.0195122	0.287564	0.956869
IL_6	IGSF9B	3	-0.0119759	0.176513	0.956873
TRAIL	TBKBP1	19	0.00212295	0.0386906	0.956882
SCGF_B	ZNF565	3	0.00486022	0.0716504	0.956883
MCP_1_MCAF	CHST2	3	0.0111024	0.163675	0.956883
SCF	FCGR3B	10	-0.00238164	0.0426983	0.956886
IL_18	MCM5	5	0.00294351	0.0501683	0.956902
IL_4	RP1-90J20.11	6	-0.00225413	0.0392029	0.956905
IP_10	PPHLN1	5	-0.00186543	0.0318031	0.956915
G_CSF	RP11-202P11.1	3	0.0159938	0.235969	0.956916
MIP_1B	EIF2B1	9	-0.00213807	0.0381887	0.956917
IP_10	ZMYM5	3	-0.00911584	0.134502	0.956919
M_CSF	ARF4	7	0.00187753	0.0330672	0.95692
FGF_BASIC	FOXRED2	7	0.00142779	0.0251469	0.956921
SCF	WTAP	3	0.0017258	0.0254653	0.956922
IL_8	RP11-936I5.1	3	0.00310836	0.0458681	0.956924
IL_6	HSDL2	12	-0.00104658	0.0188997	0.95693
G_CSF	MC1R	7	-0.000886915	0.0156253	0.956934
TRAIL	AC016757.3	7	0.00197604	0.0348203	0.956943
PDGF_BB	VEGFA	6	-0.00208245	0.0362496	0.956944
IL_9	SDK1	4	0.00995335	0.163316	0.956945
M_CSF	SLC4A7	3	0.010928	0.16134	0.956946
IL_1B	GDAP2	4	-0.00702103	0.115204	0.956946
IL_7	KLHL30	5	0.00180545	0.030803	0.956946
IL_9	RP11-44F14.8	5	-0.00171307	0.0292275	0.956947
IFN_G	TBC1D2	4	-0.0037229	0.0610909	0.956949
IL_16	HRAS	5	-0.00375389	0.0640599	0.956956
IL_16	RP11-195E2.1	4	-0.00289863	0.0475765	0.956959
MCP_3	HLA-DPB1	3	-0.0278962	0.412006	0.956961
IL_8	SLC25A46	4	0.0045397	0.0745177	0.956962
TNF_B	SERPINB6	10	-0.000814569	0.0146308	0.956966
IL_9	KIRREL3	3	-0.0154161	0.227717	0.956967
IL_2RA	HLA-E	4	-0.0148262	0.243404	0.956969
SDF_1A	ADARB1	7	0.00383373	0.0675982	0.95697
MCP_1_MCAF	SURF1	8	0.00287557	0.0511235	0.956971
GROA_CXCL1	PARP15	9	0.00198446	0.0354909	0.956972
HGF	IFNGR2	16	0.00100046	0.0182152	0.956974
SCF	MICU1	5	-0.00365433	0.0623884	0.956975
RANTES	RP11-159D12.9	3	0.00290166	0.042895	0.957001
PDGF_BB	MGRN1	6	0.00274696	0.0478819	0.957002
IL_8	RP11-214O1.2	4	-0.00243391	0.0399957	0.957009
G_CSF	C17orf62	4	-0.00229901	0.037782	0.957013
IL_7	LIG1	4	-0.00302458	0.0497064	0.957013
IL_1RA	RP11-288H12.3	3	0.00411297	0.0608287	0.95702
EOTAXIN	PHGDH	12	0.001718	0.0310924	0.957024
GROA_CXCL1	DOCK2	8	-0.00172207	0.0306545	0.957025
IFN_G	CTD-2336O2.1	6	-0.00227532	0.0396835	0.957027
IL_9	FOXRED1	21	0.000921512	0.0168775	0.957027
IL_1B	TPST1	6	0.00148944	0.025978	0.957028
HGF	MEG3	8	0.0022896	0.040764	0.957032
IL_16	CYP2U1	3	-0.00223152	0.0330127	0.957032
IL_4	IQCH-AS1	3	-0.00398836	0.0590131	0.95704
IL_1RA	AC073635.5	3	0.00842485	0.124658	0.95704
MCP_3	KCNQ5	4	-0.00736364	0.121108	0.957046
IL_1B	NSFL1C	12	0.0017349	0.0314163	0.957049
bNGF	CHMP3	3	-0.00400719	0.0593069	0.957051
IL_6	AC016683.6	18	0.000935742	0.0171066	0.957054
GROA_CXCL1	JAKMIP2	9	-0.00173739	0.0311322	0.957055
bNGF	SSBP2	5	0.0142298	0.243403	0.957057
bNGF	PRORSD1P	5	-0.00254579	0.0435464	0.957057
M_CSF	ADI1	8	-0.00144498	0.0257428	0.95706
MIP_1B	PSAT1	14	0.00132942	0.0241813	0.957061
IL_16	ROGDI	18	0.000805613	0.0147304	0.957062
IL_18	BRI3	4	0.00487281	0.0801819	0.957067
MCP_3	MLC1	5	-0.0040369	0.069069	0.957068
MIF	SUZ12P	5	0.00345252	0.0590707	0.957068
G_CSF	EOGT	3	-0.00870924	0.128954	0.95707
MIF	PPARG	3	0.00476094	0.070497	0.957072
TNF_B	RP11-362F19.1	6	-0.00228018	0.0398125	0.957075
IL_9	TAS2R20	3	-0.00733302	0.108598	0.957078
IL_7	SLFN12	4	-0.00327921	0.0539748	0.95708
IL_7	RP3-430N8.8	3	0.00702644	0.104073	0.957084
GROA_CXCL1	GALNT2	3	0.00380824	0.0564089	0.957086
IL_2	ZNF831	5	0.00397751	0.0680836	0.957087
MIF	LRRC46	3	-0.00376149	0.0557204	0.957089
IL_8	PRDM11	3	-0.0151821	0.224959	0.957101
FGF_BASIC	EDEM2	5	-0.00251307	0.0430311	0.957101
IL_9	FAM210A	4	0.0069201	0.113984	0.95711
TRAIL	RP11-322M19.2	5	-0.00421269	0.0721484	0.95711
IL_18	GLTSCR1L	3	0.0326932	0.484558	0.957112
SCF	FAM105A	3	0.00594293	0.088086	0.957114
IL_2RA	NHSL1	3	0.0356466	0.528366	0.957115
SDF_1A	AC104135.2	8	-0.00183272	0.0326946	0.957118
M_CSF	DAGLB	16	-0.00116365	0.0212625	0.957129
IL_17	RNF7	5	0.00290972	0.0498577	0.957131
IL_4	COLEC12	8	-0.00293549	0.0523904	0.957136
bNGF	GTPBP3	4	0.00260322	0.0429078	0.957139
TNF_B	ABCC1	4	0.00640422	0.105566	0.957143
IL_16	NR2C2	3	-0.0050307	0.0746182	0.957144
MIP_1A	FAM120B	12	-0.000690727	0.0125376	0.95715
SDF_1A	PCSK7	5	0.00169483	0.0290546	0.957152
GROA_CXCL1	PROCA1	3	0.00219549	0.0325732	0.957155
CTACK	PLEKHA5	6	0.00605729	0.105988	0.957166
SCGF_B	NOTCH2	3	-0.00374811	0.0556331	0.957174
TNF_B	NOC3L	4	-0.00217952	0.0359605	0.957182
GROA_CXCL1	TMEM218	6	-0.00246692	0.0431821	0.957183
M_CSF	SC5DL	5	-0.0017813	0.0305611	0.957186
FGF_BASIC	CCDC127	6	0.00196724	0.0344511	0.957202
MIG	AP001046.5	3	-0.0156923	0.233089	0.957205
HGF	ABHD5	3	-0.00244014	0.0362452	0.957205
IL_4	ITPRIPL2	3	0.00724579	0.107635	0.957209
IL_5	AEN	6	-0.00127253	0.0222894	0.957211
IP_10	PANK2	3	0.00277622	0.0412468	0.957215
MIP_1B	BLOC1S5	6	0.00428005	0.0749812	0.957218
IL_7	ADCY4	3	-0.0244585	0.363416	0.957219
SCGF_B	ADAMTS1	4	-0.00794749	0.13125	0.957222
FGF_BASIC	LINS	18	-0.000758885	0.0139281	0.957222
SCF	CELA1	9	-0.00139911	0.0251688	0.957222
VEGF	ENGASE	7	0.00128429	0.0227793	0.957223
SCGF_B	SAMM50	9	-0.00122317	0.0220071	0.957229
VEGF	RNF187	4	0.00224579	0.0370955	0.95723
EOTAXIN	NDN	4	-0.00165814	0.0273928	0.957236
TNF_A	TMEM42	4	-0.00569703	0.094126	0.957241
GROA_CXCL1	HLA-DRB1	10	0.00107682	0.019466	0.957242
IL_10	TNFRSF10A	3	-0.00387293	0.0575877	0.95725
PDGF_BB	AGAP6	3	0.00173408	0.0257851	0.957251
IL_10	NELFCD	12	-0.000963771	0.0175364	0.957254
IL_2RA	TRBV4-2	7	-0.00172692	0.0306541	0.957256
TNF_A	HNRNPUL1	3	-0.00647557	0.096306	0.957258
IL_4	CD4	3	-0.00386565	0.0574912	0.957259
IL_17	PEX2	3	-0.00389229	0.0578891	0.95726
IL_7	FAM211A	4	0.00501087	0.0828472	0.957271
MIP_1A	RIPK4	3	0.00584281	0.0869215	0.957271
IL_6	ZFAND1	3	0.010814	0.160881	0.957272
SCGF_B	7SK	3	-0.0164387	0.244564	0.957273
IL_2	RAB33B	3	0.00251555	0.0374297	0.957279
bNGF	NPL	3	0.00471826	0.0702062	0.95728
MCP_1_MCAF	RP11-341N2.1	4	-0.00131574	0.021759	0.957281
FGF_BASIC	MYLK4	5	-0.00262029	0.0450566	0.957282
SCF	SORD	3	0.00694477	0.103345	0.957283
IL_6	POLM	8	-0.000990632	0.0177415	0.957285
HGF	RP11-267N12.3	3	-0.00401977	0.0598199	0.957285
MCP_1_MCAF	SH3BP5-AS1	4	0.00182455	0.0301761	0.957285
IL_16	LRCH4	5	0.0011497	0.0197732	0.95729
TNF_B	CD207	3	0.0189574	0.282173	0.957294
IFN_G	EXTL2	3	-0.00197807	0.0294477	0.957301
PDGF_BB	RP5-968J1.1	3	-0.0196833	0.293036	0.957302
SDF_1A	DPF2	4	-0.00377662	0.0624914	0.957306
IL_8	TRPV5	7	0.00237903	0.0422787	0.957306
FGF_BASIC	LIMK1	9	0.00132483	0.0238798	0.957307
MIF	TAS2R14	5	0.00373225	0.0642156	0.957307
SCF	AC009495.2	4	-0.00278351	0.0460697	0.957316
IL_18	NKIRAS2	3	0.00280273	0.0417541	0.957331
TNF_B	GRK4	3	-0.00473809	0.0705877	0.957332
MIP_1B	C7orf73	6	-0.0045783	0.0804223	0.957333
MIF	DDRGK1	5	-0.00277663	0.0478087	0.957339
IL_4	ZNF101	3	0.0125401	0.186851	0.957339
IL_9	CAPG	10	-0.000804392	0.0145746	0.957339
EOTAXIN	KLHL20	3	-0.0119976	0.178788	0.957343
RANTES	SNRNP25	6	-0.00145934	0.0256447	0.957349
FGF_BASIC	ZNF37BP	3	0.0110776	0.165107	0.957351
IFN_G	CCNT2	3	0.00490376	0.0730887	0.957351
TNF_A	BORA	3	0.00262325	0.0391004	0.957353
VEGF	METTL7A	4	-0.00262046	0.0434123	0.957356
IL_10	SLC2A8	9	0.0018312	0.0330479	0.95736
IL_9	ANAPC13	19	-0.00110162	0.020303	0.957361
TNF_B	ZNF175	7	0.00194021	0.034526	0.957362
MIP_1B	MROH6	6	-0.00274358	0.0482314	0.957366
IP_10	PARK7	3	-0.00379401	0.0565687	0.957366
IL_1B	SHC1	4	-0.00203024	0.033653	0.95738
IL_2	MUC4	3	0.00715027	0.106649	0.957381
HGF	GATM	9	-0.00119545	0.0215872	0.957385
IL_6	RNASEH2C	5	0.00169444	0.0292086	0.957387
MCP_1_MCAF	SEH1L	3	0.006396	0.0954179	0.95739
IL_4	CCDC154	3	0.00402895	0.0601112	0.957394
GROA_CXCL1	SMAP1	13	-0.000902281	0.0165105	0.957398
MIP_1B	ATP7B	6	-0.00348564	0.0613373	0.957408
VEGF	FBXW8	7	0.00311524	0.0555026	0.957414
IL_10	STMN3	4	-0.00278194	0.0461537	0.957417
TRAIL	MIS12	6	-0.00375315	0.0660626	0.95742
IL_1RA	GPSM1	5	-0.00176705	0.0304863	0.957424
VEGF	ZNF154	12	-0.00110934	0.0202662	0.957425
SDF_1A	CCL4	3	-0.00348395	0.0520253	0.957431
RANTES	HNRPLL	4	-0.00509615	0.0845788	0.957433
IL_2RA	C6orf62	7	0.00140191	0.0249894	0.957435
IP_10	MAEA	5	-0.00500888	0.0864419	0.957436
CTACK	PRKAB2	3	-0.00879548	0.13136	0.957437
IP_10	TMEM230	4	-0.00191702	0.0318193	0.957438
M_CSF	TRPC6	3	-0.00708886	0.105873	0.957438
SDF_1A	LRRC33	8	-0.00152602	0.0274306	0.957441
PDGF_BB	AC008592.3	4	0.00294163	0.0488305	0.957441
IL_2	RP11-395G23.3	4	-0.00450096	0.0747266	0.957448
M_CSF	ASCC1	8	-0.00105337	0.0189379	0.957449
IP_10	POLR2D	5	0.00675309	0.116594	0.957455
HGF	RP11-33B1.1	5	-0.00504917	0.0871833	0.957458
SDF_1A	TADA3	7	0.00187666	0.0334826	0.957474
M_CSF	RP11-517P14.2	3	-0.014267	0.213281	0.957478
G_CSF	OAS3	4	0.00198109	0.0329145	0.957479
IL_10	ARF3	7	-0.00132059	0.0235655	0.957481
IL_2	CENPQ	10	0.00184484	0.033545	0.95749
IL_10	RP11-428G5.5	5	0.00226772	0.0392021	0.957508
IL_7	CARD16	11	-0.00113503	0.0207203	0.957511
PDGF_BB	ERGIC1	3	-0.00481159	0.0719867	0.957512
IL_9	COQ2	4	-0.00248136	0.0412606	0.957514
MCP_1_MCAF	RP11-1149M10.2	4	-0.00417773	0.0694745	0.957518
G_CSF	FRAT2	11	0.00152445	0.0278368	0.957523
MIP_1A	DAZAP2	6	-0.00422832	0.0746188	0.957529
bNGF	RP11-815M8.1	6	-0.00245343	0.0432978	0.95753
IL_1RA	ARPC1B	3	-0.0143179	0.214314	0.957532
RANTES	PRSS30P	8	-0.00105292	0.0189675	0.957533
IL_10	TANGO2	4	0.0064584	0.107448	0.957536
MIP_1A	VASH1	23	-0.00049546	0.00919488	0.957537
IP_10	ANXA3	5	-0.00660308	0.114233	0.95754
GROA_CXCL1	LTA4H	15	0.000732077	0.0134903	0.957548
SDF_1A	COPB1	13	-0.00143598	0.026372	0.957552
VEGF	LUZP1	4	0.00467959	0.0778854	0.957553
IL_17	RP11-834C11.4	5	0.00454173	0.0786121	0.957562
PDGF_BB	RRN3P1	8	0.0015292	0.0275663	0.957562
IL_17	CAPN2	3	-0.00392674	0.0588206	0.957564
MIF	ACVRL1	4	0.0017446	0.0290453	0.957566
MIP_1A	CALB1	3	0.00653289	0.0978684	0.957567
MCP_3	PAXBP1	4	-0.00436809	0.0727383	0.957575
EOTAXIN	CHN1	13	0.00133798	0.0245879	0.957579
IL_4	IDO1	6	0.00642052	0.113443	0.957581
IL_16	BBS2	23	-0.000433815	0.00805946	0.957582
MIF	HDHD3	6	-0.00255905	0.045217	0.957582
RANTES	TACC3	6	0.00256334	0.0452943	0.957584
IL_16	B3GNTL1	9	0.00120889	0.0219346	0.957588
MCP_3	CCDC69	3	0.0114737	0.171992	0.957594
SCF	FGFR2	3	0.00419143	0.0628396	0.9576
SDF_1A	MERTK	15	0.000992144	0.0183062	0.957602
bNGF	NOL8	4	0.00844332	0.140712	0.957609
EOTAXIN	RALBP1	9	0.000762513	0.0138434	0.957613
IL_8	FAM19A2	8	0.00152343	0.0274965	0.957615
GROA_CXCL1	IGLV4-60	8	-0.00102283	0.0184626	0.957618
RANTES	MERTK	15	0.000984669	0.0181767	0.957622
IP_10	APOBEC3G	7	0.00157694	0.0282387	0.95763
IL_17	BRAT1	5	0.00177648	0.0307992	0.957631
PDGF_BB	PANX1	10	-0.00115075	0.020994	0.957632
IL_9	INPP5K	4	0.00199447	0.0332579	0.957633
MIG	SFXN1	3	0.0031638	0.0474764	0.957639
MCP_3	RP11-617D20.1	5	0.00187405	0.0324982	0.957641
IL_16	GTF2IRD2	3	-0.00303203	0.0455031	0.957642
TRAIL	VWDE	10	-0.00105984	0.0193418	0.957645
G_CSF	RP11-214O1.2	4	-0.00189053	0.0315344	0.957646
FGF_BASIC	FXYD7	5	0.0018099	0.031391	0.957648
MCP_3	PLAC8	3	-0.0240897	0.361589	0.95765
IL_7	CTB-25B13.12	3	-0.0170428	0.255854	0.957656
bNGF	PHF17	3	-0.0107909	0.162021	0.957662
IL_16	SOLH	4	-0.00265925	0.0443775	0.957666
MIP_1B	LOH12CR1	3	0.0269851	0.405212	0.957667
SCGF_B	DDX10P1	5	-0.00265904	0.0461438	0.957671
IL_2	LINC00035	3	-0.00389186	0.0584503	0.957674
IL_18	AC006465.3	4	-0.00618316	0.103211	0.957676
IL_6	RIN1	7	0.00130034	0.0233114	0.957677
GROA_CXCL1	ARRDC2	3	0.00296895	0.0445937	0.957678
IP_10	TM2D1	6	-0.00118585	0.0210019	0.95768
IL_8	ADCK1	11	-0.000499459	0.00915453	0.957682
TNF_B	LPCAT2	9	0.00117951	0.0214503	0.957685
bNGF	TMEM255B	3	0.00442402	0.0664674	0.95769
SDF_1A	PLD6	9	-0.00131682	0.0239511	0.957691
IL_7	PIEZO1	8	-0.00233642	0.0422536	0.957699
IL_6	PRDM8	3	0.00323168	0.0485703	0.957704
SCGF_B	LIN52	3	-0.0411958	0.619213	0.957708
GROA_CXCL1	VAV2	5	0.00522775	0.0908018	0.957709
VEGF	ZBTB48	7	-0.00329273	0.0590799	0.957713
MCP_3	AC109309.4	4	0.00409511	0.0684194	0.957715
IP_10	DRD4	3	0.00567652	0.0853511	0.957722
MIG	CENPK	28	0.000643936	0.0120316	0.957726
IL_2	TEK	12	0.00121788	0.0224168	0.957743
IL_1RA	TFG	20	-0.000978354	0.0182093	0.957743
IL_18	UBE2D1	13	-0.0021396	0.0394741	0.957746
SCF	TMEM2	3	-0.00501916	0.0755106	0.957746
TNF_B	RP11-31F19.1	3	0.0251078	0.377744	0.957747
MCP_1_MCAF	SLC37A4	3	-0.00610907	0.0919129	0.957749
bNGF	AFF3	7	0.00183903	0.033029	0.957754
IL_18	SLC35D2	3	-0.00433326	0.0652054	0.957755
IL_2	HLA-F	16	0.00241351	0.0447617	0.957761
IL_16	NEGR1	6	0.00194456	0.0345079	0.957765
IL_4	PMP22	4	0.00212072	0.035475	0.957766
SCF	ZNF234	5	0.00136715	0.0237811	0.957771
IL_18	BRD7	12	-0.00169963	0.0313058	0.957772
MIP_1A	S100Z	5	0.00338448	0.0588829	0.957779
G_CSF	RP11-18H21.1	12	0.00163898	0.030199	0.957787
MCP_3	TEAD2	4	0.0020471	0.0342643	0.957792
SCGF_B	MRAS	4	0.00664503	0.111243	0.957799
MIP_1A	HDHD2	3	-0.00251173	0.0378386	0.957803
HGF	RP11-421L21.3	4	-0.00185169	0.0310052	0.957808
FGF_BASIC	MX1	7	-0.00199498	0.0358785	0.957811
IL_17	YWHAG	5	-0.00223053	0.0388402	0.957815
IL_17	PRKCH	4	0.0640065	1.07213	0.957823
MIP_1A	RP11-219E7.1	6	0.00213997	0.0380289	0.957824
IL_5	ATXN7L3B	3	-0.0392056	0.590918	0.957824
MIP_1A	ETFA	10	0.00074038	0.0135712	0.957831
IL_1B	MYO1G	8	-0.00181673	0.0329585	0.957831
M_CSF	C17orf89	4	0.00584393	0.0979151	0.957835
IL_10	CXCR7	4	-0.00572153	0.0958687	0.957837
IL_1B	DENND5B	5	-0.00257276	0.0448241	0.957838
IL_5	RP11-705C15.2	3	-0.0228123	0.343972	0.957841
IL_17	GPR133	4	-0.00310055	0.0519677	0.957849
SCGF_B	2009-09-01	3	-0.00611662	0.0922532	0.957852
FGF_BASIC	MRI1	4	-0.00246019	0.0412485	0.957863
IL_2RA	MAP3K11	17	-0.00149891	0.0279021	0.957867
IL_1RA	LINC00211	5	0.004279	0.0746049	0.957869
IL_2	LZTR1	3	-0.00241563	0.0364477	0.957869
IFN_G	KRBA1	3	-0.00682568	0.102995	0.957872
IL_6	GPR125	3	-0.00750653	0.113274	0.957873
IP_10	ST8SIA1	4	0.00375887	0.0630428	0.957877
IL_10	AGER	5	-0.0184898	0.322464	0.95788
IL_17	RP11-370I10.4	8	0.00113438	0.0206048	0.957883
TRAIL	SLC23A3	8	-0.00114074	0.0207208	0.957884
IP_10	CTB-114C7.4	4	0.00256449	0.043023	0.957889
TNF_A	SLC35B2	3	0.00813113	0.122757	0.957893
IL_9	NRN1	3	-0.00370589	0.05595	0.957894
FGF_BASIC	WDFY4	7	0.00161647	0.0291374	0.957906
G_CSF	DNASE1L3	3	0.00392387	0.0592615	0.957909
IL_10	NME6	5	-0.011909	0.207862	0.957914
IL_2RA	ZSCAN29	7	-0.00185229	0.0333968	0.957918
MCP_3	COMMD10	3	0.00249676	0.0377175	0.95792
IL_6	ZMAT2	5	0.00232154	0.0405281	0.957922
M_CSF	CD4	4	0.00318002	0.0533923	0.957922
TNF_B	MLKL	6	-0.00238188	0.0424308	0.957926
M_CSF	SMYD2	3	-0.0131344	0.198454	0.957928
EOTAXIN	TRPT1	4	0.00406082	0.0681961	0.957932
IL_10	ZNF613	8	0.00181411	0.032991	0.957933
IL_6	CHD2	3	0.00388848	0.0587617	0.957934
CTACK	CCDC163P	16	-0.00101783	0.0189552	0.957935
MIF	THAP7-AS1	3	0.00263417	0.0398104	0.957938
SDF_1A	RP11-23P13.6	7	0.00150502	0.0271499	0.95794
EOTAXIN	PTPLB	3	-0.00358227	0.0541423	0.95794
MIP_1B	DDX20	3	-0.0156175	0.236072	0.957945
SDF_1A	GRB10	5	0.00344796	0.0602325	0.95795
IL_1B	SDK2	7	-0.00101327	0.018284	0.957951
MIG	CTD-2020K17.3	3	0.00382597	0.0578434	0.957953
IL_4	BBX	3	0.0107276	0.16219	0.957954
MCP_1_MCAF	ITGAD	6	-0.000896941	0.0159894	0.957955
HGF	SEH1L	3	-0.00657587	0.0994341	0.95796
IL_7	TMEM45B	8	-0.00164252	0.0298898	0.95796
G_CSF	SDK2	7	0.000790483	0.014268	0.957963
EOTAXIN	NFIB	3	0.00769088	0.116316	0.957968
IL_16	NCLN	3	-0.00210525	0.0318401	0.957968
M_CSF	TMEM230	6	0.001212	0.0216153	0.957974
MIP_1A	CAMTA1	5	0.00182631	0.0319225	0.957975
MIP_1A	C4BPB	3	-0.00367938	0.0556665	0.957983
IL_17	AC007395.4	4	0.00315375	0.0530286	0.957984
TNF_A	SMARCD2	3	0.00346431	0.052422	0.95799
IL_2RA	RP11-195E2.4	3	0.0032213	0.0487646	0.958007
IFN_G	FANCC	3	0.00472874	0.0715869	0.958009
IL_16	KRT23	12	-0.00174554	0.0323327	0.958009
IL_7	BACE2	4	0.00363658	0.0611874	0.958011
IP_10	MGMT	10	-0.00077423	0.0142532	0.958013
IL_4	SGCD	3	-0.0107201	0.162316	0.958016
IL_7	AFAP1	14	-0.000797996	0.0148455	0.958016
TNF_A	CLSTN1	3	0.00159714	0.0241839	0.958018
IP_10	CRELD1	7	0.00150433	0.0271896	0.95802
IL_2RA	DDX56	3	-0.00272689	0.0412982	0.958025
RANTES	CD302	12	0.00145661	0.0269944	0.95803
IL_16	IGHV1-3	5	-0.00774001	0.135471	0.958031
IFN_G	CD81	3	-0.00797289	0.120771	0.958033
IL_5	GAS6	3	0.00701387	0.106247	0.958035
IL_6	EIF4G3	3	0.00548525	0.0830925	0.958035
MIP_1B	PLGRKT	12	-0.00121675	0.0225544	0.95804
IP_10	NCL	5	0.00155669	0.0272572	0.958048
IL_2	C1orf162	5	-0.00357853	0.0626603	0.958049
G_CSF	KLHL8	5	0.00241773	0.0423395	0.958053
IP_10	CLIP2	4	0.00958147	0.161376	0.958053
IL_1B	AC009506.1	11	0.00159174	0.0294385	0.958061
GROA_CXCL1	ATF1	4	0.00180841	0.0304635	0.958061
IL_2	DOCK3	3	-0.0365197	0.553727	0.958074
VEGF	RP11-422J8.1	19	-0.000705572	0.0132263	0.958078
EOTAXIN	MED19	14	-0.00151901	0.0283072	0.958088
FGF_BASIC	ARHGAP9	3	0.00432913	0.0656672	0.958091
IL_4	TUBGCP6	3	0.0535428	0.812279	0.958097
IL_1RA	CNN3	3	-0.00315761	0.0479091	0.958102
IL_10	SLC9A9	5	0.00707197	0.123996	0.958105
TNF_A	NLRP9P	6	-0.00645846	0.115544	0.958105
IL_18	CAPNS1	5	0.00407672	0.0714821	0.958106
GROA_CXCL1	FAM136A	4	0.00345771	0.0583171	0.958111
EOTAXIN	MAP4K5	3	-0.0215269	0.326696	0.958112
IL_4	AKT1	3	-0.0086269	0.130936	0.958116
PDGF_BB	EFTUD1P1	3	-0.00651098	0.0988317	0.95812
IL_4	ELOF1	3	0.00675257	0.102508	0.958124
MIP_1B	LIPN	20	0.00117642	0.0220979	0.95813
IL_2RA	C2orf42	3	-0.00267916	0.0406804	0.958134
IL_18	ARHGEF3	5	-0.00587412	0.103067	0.958134
IL_5	STRCP1	3	0.015879	0.241127	0.958137
IL_5	CUBN	12	-0.00151893	0.0282247	0.958142
MIG	XCL2	6	0.00114619	0.020527	0.958149
IL_8	C19orf54	4	-0.00203878	0.0344291	0.958164
SCGF_B	TPGS2	13	0.0018612	0.0346861	0.958169
TRAIL	RP5-968J1.1	3	-0.0237474	0.360933	0.958174
SCF	CUEDC1	3	0.00784933	0.119305	0.958176
GROA_CXCL1	FAM86HP	6	-0.00442685	0.0793343	0.958177
IL_17	POLM	8	-0.00117778	0.0215451	0.958179
SDF_1A	RP11-85K15.2	4	-0.00210481	0.0355595	0.958182
MIP_1A	MT1L	8	-0.00161282	0.0295063	0.958184
GROA_CXCL1	ST3GAL1	10	-0.00224928	0.0415784	0.958184
VEGF	ARHGEF18	6	-0.00117189	0.0210061	0.958186
SDF_1A	PAM16	4	-0.0125507	0.21208	0.958191
IL_17	HDAC7	3	-0.0167581	0.254826	0.958194
IL_2RA	RASA4	4	-0.00340959	0.0576231	0.958197
SDF_1A	FLYWCH2	5	0.00148949	0.0261737	0.958197
SCF	BTBD10	3	-0.00256956	0.0390768	0.958198
SCF	SIGLEC11	9	0.00108775	0.0200296	0.958208
RANTES	GSTM5	3	0.00875643	0.133207	0.958211
IL_1B	ATP6V1E1	3	0.00209228	0.0318316	0.958215
HGF	PLAGL2	3	0.00589658	0.0897114	0.958216
IL_9	CPQ	9	0.00324695	0.0598023	0.958218
HGF	GCN1L1	11	0.00136432	0.0253274	0.958218
MCP_1_MCAF	TUBBP9	4	-0.00185675	0.0313976	0.95822
IL_16	KLHL21	3	0.00799726	0.121706	0.958228
IL_18	CD96	11	0.00237058	0.0440216	0.958231
MIP_1A	RP11-496I9.1	3	0.0107128	0.163047	0.958232
IL_8	RMI1	3	-0.0063715	0.0969982	0.958242
EOTAXIN	EIF2C2	3	-0.00585244	0.0891129	0.95825
IL_1RA	RNF24	5	-0.00332941	0.0585998	0.958264
TNF_A	GABPB1-AS1	17	0.000826032	0.0155256	0.958271
IL_2	AC010536.1	3	0.00745287	0.11355	0.958275
IFN_G	CRNKL1	4	0.00720521	0.122007	0.958278
MCP_1_MCAF	SLCO3A1	13	-0.00118611	0.0221626	0.958278
IL_2	UBA7	16	0.00219972	0.0413028	0.958279
IL_6	ZNF616	3	-0.0252775	0.385214	0.958285
IL_9	ANKRD6	3	-0.0107592	0.163965	0.958286
MCP_1_MCAF	GLB1L	12	-0.000983693	0.0183434	0.958289
MIP_1B	MT3	3	0.0183678	0.279943	0.95829
TRAIL	PDE6H	3	0.00623416	0.095025	0.958294
G_CSF	PSMB3	3	0.00366671	0.0558914	0.958295
IL_1B	CTA-150C2.20	5	-0.00418688	0.0737473	0.958296
SCF	RUNDC3B	4	-0.00366007	0.0620052	0.958297
HGF	FAM81A	3	0.00555195	0.0846333	0.958297
EOTAXIN	CXCR6	7	0.00672425	0.122354	0.958301
IL_2RA	NOMO3	5	0.00881117	0.15523	0.958304
IL_1B	VSIG8	3	-0.0193753	0.295431	0.958308
MIP_1A	NAPA	3	0.00363274	0.0553939	0.95831
MCP_3	MFSD7	4	0.00620873	0.105223	0.958313
IL_4	SLC9A3	14	-0.00078451	0.0146989	0.958314
GROA_CXCL1	LYST	3	0.017083	0.260516	0.958314
SDF_1A	HDHD2	3	0.00460999	0.0703051	0.958316
GROA_CXCL1	GRM2	4	0.00413995	0.0701685	0.958317
MCP_1_MCAF	FAM174A	24	-0.00133905	0.0253321	0.958321
MIP_1B	PDZD8	5	-0.00252354	0.0444775	0.958322
EOTAXIN	BCL2L13	8	0.00109421	0.0200857	0.958324
GROA_CXCL1	G2E3	3	-0.00739407	0.11279	0.958325
MIF	SLC24A1	3	-0.0189907	0.289758	0.958336
IL_17	TMEM237	4	0.00347209	0.0588855	0.958343
IL_10	SPAG7	11	0.0013248	0.0246695	0.958346
MIP_1B	PEX2	3	-0.00911148	0.139074	0.958351
IL_17	POLR1E	9	0.00101832	0.0188171	0.958354
MIP_1A	NCF1C	6	0.000990365	0.0178243	0.958355
MCP_3	CTD-2258A20.4	8	0.00189109	0.0347403	0.958356
IL_16	PAX8	15	0.00127861	0.024021	0.958359
TNF_B	DAPK2	4	-0.00778145	0.132029	0.958361
VEGF	SPTBN5	7	-0.0013502	0.024604	0.958362
MCP_1_MCAF	FAM153B	9	0.0012404	0.0229262	0.958364
SCF	TMEM9B-AS1	9	0.00198615	0.036712	0.958367
IL_8	TGFBR1	3	0.00324335	0.0495267	0.958369
IL_4	DEFA3	7	-0.00170894	0.0311546	0.95838
IL_1B	INF2	6	0.0014405	0.0259426	0.958382
IL_16	CASQ1	6	-0.00115839	0.0208669	0.958392
SCF	CTC-550B14.6	8	-0.00137181	0.0252272	0.958399
G_CSF	RP11-109L13.1	6	-0.0105267	0.189692	0.958406
IL_7	SLC2A8	9	-0.0020533	0.0379907	0.958407
IL_1RA	APP	4	0.00810446	0.137667	0.958409
MIP_1A	MEF2A	4	0.0040578	0.0689295	0.958409
TNF_A	GDAP2	4	0.00441722	0.0750661	0.958427
MIP_1A	AC005082.12	6	0.00179688	0.0323974	0.958429
SDF_1A	PPHLN1	5	0.00171211	0.0302538	0.958429
IL_8	TXN	7	-0.00180983	0.0330344	0.95843
IFN_G	SDR39U1	4	-0.00447557	0.0760676	0.958432
IP_10	FAM50B	7	-0.00166908	0.0304697	0.958436
MCP_1_MCAF	UBE3C	8	0.00180536	0.0332353	0.958443
IL_2RA	RP11-153A23.6	7	0.00199043	0.0363449	0.958447
MIG	PRKCD	4	-0.00426399	0.0725007	0.958449
IL_8	RP13-93L13.1	3	-0.00334316	0.0511491	0.958449
MIP_1A	LAPTM4B	12	-0.000597577	0.0111893	0.95846
IL_5	PCSK7	5	0.00159322	0.0281743	0.95846
SCGF_B	HIBADH	8	0.00207447	0.0382067	0.958462
TRAIL	DBN1	4	-0.00277956	0.047278	0.958464
IL_1RA	GPATCH1	5	0.00590039	0.104353	0.958465
IL_10	REV1	3	-0.00335136	0.0513048	0.958473
IL_1B	CALML4	3	0.00257581	0.0394358	0.958477
IL_2	CSTF2T	5	-0.00381315	0.0674608	0.958478
FGF_BASIC	DECR2	8	-0.00153255	0.0282387	0.958481
IL_4	VWA5A	10	-0.00200791	0.0373838	0.958483
IL_6	ASCC1	8	0.00112814	0.0207887	0.958484
IL_2	ANAPC4	15	-0.00166102	0.0313017	0.958487
SCGF_B	C22orf43	4	0.0121616	0.206988	0.95849
MIP_1B	MUSTN1	3	-0.0062386	0.0955542	0.958495
IL_4	C7orf50	5	0.00356005	0.0630125	0.958498
PDGF_BB	NMRK1	20	-0.000616729	0.0116891	0.958504
HGF	ZNF204P	8	0.00153452	0.0282904	0.958504
MCP_3	WDR11	13	-0.00109956	0.0206592	0.958508
M_CSF	RP11-326C3.7	6	-0.00149654	0.0270356	0.958511
VEGF	FEM1C	9	0.00191823	0.0355887	0.958521
IL_9	RPS29	3	0.00547731	0.083947	0.958521
IL_13	MIER1	6	0.00229009	0.0413818	0.958521
M_CSF	SMAD3	3	-0.018443	0.282666	0.958521
SCF	TMC8	8	0.00223791	0.041279	0.958525
MCP_1_MCAF	UBAP2L	6	0.00211411	0.0382136	0.958534
IP_10	RP11-1105G2.4	3	-0.00509032	0.078042	0.958535
bNGF	PPL	3	-0.00372794	0.0571555	0.958535
TRAIL	TSPAN32	6	-0.00160597	0.0290304	0.958536
FGF_BASIC	GSTZ1	8	-0.00292234	0.0539226	0.958539
IL_18	MOB3C	8	0.00161489	0.0297982	0.95854
IL_4	CEP19	9	-0.00131678	0.0244505	0.958556
MIP_1A	OAS3	4	-0.0017177	0.0292816	0.958556
IFN_G	MFN2	9	-0.00188038	0.0349171	0.958557
IL_2	SLC38A9	4	-0.00591873	0.100906	0.958559
TNF_A	ARHGAP22	8	0.00283956	0.0524216	0.95856
IL_2RA	TMEM229B	4	0.00250858	0.0427706	0.958562
IL_18	ATP5G1	6	0.00267905	0.0484588	0.958563
VEGF	FN3KRP	19	0.000630723	0.0119638	0.95857
IL_1B	COPS6	3	0.00172949	0.0265402	0.958573
IL_2	PROK2	11	-0.00131177	0.0245627	0.958576
EOTAXIN	CSTF2T	5	-0.0030652	0.0543573	0.958577
bNGF	CWF19L2	12	0.00131546	0.0247027	0.95858
IL_6	COX11	5	-0.00654037	0.115997	0.958581
IL_8	NUDT14	3	0.0101246	0.155439	0.958592
bNGF	HSD17B14	4	-0.00147062	0.0250958	0.958599
IL_1RA	SLC27A1	5	-0.00384058	0.0681446	0.958599
TRAIL	MPP7	8	0.00116721	0.0215704	0.958603
IFN_G	RP11-798G7.5	4	0.00266525	0.0454875	0.958604
IL_5	IPMK	5	0.0040122	0.0712075	0.95861
MIP_1A	FBXO15	3	0.00243103	0.0373399	0.958611
IL_2RA	CDC23	3	0.00734065	0.112759	0.958614
IL_7	RNF24	5	0.00398828	0.0707946	0.958616
RANTES	PARP2	3	0.0118027	0.181325	0.95862
IL_1B	SOD2	5	-0.000870623	0.0154574	0.958625
MIG	ANKRD36B	3	0.0022554	0.0346608	0.958633
PDGF_BB	EBAG9	3	-0.00363064	0.0557962	0.958634
SCGF_B	AP3M2	3	-0.00497595	0.0764747	0.958636
IL_1B	RHOQ	4	-0.00319283	0.0545351	0.958637
MIP_1B	TESK2	3	-0.00444501	0.0683238	0.958641
TNF_A	RP11-370I10.4	8	0.00117406	0.0217175	0.958642
HGF	HAUS8	3	0.00642968	0.0988455	0.958648
IL_1B	NOP10	6	-0.00111329	0.0201801	0.95865
SDF_1A	DEPTOR	3	-0.00603229	0.0927424	0.95865
IL_1RA	DKFZP667F0711	4	-0.0204506	0.349437	0.958652
RANTES	SHROOM1	4	-0.00159335	0.0272285	0.958657
IL_6	SPDYE2L	9	0.00287155	0.0534518	0.958658
IL_1B	GALC	5	0.0050212	0.0892203	0.958658
VEGF	NPHP4	6	0.00203967	0.0369805	0.95866
IL_9	RP11-105C19.2	3	0.00165651	0.025474	0.958661
G_CSF	GLTP	4	0.00382363	0.0653476	0.958661
IL_16	CLOCK	4	-0.00379808	0.0649329	0.958675
PDGF_BB	APCDD1	5	-0.00608571	0.10818	0.958675
IL_17	UNC45B	3	-0.00349102	0.0537057	0.958676
bNGF	RP1-153P14.3	7	0.00299791	0.0550493	0.958679
MCP_1_MCAF	KCTD18	3	-0.00660825	0.101681	0.958684
TNF_A	AVEN	3	-0.0176728	0.27193	0.958684
GROA_CXCL1	ARHGAP31	5	0.00265253	0.0471616	0.958684
VEGF	KIAA1328	3	-0.00822722	0.126604	0.958688
IL_10	RPL13A	5	0.00185442	0.032975	0.958689
TNF_B	AC073635.5	3	-0.0101451	0.156119	0.958689
IL_4	CTD-2054N24.2	5	0.00219841	0.0390974	0.958695
MIP_1B	TRIM69	5	0.00205835	0.0366069	0.958695
TNF_B	SULF2	9	-0.00144269	0.0268849	0.958704
MIP_1B	LINC00174	7	0.00141276	0.0259586	0.958705
IL_10	RP11-421F16.3	5	-0.00183698	0.032678	0.958705
IL_16	LGALS9B	12	0.00126133	0.0237595	0.958708
IL_18	PSMB8	3	0.00401005	0.0617388	0.958708
M_CSF	EP400NL	3	0.00212513	0.0327207	0.958711
FGF_BASIC	DOCK2	7	-0.00127815	0.0234888	0.958712
IL_4	RP11-473M20.9	6	0.00279104	0.0506702	0.958714
TNF_B	TXNRD2	3	0.00793303	0.122167	0.958718
SCF	TGFB3	4	0.0038652	0.0661518	0.95872
IL_1RA	RALGDS	6	-0.00275546	0.0500315	0.95872
MIP_1A	BIN3	7	0.00181479	0.033361	0.958724
IL_1RA	SLC8A1	4	0.00485112	0.0830378	0.958726
SCF	AIMP2	4	0.00373748	0.0639795	0.958728
IL_17	IGLV4-60	8	0.00112985	0.0209461	0.958733
SDF_1A	CALCOCO2	4	0.00373905	0.0640164	0.958735
IP_10	WDR25	14	-0.00142492	0.0269748	0.958741
SCF	PYGB	27	-0.000519046	0.00993316	0.958742
IL_7	ZNF33B	6	0.00567279	0.103057	0.958742
IL_10	ANKMY1	11	-0.00155162	0.0291712	0.958742
IL_10	USB1	3	0.00357758	0.0551449	0.958756
IP_10	DDX52	4	-0.00371156	0.0635812	0.958758
TNF_B	POLR2J	4	0.00410056	0.0702507	0.958761
SCF	SFMBT2	5	0.00228309	0.0406697	0.958762
TNF_B	SNAI3	3	-0.00213754	0.0329539	0.958764
GROA_CXCL1	MOB2	3	0.0144366	0.222582	0.958767
MCP_1_MCAF	CLDN15	3	-0.00359093	0.0553738	0.958774
IL_8	KB-431C1.3	4	-0.00286715	0.0491368	0.958775
IL_10	ZSCAN29	7	-0.0017279	0.0318056	0.958779
IFN_G	UVSSA	12	-0.000799328	0.0150829	0.958779
IL_4	OSGIN2	5	0.00430398	0.0767032	0.958781
TNF_B	SNAP29	8	0.00128233	0.0238015	0.958783
MIP_1A	RP11-723O4.9	5	0.00465528	0.0829811	0.958789
MIF	ST6GAL1	8	0.00347357	0.0644838	0.95879
IL_7	RP11-696N14.1	4	-0.0017057	0.0292431	0.958791
GROA_CXCL1	RP11-1260E13.4	3	0.00503674	0.0777031	0.958792
M_CSF	TMEM206	6	0.00191856	0.0348965	0.958792
TRAIL	C2orf62	3	0.00468346	0.0722534	0.958792
MCP_3	BLM	7	0.00234705	0.0432164	0.958792
IL_9	MED6	4	-0.0140241	0.240474	0.958798
IFN_G	MKNK1	7	0.00244398	0.045013	0.958803
IL_1B	SEC13	7	-0.0014649	0.0269807	0.958803
RANTES	ACSF2	3	0.0172683	0.266496	0.958806
PDGF_BB	MCM9	3	0.00654654	0.101032	0.958807
IL_17	BACH2	3	0.00333679	0.0514979	0.958808
IL_2	SAMD9L	5	0.00148456	0.0264798	0.958816
MIP_1A	RP11-85K15.2	4	-0.00142766	0.0244922	0.958818
MIG	RNF167	10	-0.00113128	0.0212349	0.958819
IL_1RA	CRYL1	7	-0.00222606	0.0410174	0.958821
M_CSF	RP11-1280N14.3	3	0.00982023	0.151607	0.958821
IL_1B	AC093838.4	3	0.00233658	0.0360733	0.958822
IL_18	USP39	8	-0.00143511	0.0266633	0.958823
IL_9	RP11-797A18.4	14	0.00116922	0.0221877	0.958841
MIG	ZNF783	7	0.00265664	0.0489763	0.958842
TNF_A	C12orf52	5	0.00334516	0.0597107	0.958846
MIP_1A	AC069213.1	3	0.00805166	0.124383	0.958847
PDGF_BB	TRAPPC6B	3	0.0042098	0.0650335	0.958847
MIP_1B	RAB44	3	-0.00476966	0.0736873	0.95885
EOTAXIN	DGKE	3	0.00393025	0.0607242	0.958854
SDF_1A	APBB1IP	4	-0.00464637	0.0797879	0.958857
IL_18	NUDT6	3	0.00395227	0.0610744	0.95886
IL_1B	SFXN2	3	-0.00471516	0.0728707	0.958864
IL_10	RP11-33B1.1	5	-0.00428447	0.0765153	0.958866
G_CSF	DDX5	4	0.0015414	0.0264769	0.958869
IL_6	DYNLL2	4	0.00176001	0.0302322	0.95887
IL_1B	TP73-AS1	3	-0.00395097	0.0610708	0.958871
PDGF_BB	DUSP6	3	0.00935247	0.144563	0.958871
RANTES	SESTD1	10	-0.00210213	0.0395129	0.958876
IL_17	EFCAB4A	13	-0.00167865	0.0318276	0.958883
IL_2RA	DHRS4	3	-0.0131339	0.203099	0.958889
IL_7	METTL21B	23	-0.000848762	0.0162702	0.958889
IL_10	RGL4	3	-0.00998054	0.154341	0.95889
FGF_BASIC	PRCP	5	0.00256661	0.0458664	0.958893
G_CSF	FBXO6	4	-0.00275719	0.04739	0.958895
TNF_A	DDX60	3	0.0124079	0.191938	0.958903
IL_10	PRPF6	6	-0.00330347	0.0602501	0.958904
IL_6	RP11-641A6.2	9	-0.00322284	0.0603514	0.958904
MIP_1B	L3HYPDH	3	0.00440075	0.0680922	0.958913
SDF_1A	ALCAM	14	0.000837952	0.0159304	0.958915
TNF_B	TCTN3	4	-0.00243779	0.0419249	0.958919
SDF_1A	ZNF181	4	0.00173828	0.0298948	0.958919
MIP_1A	EGLN2	11	0.00189868	0.0358518	0.958921
SDF_1A	RP11-293M10.5	4	-0.00162522	0.0279522	0.958922
EOTAXIN	TMEM8B	5	-0.00718725	0.128535	0.958924
IL_5	CHST11	4	0.017045	0.293178	0.958924
GROA_CXCL1	PREX1	3	-0.00415585	0.0643279	0.958929
IL_7	FAM200B	10	-0.000990254	0.0186379	0.95893
FGF_BASIC	RGS10	3	-0.00265946	0.0411678	0.958931
SCF	TRBV5-6	3	-0.00961286	0.148807	0.958932
IL_17	ENPP4	10	0.00154435	0.0290719	0.958937
IL_7	POLR2D	5	-0.00451706	0.0808215	0.958944
MCP_3	PPDPF	11	-0.00192031	0.036282	0.958946
SCF	LRP8	3	0.00796482	0.123343	0.958948
IL_2RA	AC058791.2	3	-0.00439031	0.0679893	0.958948
SCGF_B	RP11-383B4.4	3	-0.0238114	0.36876	0.95895
RANTES	ARF3	7	0.00157124	0.0290516	0.958962
FGF_BASIC	RALGAPA2	3	0.00865455	0.134085	0.958966
IL_8	WDR55	13	-0.0020026	0.0380474	0.958967
SDF_1A	CTD-3023J11.2	3	0.00775461	0.12017	0.958975
HGF	TUBA1C	3	0.00854516	0.132423	0.958976
IL_8	USMG5	20	-0.00121022	0.0232028	0.958977
RANTES	ATP6V1E2	16	-0.0013141	0.0250951	0.958978
M_CSF	AGAP7	3	0.00159374	0.0246992	0.958978
SCGF_B	CTD-3092A11.2	5	0.00181952	0.0325834	0.958979
MIP_1B	TRAK1	4	0.00909224	0.15663	0.958988
PDGF_BB	ITPKB-IT1	5	0.00383769	0.0687487	0.958993
EOTAXIN	CD320	9	0.00216521	0.0406344	0.958993
M_CSF	RP1-102E24.8	4	0.00239347	0.0412405	0.958996
PDGF_BB	AC131056.3	8	0.00691459	0.129015	0.958998
TNF_A	TMEM258	4	0.00566112	0.097548	0.958998
IL_2	MR1	5	0.00338791	0.0607012	0.959
IL_8	ZNF425	5	-0.0019412	0.034783	0.959003
bNGF	RNF40	5	-0.00481716	0.0863362	0.959013
CTACK	PIGCP1	6	-0.00608975	0.111394	0.959024
TRAIL	VAT1	6	0.00199636	0.0365239	0.959031
MIP_1A	CTD-2245O6.1	5	-0.00236401	0.0423973	0.95904
IL_17	PTOV1	3	0.00484113	0.0751402	0.95904
MCP_1_MCAF	CD59	8	0.00205398	0.0383652	0.959042
IL_8	GPX3	4	-0.00246904	0.0425905	0.959042
IL_10	RNASEH2C	5	-0.00187914	0.0337068	0.959047
IL_16	TRIM73	6	0.00319294	0.0584406	0.959049
IL_1B	CTD-3092A11.1	4	0.00471281	0.0813234	0.959056
FGF_BASIC	CTA-150C2.20	5	-0.00437898	0.0785673	0.959057
IP_10	ANKK1	7	0.0020971	0.038869	0.959062
IFN_G	PIGZ	7	-0.0018295	0.0339131	0.959067
MIP_1B	ZNF343	4	-0.012193	0.210455	0.959067
TNF_A	RP11-345J4.8	3	0.0164134	0.254949	0.959071
IFN_G	PAPSS1	22	-0.000687042	0.0132218	0.959074
MCP_1_MCAF	AVEN	3	-0.0140278	0.217953	0.959083
EOTAXIN	AC016747.3	4	-0.00393027	0.0678705	0.959087
EOTAXIN	RRP7B	4	-0.00317282	0.0547965	0.959092
HGF	AKR1B1	8	-0.00108926	0.0203732	0.959097
MIF	UBE2D1	9	-0.00250854	0.0471986	0.959098
IL_1RA	ARRB2	4	0.00216	0.0373179	0.959106
MIG	C1orf112	6	-0.00148133	0.0271538	0.95911
IL_10	HLA-H	4	-0.00787448	0.136091	0.95912
M_CSF	SH3TC1	5	0.0038686	0.0695279	0.959126
IL_2	SLC38A10	3	0.0122998	0.191327	0.95913
HGF	TAF7	5	-0.00211279	0.0379832	0.959138
MIP_1B	PRDX2	3	-0.010605	0.164998	0.959139
TRAIL	GRN	5	-0.00209316	0.0376327	0.959141
IL_18	RAPGEF1	14	-0.00203227	0.038852	0.959144
MIG	CPED1	9	-0.00313162	0.0589906	0.959146
MCP_1_MCAF	C11orf63	3	0.00389978	0.0606931	0.959151
IL_7	MAP2K5	9	0.00225866	0.0425519	0.959151
IFN_G	VSIG8	3	-0.0112784	0.175552	0.959156
IL_17	HNRNPUL1	3	-0.00586898	0.0913715	0.959165
IFN_G	POLR2C	4	0.00571529	0.0988845	0.959165
bNGF	ING5	12	0.00119553	0.0227724	0.959165
SCGF_B	TMEM14C	10	0.00126981	0.0240415	0.959173
IL_1RA	SGCD	3	0.00486226	0.0757337	0.959184
SCGF_B	CSK	6	-0.00278754	0.0511896	0.959184
IL_2RA	NAIP	3	0.0812579	1.26586	0.95919
PDGF_BB	OR7D2	14	0.00064648	0.0123736	0.959192
SCF	HAR1A	7	0.00114868	0.0213583	0.959192
IL_8	INSIG1	11	-0.00135229	0.0257055	0.959194
IL_10	KIAA0513	11	0.00102909	0.0195622	0.959195
TNF_B	SPHK1	4	-0.00210389	0.0364293	0.959197
IL_16	UBE2E2	5	0.00251548	0.0452922	0.959201
IL_8	S1PR3	4	0.00397266	0.0688045	0.959207
TNF_A	MYO5A	6	0.00420382	0.0772504	0.959212
IL_2RA	DHX34	9	-0.00148764	0.0280698	0.959214
SDF_1A	CYP4F12	10	0.00137931	0.0261442	0.959218
IL_1B	BTBD11	16	-0.00127468	0.0244861	0.959219
MCP_1_MCAF	TMEM51	18	0.000618628	0.0119113	0.959222
MCP_1_MCAF	TOMM5	4	-0.00146214	0.0253341	0.959224
MIF	SERINC1	4	0.0144969	0.251208	0.959228
TNF_B	ARHGAP21	3	0.00993745	0.154958	0.959229
FGF_BASIC	SFSWAP	3	-0.032277	0.503307	0.959229
IFN_G	LRRC6	23	-0.000667022	0.0128939	0.959231
M_CSF	CLEC12B	14	-0.000886347	0.0169815	0.959232
TRAIL	Metazoa_SRP	10	0.00195996	0.0371645	0.959234
IP_10	KRT77	8	-0.000859081	0.0161225	0.959235
IL_1B	COG5	12	0.00117735	0.022468	0.959241
IL_6	GALM	7	0.00255561	0.0475811	0.959246
M_CSF	SLC30A9	4	0.00316371	0.0548523	0.95925
TRAIL	CUEDC1	3	-0.00389319	0.0607463	0.959255
TNF_A	LYNX1	3	0.0363291	0.566868	0.959256
RANTES	CAPRIN2	7	0.00226497	0.04219	0.959265
IL_1B	ZNF767	4	-0.00459774	0.0797607	0.959273
IL_4	CXCR7	4	0.00549772	0.0953787	0.959275
IP_10	LINC00649	11	0.00195612	0.0372595	0.959277
MIP_1A	RP11-728F11.4	4	0.00212673	0.0368992	0.959279
CTACK	LAMC1	14	0.00098936	0.018978	0.959281
EOTAXIN	PMM2	5	0.00291918	0.0526711	0.959286
G_CSF	ANXA3	5	0.00343808	0.0620347	0.959287
MIF	GEMIN4	4	-0.00582336	0.101079	0.959296
M_CSF	MYO5B	3	0.00426266	0.0665807	0.959298
MIP_1B	SKP1	3	0.0117161	0.18303	0.959304
IFN_G	TEX264	5	0.0039009	0.0704195	0.959306
EOTAXIN	PML	4	-0.00412078	0.0715472	0.959308
MCP_1_MCAF	FAM26F	19	0.000446409	0.00862236	0.959313
MIF	MKKS	7	-0.00159346	0.0297176	0.959314
IL_18	PSORS1C3	14	-0.00192075	0.0368749	0.959315
IL_2	GYG1	3	0.00761979	0.11907	0.959315
IL_1RA	FAM160B1	4	-0.0153878	0.267272	0.959323
SCF	COX20	3	0.00486234	0.0759961	0.959324
IL_4	PIGM	6	0.00173243	0.0319246	0.959325
IL_4	CMC1	3	0.00351131	0.0548913	0.959332
IL_18	WDR35	3	-0.00853163	0.133381	0.959334
MIP_1B	NAV1	5	-0.00418036	0.0755232	0.959338
IL_10	XYLT1	20	0.00120331	0.0232821	0.95935
TRAIL	RP4-717I23.3	5	0.00255113	0.0461057	0.959353
VEGF	FAM174A	24	-0.00119167	0.0231193	0.959357
GROA_CXCL1	RPH3AL	5	-0.00172419	0.0311648	0.959358
TNF_B	MRPL2	3	0.00404712	0.0633096	0.959359
IL_8	RP11-439E19.3	4	-0.00571509	0.09939	0.959374
GROA_CXCL1	ARHGEF17	7	0.000533614	0.00996646	0.959374
IL_7	RP11-429E11.3	4	-0.00514391	0.0894599	0.959375
TRAIL	NCLN	3	0.00207602	0.0324965	0.959385
GROA_CXCL1	TMEM200A	4	0.00194219	0.0337893	0.95939
IFN_G	OXR1	3	0.00784176	0.12278	0.959395
MIF	HDHD2	3	0.00439801	0.0688634	0.959397
IL_1RA	ADCY9	12	0.0014992	0.0287203	0.959397
IL_2RA	HBM	5	0.00244858	0.0443029	0.959399
G_CSF	SLFN12	4	-0.0032681	0.0568738	0.959401
EOTAXIN	CHCHD2	15	0.000441698	0.00851151	0.959402
FGF_BASIC	KCNE1	4	0.00276365	0.048104	0.959409
IL_8	UBE2I	4	0.00233615	0.0406645	0.959411
CTACK	C1QB	11	0.00128404	0.0245444	0.959421
G_CSF	ZNF468	4	0.00367994	0.0640721	0.959421
IL_13	NDUFC2	4	-0.0027549	0.0479713	0.959426
MIP_1B	CD226	3	-0.00351834	0.0551294	0.959426
TNF_A	PROSC	7	0.00178932	0.0334644	0.959428
TNF_B	GUSBP2	3	0.00416698	0.0653216	0.959444
TRAIL	TSEN15	4	-0.00430302	0.074964	0.959445
FGF_BASIC	NDE1	5	-0.0047431	0.0859433	0.959458
IP_10	KIR3DL1	3	-0.0132429	0.207686	0.959461
MCP_1_MCAF	RP4-659J6.2	6	0.00161716	0.0299032	0.959465
HGF	CTB-61M7.2	5	-0.00319403	0.057887	0.959467
IL_1B	RMND5A	3	0.00924407	0.145002	0.959469
MIP_1A	ARPC5	13	-0.00110624	0.0212789	0.95947
SDF_1A	STRA13	4	0.00241794	0.0421531	0.959473
IP_10	TMBIM6	3	-0.0151904	0.238306	0.959475
IL_1RA	DHTKD1	5	-0.00292999	0.0531177	0.959479
IL_2	MTUS1	11	-0.000741453	0.0141943	0.959482
MIG	PRNP	4	-0.00371541	0.0647867	0.959482
bNGF	CACNB2	3	0.00604218	0.0948105	0.959484
VEGF	WDR25	16	-0.000927829	0.01794	0.959484
IL_4	METTL17	4	0.00477567	0.0832827	0.959486
PDGF_BB	CARD11	8	0.00128677	0.0242999	0.959488
IL_6	TBRG4	4	0.00426445	0.074376	0.95949
IP_10	CYP2U1	3	-0.00250103	0.0392568	0.959496
G_CSF	CECR6	14	0.00121967	0.0235222	0.9595
IL_2RA	SLC8A3	3	0.00381371	0.0598694	0.959502
IL_2RA	CXCL16	6	-0.0027365	0.0506525	0.959506
MIP_1B	SFTPD	6	-0.002191	0.040559	0.95951
IL_1RA	ZNF486	11	0.00185131	0.035466	0.95951
IL_9	C1QC	3	-0.0121464	0.190737	0.959514
IL_16	MMRN1	3	0.021444	0.336799	0.959521
MIP_1B	CD47	15	-0.00178032	0.0344099	0.959524
GROA_CXCL1	AC008746.12	3	0.00228406	0.0358817	0.95953
MCP_3	DGAT1	4	0.00681507	0.118987	0.959533
IL_1RA	VAT1	6	-0.00147635	0.0273521	0.959543
VEGF	RP3-455J7.4	5	-0.00138718	0.0251891	0.959545
IL_4	SLC35F2	6	0.00359965	0.0666967	0.959547
TNF_B	ITGA1	4	-0.00399605	0.0697943	0.959548
IL_17	NUB1	3	0.00682927	0.107338	0.95955
GROA_CXCL1	DR1	13	-0.00165075	0.031819	0.959555
MIP_1A	RGCC	5	-0.00251481	0.0456768	0.959555
IL_5	XRRA1	18	-0.00140155	0.0272085	0.959556
HGF	ABI1	4	-0.00205961	0.0359807	0.959557
IL_8	SLC35A5	4	-0.00263393	0.0460144	0.959557
IL_16	SERPINB1	8	-0.00139529	0.0263954	0.959559
IL_7	TRBV11-2	4	-0.00355572	0.0621312	0.959566
IL_8	SLC46A3	3	-0.00486786	0.0765398	0.959566
TRAIL	C2CD5	4	-0.00420806	0.0735379	0.95957
IL_17	AC073043.2	11	-0.00235046	0.045097	0.959572
bNGF	ITFG2	4	-0.00234131	0.0409233	0.959578
IL_1RA	RP11-326C3.7	6	-0.0011424	0.0211875	0.959586
IFN_G	TMEM249	3	0.0117037	0.184124	0.959588
SDF_1A	PTPN22	3	0.0044704	0.0703293	0.959588
MIP_1B	LY96	9	-0.0016658	0.0317236	0.95959
GROA_CXCL1	NOL6	6	-0.00245214	0.0454888	0.959595
IL_1RA	SERPINB1	8	-0.00139301	0.0263762	0.959595
bNGF	RP11-664D1.1	10	0.00108165	0.0206973	0.959603
IP_10	PIGQ	4	0.00272196	0.0476078	0.959604
IL_10	SETD3	3	-0.00196393	0.0309131	0.959609
IL_6	PPAP2B	3	-0.00934781	0.147145	0.959611
IP_10	VMO1	5	-0.00210113	0.0382172	0.959612
IL_1B	STK11	3	-0.00354497	0.0558071	0.959615
IL_17	C20orf194	3	0.0163357	0.257193	0.959619
MIG	RPTOR	7	-0.00238125	0.0447462	0.95962
IL_10	ABO	6	0.00165425	0.0307076	0.959621
IL_17	ANXA6	11	-0.00155539	0.0298823	0.959625
CTACK	LYRM5	3	0.00287106	0.0452116	0.959627
GROA_CXCL1	SP140L	19	0.00084432	0.016437	0.959632
IL_7	PVRL2	8	-0.00105094	0.0199191	0.959635
IL_2	BNIPL	6	0.00188559	0.0350203	0.959642
TNF_B	UROS	7	0.00397111	0.0746636	0.959643
G_CSF	FLT1P1	7	0.00241414	0.0453933	0.959646
HGF	KIAA1324	22	-0.00081185	0.0158463	0.959648
HGF	CEP135	3	-0.00260578	0.0410566	0.959649
MIP_1A	RMND5A	4	0.00442794	0.0775376	0.959652
SCF	PPA2	5	-0.00278417	0.0506995	0.959659
IL_16	LSM4	5	0.00144137	0.0262476	0.959659
MCP_1_MCAF	ZNF503	16	-0.000754584	0.0146544	0.959661
IL_1RA	WBSCR22	4	-0.00127461	0.0223248	0.959661
HGF	ANXA3	5	-0.00293866	0.0535227	0.959666
SCF	AC005154.7	3	-0.0155566	0.245226	0.959668
EOTAXIN	RP11-240E2.2	3	-0.00377275	0.0594745	0.95967
IL_1B	COL26A1	7	-0.00174464	0.0328261	0.959672
IL_18	DKFZP667F0711	4	-0.0179	0.313612	0.959673
IL_10	TRMT6	3	-0.00614198	0.0968321	0.959674
IL_10	GDAP2	4	0.00531472	0.0931193	0.959675
GROA_CXCL1	RHOU	12	-0.00126069	0.0243181	0.959676
MCP_3	RP11-457M11.5	9	-0.00128717	0.0245679	0.95968
M_CSF	STIM2	4	0.00318031	0.0557297	0.959681
VEGF	SNTG2	3	-0.0995504	1.56984	0.959683
IL_16	CDK19	3	0.0108706	0.171429	0.959685
IL_2RA	CCSER2	11	-0.00147298	0.0283416	0.959686
TRAIL	RSG1	3	0.00245212	0.0386726	0.959688
PDGF_BB	WDFY2	10	-0.00142125	0.0272541	0.959689
IP_10	IMPA2	11	0.00220322	0.0423973	0.959691
IL_18	TMTC4	5	-0.00184683	0.0336577	0.959691
VEGF	GINS3	3	-0.00927671	0.146336	0.959697
SDF_1A	CLEC10A	6	-0.00259331	0.0482376	0.959703
RANTES	BPI	9	-0.00158882	0.0303457	0.959707
IL_2	ALDH1B1	3	-0.00489084	0.0771736	0.959708
MIG	PDLIM1	4	0.00606073	0.106297	0.959715
MIF	RP3-455J7.4	4	-0.00178167	0.0312485	0.959716
MIF	COX7A2L	4	-0.00210753	0.036967	0.95972
MIP_1B	YBEY	18	0.0012225	0.0238301	0.959721
IFN_G	DNAJC13	5	0.00162863	0.0297068	0.959726
RANTES	LARP4B	3	0.0100866	0.159233	0.959727
IP_10	ZBTB25	11	0.00187199	0.0360662	0.959739
PDGF_BB	SLC35F3	12	0.000894796	0.0172873	0.959739
MCP_3	SLC2A9	4	0.00355812	0.062446	0.959742
MCP_3	RP11-87G24.3	5	0.0028863	0.0526712	0.959744
bNGF	C1QL3	3	-0.00194081	0.0306518	0.959744
IL_8	C22orf43	7	-0.00740034	0.139494	0.959746
IL_17	CLIC5	3	-0.0403163	0.63683	0.959751
TNF_A	AP003068.23	13	0.00124109	0.024039	0.959751
IL_10	ATP8A1	4	0.0127191	0.223275	0.959752
IL_8	C15orf61	3	-0.0078877	0.124602	0.959754
IL_16	PADI4	10	-0.000719598	0.0138221	0.959756
IL_2	SNTG2	3	-0.107222	1.69416	0.959762
SDF_1A	C19orf60	10	0.00128825	0.0247509	0.959766
IL_10	ALOX12	3	-0.0141969	0.224358	0.95977
TNF_A	ORAI2	8	-0.00138148	0.0262719	0.95977
IL_16	NARFL	6	-0.00151606	0.0282481	0.959772
RANTES	EIF4G3	3	-0.00628887	0.0993963	0.959774
HGF	GPX7	26	-0.000757243	0.0148595	0.959779
IL_6	FCAR	4	-0.00252321	0.0443261	0.959781
IP_10	PPOX	4	0.00585814	0.102913	0.959782
IL_4	PSMC6	4	-0.00432036	0.0759026	0.959784
IL_18	GABARAPL1	7	0.00278563	0.0525591	0.959784
TRAIL	SLC38A11	3	0.0124813	0.197319	0.959784
IL_6	AP001469.9	4	0.00254469	0.0447096	0.959787
SCGF_B	RP11-261C10.7	6	-0.00172862	0.0322259	0.959794
G_CSF	CTC-523E23.4	4	0.0046698	0.0820684	0.959797
MIP_1B	LRWD1	13	-0.00140367	0.0272197	0.959797
MIF	BLOC1S5	5	-0.00376987	0.0688869	0.959798
MIP_1B	SKAP2	21	0.000953743	0.0186755	0.959803
IL_16	NRG1	28	-0.000754121	0.0148198	0.959805
IL_9	GBP3	18	-0.000832973	0.0162713	0.959805
IL_2RA	INSL3	7	0.00224639	0.042416	0.959814
IL_2RA	ACP2	20	-0.00142807	0.0279511	0.959815
PDGF_BB	FIGNL1	17	0.0014794	0.0288786	0.959819
FGF_BASIC	WBSCR22	4	0.00271816	0.0478015	0.959824
bNGF	SETMAR	3	-0.00695786	0.110111	0.959826
SCGF_B	CPOX	4	0.00844708	0.14856	0.959827
IL_10	PRRT3	5	0.00198992	0.0363889	0.959828
TNF_B	SKAP1	4	0.00196972	0.0346449	0.95983
SDF_1A	ACPP	10	0.00106312	0.020461	0.959836
MCP_1_MCAF	AGAP6	3	0.00233125	0.0369054	0.959839
G_CSF	PRKCD	4	-0.00391447	0.0688733	0.959843
TNF_A	MBTPS1	10	-0.00163312	0.0314379	0.959844
TNF_A	GRAMD1B	6	-0.00211423	0.0394689	0.959849
IL_2	SLC35D2	3	0.00316874	0.050176	0.959849
bNGF	TRAV26-2	6	0.00139983	0.0261334	0.95985
IL_2	ZNF721	5	0.00256179	0.0468759	0.959853
IL_18	FAM200B	11	-0.00130912	0.0252977	0.959859
IL_9	UPB1	8	-0.0020066	0.0382456	0.95986
IL_1B	CD1A	7	0.0009593	0.0181362	0.959865
IL_2RA	C11orf80	6	-0.00122935	0.0229623	0.959871
IL_7	FXYD7	5	-0.00180423	0.0330311	0.959873
IL_1B	LRRC1	5	-0.0034947	0.0639817	0.959875
IL_6	ANKRD6	3	-0.00857123	0.135816	0.959877
IL_6	KIAA0513	11	0.00122653	0.0237133	0.959879
RANTES	DCAF4	15	0.0010902	0.0212638	0.95989
IL_6	RP11-1105G2.4	3	-0.00718798	0.113946	0.959894
IL_18	TRMT112	6	-0.000951346	0.0177802	0.959895
MCP_3	FAM104A	5	-0.00191242	0.0350302	0.959895
MIF	C1orf162	5	-0.00462668	0.0847509	0.959896
PDGF_BB	STX2	15	-0.000659871	0.0128729	0.959897
GROA_CXCL1	GHITM	7	0.00245876	0.0465274	0.959901
MIF	KIAA0930	6	0.00237031	0.044314	0.959907
TRAIL	RAP1GAP	18	-0.000970983	0.0190174	0.959912
IL_10	CHAF1A	3	0.0103881	0.164754	0.959913
IL_8	RP11-109N23.6	4	0.0117811	0.207661	0.959916
FGF_BASIC	CACNB3	7	0.00083698	0.0158442	0.959916
IL_2	PCGF3	8	0.00550232	0.105033	0.959921
FGF_BASIC	IQSEC1	4	0.00445291	0.0785035	0.959923
IL_17	RCL1	3	-0.00482646	0.0765756	0.959928
TNF_A	TOP3A	3	0.007275	0.115427	0.959929
TNF_A	PSEN2	3	0.0372763	0.591497	0.959933
IL_1RA	PCSK7	6	0.00119953	0.0224417	0.959936
M_CSF	BFSP1	6	0.00389216	0.072825	0.95994
MIF	RP11-423H2.1	4	-0.00291125	0.0513459	0.95994
IL_10	C15orf52	4	-0.00866515	0.152835	0.959942
FGF_BASIC	ZAP70	4	-0.00351625	0.0620231	0.959944
VEGF	CLASP1	3	0.00234742	0.0372637	0.959949
IL_2	SLC44A2	10	-0.000901343	0.0173965	0.959949
IL_2	HINFP	4	0.00226572	0.0399758	0.959955
MCP_3	GPR114	3	-0.00592243	0.0940295	0.959956
MIP_1A	INADL	7	0.00178103	0.0337485	0.959956
G_CSF	SHROOM1	4	0.00144381	0.0254776	0.959961
GROA_CXCL1	RP11-308N19.1	4	0.00450174	0.0794405	0.959962
FGF_BASIC	ABCA7	6	-0.00130701	0.0244689	0.959962
IL_18	ANXA11	8	0.00166864	0.0318876	0.959965
RANTES	LIMS2	6	0.0038896	0.0728307	0.959969
MIP_1A	TBC1D14	6	0.00227216	0.042547	0.959971
SCGF_B	RP11-18I14.10	3	-0.00240782	0.0382438	0.959971
SCGF_B	C1orf198	6	-0.00273813	0.0512803	0.959977
IL_8	STMN3	4	-0.00199221	0.0351711	0.959979
GROA_CXCL1	CYFIP2	4	-0.00576905	0.10186	0.959984
IL_1B	MLTK	7	-0.00216679	0.0410902	0.959987
bNGF	AP001053.11	5	0.00154157	0.0283074	0.959994
TNF_A	CLUHP3	8	0.00185726	0.0355208	0.959998
IL_1B	TEPP	3	-0.0076779	0.122038	0.96
IL_13	C11orf35	8	-0.00510501	0.0976503	0.960004
SDF_1A	RASGRP3	5	0.00184665	0.0339192	0.960005
bNGF	SESN2	3	0.0240782	0.382765	0.960005
HGF	IGF1R	9	-0.00179919	0.034621	0.960006
IL_9	KRT8P46	3	-0.00430121	0.0683809	0.960009
EOTAXIN	RAVER2	5	-0.00380116	0.0698268	0.960009
IL_7	RP13-942N8.1	6	-0.00108279	0.0202968	0.960013
VEGF	MFSD7	8	0.00316225	0.0605084	0.960017
IL_1B	CYB5R1	6	-0.00164348	0.0308117	0.960019
HGF	HOOK2	3	-0.00655793	0.1043	0.960025
TRAIL	ANO10	3	-0.0105327	0.167538	0.96003
PDGF_BB	TLR4	16	-0.000664141	0.013018	0.960033
HGF	PRKCH	4	0.0515202	0.910845	0.960036
IL_1RA	IFNAR2	9	-0.00155456	0.0299378	0.960038
IL_16	MOB3C	8	-0.0015549	0.0297733	0.960045
RANTES	SUPV3L1	10	-0.00209648	0.0405642	0.960048
IL_7	AGPAT5	3	-0.00692534	0.110221	0.960053
IL_1B	AP003068.18	7	0.00248732	0.0472506	0.960056
IL_8	AC073343.11	4	0.00583283	0.103191	0.960063
SCGF_B	RP11-95D17.1	4	0.00276435	0.0489061	0.960064
MCP_3	ALDH16A1	3	0.00193072	0.0307386	0.960066
SCF	MPI	3	-0.00349897	0.0557133	0.960071
IL_17	ECHDC2	13	-0.00270332	0.0527831	0.960072
IP_10	GS1-124K5.12	9	0.00123938	0.0238905	0.960076
IL_8	ZNF790-AS1	3	0.00815475	0.129887	0.960083
EOTAXIN	DENND5B	5	0.00229887	0.0423114	0.960086
IFN_G	NARS2	6	0.00272688	0.0512092	0.960086
FGF_BASIC	TRIM68	3	-0.00297301	0.0473592	0.960088
SCGF_B	HK1	6	0.00488011	0.0916537	0.96009
IL_5	KIF20B	3	-0.00349012	0.055602	0.960092
VEGF	CTPS1	9	-0.00166058	0.0320275	0.960098
IL_9	AKAP6	4	-0.0129	0.228431	0.9601
IL_6	ORM2	8	-0.00253148	0.0485438	0.960103
MIG	GPR180	13	0.00118955	0.0232453	0.960104
IL_8	SMUG1	9	0.00229277	0.0442314	0.960108
MIF	TRPC2	4	-0.00396721	0.0702702	0.960111
GROA_CXCL1	RP11-219E7.1	6	-0.00176441	0.0331589	0.960115
CTACK	IGSF9B	3	-0.00672156	0.107154	0.960118
G_CSF	NFIL3	3	0.0172038	0.274274	0.96012
IL_10	ADAM10	4	0.00195793	0.0346923	0.960125
MCP_1_MCAF	TRGV5P	13	-0.000880961	0.0172253	0.960128
SDF_1A	FCRL3	14	0.00146564	0.0287174	0.960136
IL_7	CCDC41	5	0.00388205	0.0715405	0.960137
SCF	TRAT1	6	-0.00166282	0.0312667	0.960137
FGF_BASIC	TIGIT	5	0.0017074	0.0314676	0.96014
IFN_G	RNASEH2B	10	-0.00162451	0.0315056	0.960141
MIP_1A	LYZ	26	0.000585597	0.011596	0.960142
VEGF	RPS5	6	0.00184599	0.03472	0.960147
MIF	AC141586.5	3	-0.0258014	0.411652	0.96015
M_CSF	DNTTIP1	18	0.00134307	0.026464	0.960152
IL_10	MYL12A	3	0.0035376	0.0564458	0.960153
IL_9	DSC1	4	-0.00238529	0.0422977	0.960156
IL_1RA	COL9A2	4	0.00549058	0.097363	0.960156
SCGF_B	SLC5A6	8	0.00170055	0.0326544	0.960158
IL_2RA	TAS2R14	5	0.00333503	0.0614958	0.96016
MCP_3	RP4-724E16.2	3	0.0343407	0.54807	0.960163
IL_1B	AC104135.3	4	-0.0025494	0.0452181	0.960165
MCP_3	RP11-798G7.5	3	-0.0095773	0.15286	0.960165
IL_6	RP11-398F12.1	4	-0.00286356	0.0507929	0.960167
IL_6	PKP4	7	0.00159679	0.0304186	0.960168
IL_4	GHRLOS	4	-0.00223665	0.0396804	0.960174
SCGF_B	TRIM64B	4	-0.00294759	0.0523004	0.96018
IL_7	RPL8	7	-0.00271592	0.0517637	0.960188
VEGF	SLC5A6	10	0.00141161	0.0274092	0.960189
EOTAXIN	HIVEP1	6	0.00544837	0.102582	0.960189
SCGF_B	ZNF215	3	-0.00247142	0.039471	0.960191
G_CSF	CD5	3	0.00527517	0.0842795	0.960205
IL_1B	POMGNT1	5	0.00336972	0.0622083	0.960207
TNF_B	PHF17	3	-0.0124128	0.198326	0.960207
bNGF	ATP1B1	15	0.00101146	0.0198865	0.960209
RANTES	KCNJ15	8	0.00159988	0.0307628	0.960212
MIP_1A	FSTL1	4	-0.00752843	0.133728	0.960224
SCGF_B	S100PBP	5	0.00297544	0.054967	0.960234
TNF_A	RYR1	3	0.0134176	0.214547	0.960238
TRAIL	RPUSD3	4	-0.0015118	0.0268668	0.960243
IL_10	PTPRJ	3	0.00753979	0.1206	0.960251
IL_9	SCCPDH	7	-0.00255495	0.0487747	0.960252
IL_5	EPRS	3	-0.0246916	0.394992	0.960256
IL_1RA	MYH10	3	-0.0102743	0.164366	0.960257
MIP_1B	CORO1B	3	0.00661878	0.105909	0.960266
SCGF_B	TEX2	3	-0.0108286	0.173272	0.960266
IL_13	PARP1	7	-0.00165097	0.031529	0.960267
IL_16	FAM22E	4	0.00342355	0.060887	0.960272
SCGF_B	TTC27	4	-0.00207727	0.0369446	0.960273
MCP_3	TNRC6A	5	-0.00425855	0.0787498	0.960274
MIG	ALOX5AP	13	0.00137691	0.0270224	0.960275
IL_1B	ALDH1B1	3	-0.00483162	0.0773384	0.96028
IP_10	ADAMTS5	4	-0.00904151	0.160833	0.96028
MIP_1B	TOP3B	5	-0.00659473	0.121978	0.960282
M_CSF	RP5-1142A6.9	4	-0.00607203	0.108033	0.960288
IL_8	GOLPH3	6	-0.000900807	0.01701	0.960305
GROA_CXCL1	GGT1	3	-0.023244	0.372352	0.960311
IL_6	PSMB3	3	-0.00305481	0.0489389	0.960313
TNF_A	LRFN3	3	-0.00232693	0.0372806	0.960316
IL_18	ANTXR2	5	0.0055921	0.103525	0.960318
IL_2RA	TMEM63A	10	-0.0012765	0.0248667	0.960318
SDF_1A	AC007283.5	3	0.00498949	0.0799441	0.960319
TNF_B	NCAPD2	6	-0.00138683	0.0261985	0.960322
MCP_3	TRAV41	3	0.00765522	0.122683	0.960328
IL_4	RP11-1026M7.2	3	-0.00332839	0.0533455	0.960331
MIP_1B	C9orf114	3	0.0367025	0.588324	0.960336
IL_8	VOPP1	4	0.0012331	0.0219661	0.960337
IL_18	C10orf11	11	-0.000816195	0.0159632	0.960339
MCP_3	SEC23B	4	-0.004711	0.0839287	0.960341
IL_4	TMTC1	19	0.000671873	0.0133153	0.960345
IFN_G	PRPSAP2	3	-0.00950146	0.152353	0.960349
M_CSF	CLDN15	3	0.00222354	0.0356549	0.96035
HGF	CDK5RAP2	16	-0.000870994	0.0172094	0.96035
IL_10	NCL	5	0.00140101	0.0259612	0.960355
bNGF	USP36	15	-0.00124229	0.0245158	0.960356
MCP_1_MCAF	FAM3B	13	-0.000784599	0.0154297	0.960357
TNF_A	TMEM97	13	0.00116816	0.022973	0.960357
G_CSF	PRKAR2A	3	0.0106869	0.171408	0.960359
IFN_G	IDH2	6	-0.00335876	0.063524	0.960368
HGF	SLFN11	6	-0.00370959	0.0701606	0.960368
MIF	MLC1	5	0.00417487	0.0773916	0.960371
SCGF_B	EDAR	3	0.0119193	0.191238	0.960373
IL_2RA	RNF175	4	0.00434023	0.0773901	0.960375
SCF	FAM86C1	12	0.00130802	0.0256773	0.960376
SCGF_B	SCARB2	4	-0.00310287	0.0553297	0.960377
IP_10	PTPLB	3	0.00327162	0.0525056	0.960383
TNF_B	MED16	6	-0.00184261	0.034865	0.960386
IL_2RA	PTPLA	4	0.00634329	0.11314	0.960386
TNF_B	MTFR1	4	-0.00108594	0.0193722	0.960393
IL_4	PIGO	3	-0.0032642	0.0524024	0.960395
EOTAXIN	PLEKHF2	4	-0.0041901	0.0747527	0.960396
PDGF_BB	ABHD4	3	0.0107602	0.172766	0.960401
IL_7	TMEM184B	4	0.00440671	0.0786356	0.960405
RANTES	CYTH4	3	-0.00558186	0.0896356	0.960407
IFN_G	SLC35F2	6	0.0027208	0.0515107	0.960408
FGF_BASIC	ANKRD28	4	-0.00221716	0.0395756	0.960417
SCGF_B	FAM153C	3	0.00313476	0.0503572	0.960421
IL_17	FAM118A	12	0.000644505	0.0126672	0.960423
IL_1RA	CD207	4	0.00757008	0.135167	0.960429
PDGF_BB	RP11-107F6.3	3	0.00333505	0.0535858	0.960429
MIP_1A	RP5-894A10.6	3	-0.0285197	0.458397	0.960443
bNGF	PHPT1	4	-0.0025225	0.0450632	0.960449
IL_8	PML	4	0.00219871	0.0392801	0.960451
TNF_B	CLCN1	5	-0.00251735	0.0467607	0.960451
IL_9	DLL1	6	-0.00197427	0.0374205	0.960454
IP_10	SNX29	8	0.00198811	0.0384677	0.960459
IL_4	AC013264.2	10	-0.00179541	0.035108	0.960468
MCP_3	AC012146.7	7	-0.00176623	0.0339073	0.960474
RANTES	TMEM222	3	-0.00565467	0.0909737	0.96048
IL_9	MGAM	5	-0.00263922	0.0490656	0.960484
VEGF	CEP19	11	0.00109139	0.0214242	0.960485
IL_1B	TREML3P	13	-0.00125504	0.0247643	0.960489
VEGF	VPS33B	8	-0.00158131	0.0306207	0.96049
IL_2RA	SPDL1	7	0.00136008	0.0261222	0.960492
IL_1RA	RHBDD2	5	0.0125928	0.234164	0.960493
IFN_G	COQ5	19	0.000604772	0.0120309	0.960494
IL_17	XRCC6BP1	12	-0.00134539	0.0264938	0.9605
IL_8	CTB-12O2.1	3	-0.00839579	0.135155	0.960504
MIG	NSG1	15	-0.00180638	0.0357832	0.960506
SCF	TADA2A	4	0.00253184	0.0452973	0.960508
IL_10	CARD16	11	-0.000973561	0.0191243	0.960512
MIP_1A	RAB11FIP4	6	0.000906692	0.0172111	0.960512
MIP_1A	MSL1	3	-0.00297788	0.0479583	0.960521
bNGF	TMEM30A	5	-0.00323385	0.0601923	0.960532
IL_6	FLVCR2	11	0.00156015	0.0306698	0.960541
VEGF	HAX1	3	0.0103346	0.166551	0.960548
IL_17	HSD17B14	4	-0.00148293	0.0265592	0.960549
MIF	ZNF192P1	5	-0.00333693	0.06214	0.96055
MCP_1_MCAF	ZNF391	6	-0.00357123	0.0678598	0.960553
SCF	ZNF337	9	0.00101163	0.0197366	0.960553
IL_17	AC068491.1	3	0.00625954	0.100904	0.960558
IL_2	ORM2	7	0.00229904	0.0442405	0.960567
IL_4	ME2	7	-0.00653136	0.12569	0.960569
IL_9	ADAM28	3	-0.00665666	0.107337	0.96057
TNF_B	CECR7	3	0.00200906	0.0323978	0.960572
MIG	FZD3	3	0.00264306	0.042622	0.960573
MIG	NDUFA10	9	0.00511908	0.0999229	0.960573
IP_10	LRRC46	3	-0.00709799	0.114465	0.960574
IL_4	TMEM63C	5	0.00143157	0.0266757	0.960575
TNF_A	DDX39B	3	0.00993831	0.160288	0.960578
IL_1B	COL18A1	14	0.000812425	0.0160984	0.960581
PDGF_BB	IFITM3	13	0.00097712	0.0193267	0.960584
G_CSF	ENDOV	3	-0.0163116	0.263123	0.960585
MIF	IKZF1	8	-0.00128488	0.0249416	0.960587
MIG	PALM	3	0.00225415	0.0363689	0.960593
EOTAXIN	GAL3ST4	3	0.00882681	0.142414	0.960593
SDF_1A	DNAJC17	3	-0.00532908	0.0860019	0.960602
IP_10	AC010878.3	3	-0.0148418	0.239549	0.960607
IP_10	SMU1	3	0.00421354	0.0680084	0.960608
IL_17	COCH	4	0.00213712	0.0383329	0.960608
IL_7	CYP4V2	14	-0.00120048	0.0238063	0.960612
TNF_B	MDM2	4	-0.00225266	0.0404106	0.960613
IL_16	TAMM41	8	0.00227842	0.0442576	0.960613
bNGF	ZNF253	3	-0.0182255	0.294221	0.960615
IL_1B	CTA-250D10.23	3	-0.00413101	0.0666948	0.960619
SDF_1A	GATAD1	3	-0.0159457	0.257446	0.960619
MIP_1B	TANGO2	4	0.00679351	0.12194	0.960636
IL_7	GAA	11	0.00130654	0.0257483	0.960639
SDF_1A	DHRS4	5	-0.00351766	0.0656581	0.960641
MCP_1_MCAF	ZNF143	5	0.000777292	0.0145087	0.960642
TNF_B	AVPI1	3	0.00660727	0.106739	0.960643
IL_1RA	MRPS18AP1	10	0.00200096	0.0393019	0.960643
VEGF	CTD-3092A11.1	5	0.00345035	0.0644075	0.960645
IL_1RA	TRAV26-2	6	0.00136965	0.0260909	0.960651
IL_10	COX4I1	3	0.00612449	0.0989623	0.960652
IL_2RA	KLF11	4	-0.00227174	0.0408016	0.96066
IL_4	FAM211A	4	0.00232637	0.0417832	0.960661
IL_16	GPR42	3	-0.00680886	0.110049	0.960662
VEGF	ARL4C	7	-0.00372238	0.0718027	0.960662
IP_10	AC003075.4	4	0.0107814	0.193649	0.960662
IL_5	OXA1L	3	0.0567517	0.917302	0.960664
IFN_G	RP11-686D22.3	5	0.00170142	0.0317771	0.960666
IL_17	ZDHHC19	4	0.004927	0.0885045	0.960666
IL_17	ATPAF1	3	0.0144493	0.233587	0.96067
G_CSF	NSUN6	7	0.00175668	0.0339005	0.96068
TRAIL	PPOX	4	0.00379945	0.0682769	0.960682
IL_7	TMEM206	5	0.00220065	0.0411185	0.960682
IL_16	CBS	20	-0.000677903	0.0135626	0.960686
IL_7	PDHB	9	-0.00327035	0.0640284	0.960691
SCF	LGR6	6	-0.00243504	0.0464356	0.960693
M_CSF	NMRK1	20	-0.000760129	0.0152109	0.960695
IFN_G	C17orf76-AS1	3	-0.00398157	0.0644092	0.960696
PDGF_BB	HS2ST1	4	0.00300559	0.0540324	0.960697
M_CSF	TPP1	7	0.00116046	0.0224067	0.960701
IL_2RA	ITPR2	4	-0.00297731	0.0535339	0.960704
MCP_1_MCAF	CCDC127	6	0.00163096	0.0311114	0.960705
MIF	METTL21B	22	-0.000870144	0.0174417	0.960706
IL_10	ULK4	10	0.00149249	0.0293623	0.960707
IP_10	CARD8	16	0.000872055	0.0173897	0.960713
IL_8	HIF1A	3	0.00502178	0.0812833	0.960719
IL_1B	TRBV6-5	5	-0.00375612	0.0702505	0.960721
TRAIL	RIPK4	3	0.00714392	0.115641	0.960722
SCGF_B	ANO9	5	0.00304991	0.0570478	0.960724
VEGF	ESR2	4	-0.0064591	0.1162	0.960725
TNF_A	RP5-894A10.6	3	-0.02511	0.406566	0.960731
FGF_BASIC	LRR1	13	-0.00143363	0.0284685	0.960739
TRAIL	SUGP2	6	-0.0015742	0.030056	0.960741
IFN_G	C22orf32	20	-0.000863771	0.0173059	0.960742
SDF_1A	PRSS57	3	0.00422194	0.0683839	0.960746
bNGF	AP2M1	3	-0.00163389	0.0264647	0.960746
HGF	RNFT2	4	-0.0323416	0.582172	0.960748
IL_16	STX4	5	-0.00204827	0.0383368	0.96075
MIP_1A	UBE2Q1	4	0.00207852	0.0374165	0.96075
IL_18	CTNNA1	20	0.000974211	0.0195257	0.960757
GROA_CXCL1	VWA5A	10	0.00176088	0.0346879	0.960759
MIG	RP4-740C4.6	3	-0.00447644	0.0725384	0.960763
SDF_1A	HAGH	4	0.00413173	0.0744123	0.960768
IL_1B	EPHB4	15	0.00102199	0.0203809	0.96077
IL_18	TACC1	6	-0.00215211	0.0411229	0.960772
SCGF_B	HIVEP2	3	0.0193008	0.312842	0.960773
MIP_1A	CCDC115	4	0.00202646	0.0365057	0.960778
IL_2	MPP2	3	-0.00664231	0.107678	0.960779
FGF_BASIC	XXbac-BPG248L24.11	4	0.0142009	0.255842	0.960781
IL_10	ERAP1	6	0.00195288	0.0373253	0.960782
TNF_B	UBTD2	3	0.0214534	0.347853	0.960787
IL_2RA	IGLV10-54	4	-0.00474157	0.0854446	0.960791
IL_17	GOLPH3	6	0.000979656	0.0187289	0.960792
MCP_1_MCAF	TRBV28	17	0.000881962	0.017652	0.96081
SDF_1A	MPP2	3	-0.0047883	0.0776876	0.960811
IL_2RA	RPA1	10	-0.00173241	0.034174	0.960812
TNF_A	LEMD3	6	0.00161726	0.0309361	0.960814
IFN_G	FAM81A	3	0.00608015	0.098657	0.960815
G_CSF	N4BP2L2	3	-0.00913319	0.148203	0.960817
IL_2RA	DNAJC15	4	-0.00270929	0.0488621	0.960823
IL_4	RP11-33B1.2	4	0.00161945	0.0292092	0.960826
MIG	IFT27	3	0.00244797	0.0397426	0.960836
EOTAXIN	SLC48A1	9	0.00365197	0.0717747	0.960842
MCP_3	CTD-3064M3.3	3	-0.00330615	0.0536838	0.960843
IP_10	PLOD1	8	-0.00109985	0.0214901	0.960844
IP_10	GALM	7	-0.00255993	0.0496109	0.960845
IL_2RA	RP13-270P17.2	4	0.00361767	0.0652878	0.960848
IL_9	GPR160	5	-0.00343773	0.0645333	0.960865
M_CSF	INSR	4	0.0195438	0.352914	0.960872
M_CSF	PODXL2	6	0.0013075	0.0250485	0.960873
MIG	ZNF550	4	0.00264612	0.0477856	0.960874
SCF	FAM83A	3	0.00136747	0.0222225	0.960875
bNGF	PALM	5	0.00190983	0.0358605	0.960875
MIP_1A	PFKP	16	0.000660763	0.0132312	0.960876
CTACK	MRPL23-AS1	3	-0.00455849	0.0740829	0.960877
G_CSF	VPS37B	3	-0.00493294	0.0801703	0.960878
IL_2RA	MKNK1-AS1	4	0.00413937	0.0747665	0.960882
IL_16	IPMK	5	-0.00248232	0.046619	0.960883
EOTAXIN	ING1	4	-0.00215324	0.0388936	0.960883
GROA_CXCL1	CASP5	11	0.00129366	0.0256547	0.960884
TNF_A	WDR45B	4	0.0227448	0.410893	0.960888
TRAIL	CPAMD8	6	0.00157066	0.0301044	0.960892
IL_1B	RP5-894A10.6	3	-0.0154148	0.250623	0.960894
IL_2	PDZK1IP1	10	-0.00120427	0.0238062	0.960895
MCP_1_MCAF	MAN2A2	6	0.00245363	0.0470347	0.960897
IL_8	AXIN1	9	-0.00110987	0.0218504	0.960909
RANTES	ZNF783	7	0.00245952	0.0477498	0.960915
MCP_1_MCAF	NCAPD2	10	0.000983399	0.0194498	0.960915
bNGF	KLF9	3	-0.00477766	0.0777233	0.960916
SCGF_B	ZNF708	4	0.00355172	0.0642151	0.96092
HGF	IFNAR2	9	-0.00122878	0.0241987	0.96092
EOTAXIN	MYO1C	3	0.0100457	0.163477	0.960929
SCGF_B	SGSH	4	0.00233917	0.0423035	0.96093
SCF	CSNK1E	9	0.00196525	0.0387127	0.960931
IL_1B	TMEM51	13	-0.0009585	0.0191282	0.960934
IL_7	GFI1	4	0.00408152	0.073832	0.96094
VEGF	MROH6	9	-0.000989617	0.0194996	0.960942
G_CSF	FKBP11	4	-0.00187011	0.0338313	0.960943
TNF_B	PDE4A	3	-0.00341003	0.0555161	0.960945
MIP_1B	RP11-529E10.6	6	-0.00347636	0.066725	0.960947
IP_10	PPA2	5	-0.00495641	0.0932395	0.960948
IL_13	C1orf115	13	-0.000643792	0.0128526	0.960948
TNF_B	MGAT3	5	0.00216732	0.0407727	0.960949
MCP_1_MCAF	PDGFB	3	-0.0018454	0.0300483	0.960951
IL_2RA	FAM69B	5	-0.00139047	0.0261607	0.960953
TRAIL	PLEK	12	0.00116607	0.023232	0.960957
PDGF_BB	SCMH1	3	0.00590007	0.0960876	0.960959
IL_4	SLFN12	4	-0.00524031	0.0948409	0.96096
M_CSF	RP11-645C24.5	9	0.00125017	0.0246505	0.960969
IL_7	C1QB	12	0.00122617	0.0244371	0.96097
SCF	ABCC4	15	-0.00105237	0.0210946	0.96097
IL_8	ZDHHC19	4	-0.00352508	0.0638154	0.96097
IL_1B	RP11-261C10.7	6	-0.00168606	0.0323811	0.96097
PDGF_BB	POM121C	8	-0.00178445	0.0349825	0.960974
TNF_A	PPIEL	3	0.00288069	0.046935	0.960976
VEGF	SLC22A23	7	-0.00193664	0.037658	0.960976
FGF_BASIC	EMILIN2	3	0.00955442	0.155689	0.96098
MIP_1B	CLCN1	6	-0.00236053	0.045356	0.960989
IL_7	TBC1D30	4	-0.00225635	0.040867	0.960989
IL_9	ZNF385D	5	0.00428828	0.0807615	0.960992
IFN_G	FECH	8	0.000658595	0.0129178	0.960993
MCP_1_MCAF	TIFA	3	-0.0286898	0.467709	0.960998
TRAIL	SLC6A6	5	0.0016672	0.031404	0.960999
SCGF_B	MARCH6	3	-0.0024679	0.0402425	0.961008
IL_10	RP11-169D4.2	4	0.00232599	0.0421487	0.961008
IL_8	CPSF4	3	-0.00821777	0.134021	0.961013
SDF_1A	GAPDH	3	-0.00418923	0.0683273	0.961017
FGF_BASIC	RNF144B	12	-0.0014961	0.029853	0.961017
IL_4	SHROOM1	4	0.00140202	0.0254132	0.961019
IL_13	TMEM50A	8	-0.000859537	0.0168712	0.961021
bNGF	SLC15A3	6	-0.00223769	0.0430326	0.961022
EOTAXIN	RNASE3	10	-0.00131536	0.0260933	0.961032
IL_17	FAM86B1	3	0.00226599	0.0369736	0.961032
VEGF	SEC24D	3	0.00539662	0.0880596	0.961034
IL_6	C9orf64	4	0.00342929	0.0621844	0.961035
IFN_G	ING1	4	0.00277209	0.0502672	0.961035
MIP_1A	CTB-114C7.4	5	-0.00246498	0.0464765	0.961036
IL_9	LPAR2	13	-0.00238252	0.0476754	0.961039
SDF_1A	TMEM230	5	0.00153294	0.0289066	0.961041
M_CSF	RSL24D1	3	-0.00399648	0.0652317	0.961046
IL_2RA	THEM6	3	-0.00616717	0.10067	0.961048
TRAIL	TRIM68	3	0.00319881	0.052218	0.96105
IL_6	SLC10A7	5	0.00186574	0.0351927	0.961053
VEGF	PIAS1	4	-0.00204613	0.037123	0.961056
MIP_1A	RYR1	3	0.00597773	0.0975979	0.961057
G_CSF	PYROXD2	4	-0.00206494	0.0374723	0.961064
MCP_1_MCAF	TOP3A	3	0.00489541	0.0799553	0.96107
SCGF_B	DEF6	16	0.00137751	0.0277214	0.96107
IL_1RA	RIMBP2	7	-0.00176557	0.0344182	0.961075
EOTAXIN	MRPL18	10	0.00130825	0.0259833	0.961078
IL_2	ATF1	4	-0.00202138	0.0366971	0.96108
RANTES	PCID2	5	-0.00368327	0.0695262	0.961081
IL_1RA	FLJ00104	7	0.00169304	0.0330116	0.961083
EOTAXIN	PEX6	26	0.000502271	0.0101872	0.961085
bNGF	RP11-572M11.4	3	-0.00645801	0.105524	0.961088
IL_7	ABTB1	8	0.00159421	0.0313498	0.961094
MIP_1A	NBPF3	8	-0.0016939	0.0333115	0.961095
IL_17	RP11-53B2.2	4	-0.00233118	0.0423512	0.961107
IL_4	NEO1	8	-0.00166599	0.0327759	0.961111
IL_7	FAM210B	3	0.00414977	0.0678519	0.961113
IL_18	MPP7	8	-0.00109791	0.0216028	0.961117
IL_17	FAM13A-AS1	3	0.00762502	0.124693	0.961119
IL_5	ELAC2	5	0.00137375	0.0259568	0.961119
MCP_1_MCAF	ARG1	7	-0.00115208	0.0224852	0.96112
TRAIL	UTP18	4	0.00484279	0.0880168	0.961124
PDGF_BB	FBXO18	10	-0.00189697	0.0377208	0.961125
TNF_A	RP11-108M9.3	3	0.0094809	0.155106	0.961135
MIF	LPCAT1	4	-0.0228136	0.414815	0.961141
IL_8	ATP6V1D	5	-0.00173462	0.0327939	0.961141
IFN_G	RP11-403A21.2	4	-0.00253287	0.0460669	0.961151
FGF_BASIC	MAP3K10	3	-0.00986661	0.161483	0.961151
IFN_G	APTX	3	-0.00518885	0.0849289	0.961153
VEGF	TNFAIP8L2	3	0.0153862	0.251879	0.96116
TNF_B	NBPF2P	3	0.00435104	0.0712326	0.961162
SCF	C17orf76-AS1	3	-0.00237661	0.0389141	0.961168
MIP_1A	MPV17L2	3	0.00392847	0.0643254	0.961169
IL_6	ZNF665	3	-0.0236128	0.386665	0.961171
SDF_1A	AC006369.2	5	-0.00202589	0.0383311	0.961172
IL_17	AC005682.5	4	0.00332537	0.0605208	0.961177
IL_16	FPGT	3	0.00280569	0.0459504	0.961177
IL_6	MUC1	5	-0.00157943	0.0298887	0.961178
SCF	CHN2	14	-0.00076801	0.0154526	0.961178
MCP_1_MCAF	GLTSCR1L	3	0.0105021	0.172031	0.961184
TRAIL	ANKLE1	3	-0.00412984	0.0676586	0.961189
MIG	PDGFB	3	-0.0047919	0.0785264	0.9612
SCF	UTP23	4	0.00130586	0.0237814	0.961201
IL_16	LIN52	3	0.0239885	0.393151	0.961204
VEGF	KHK	16	-0.00190302	0.0384308	0.961206
IL_1RA	JHDM1D	3	0.00767083	0.125759	0.961217
EOTAXIN	ZNF197	8	-0.00184352	0.0363717	0.961221
IL_2	PTOV1	3	-0.00482852	0.0791761	0.961224
MCP_1_MCAF	STYK1	3	-0.00723585	0.118669	0.96123
IL_9	RP11-27I1.2	26	0.000541129	0.0110165	0.96123
IL_17	ZNF786	5	0.00197887	0.0375007	0.961233
RANTES	FRS3	5	0.00640258	0.121365	0.961244
IL_10	NSMF	5	-0.00227149	0.0430657	0.961251
G_CSF	SNX21	3	0.00894444	0.146787	0.961256
MCP_3	PHF17	3	0.00960845	0.157709	0.961262
IL_1RA	OLFM4	12	0.000717492	0.0144109	0.961272
MIP_1B	CRLS1	5	0.00535826	0.101653	0.961276
IL_2RA	C9orf66	3	0.012828	0.210673	0.961284
TNF_B	RIN2	4	-0.0120116	0.219221	0.961285
IL_2	GOLGA8B	9	-0.00190591	0.0378897	0.961287
IL_2	RP11-325F22.2	4	0.00253727	0.0463115	0.961289
IL_1RA	CTB-167B5.2	6	0.000898976	0.0174097	0.961294
MIF	KCNH2	3	-0.00525849	0.0863898	0.961297
IL_1RA	HAR1A	7	-0.00156688	0.0307214	0.961298
VEGF	PCBP1-AS1	6	-0.0027723	0.0537001	0.961302
IL_2RA	GALK1	3	0.00444647	0.073062	0.961304
VEGF	UBE2E2	5	0.00234502	0.0445225	0.961305
IL_2RA	RFPL3S	4	-0.00271501	0.0495824	0.96131
VEGF	C6orf62	8	0.000986239	0.0195043	0.961313
IL_16	GALC	5	-0.00283908	0.0539182	0.961317
bNGF	WIPI2	11	-0.00115228	0.0231076	0.961318
IL_16	SFT2D1	3	0.00218252	0.0358807	0.961324
MIP_1A	RP3-455J7.4	5	-0.00134302	0.0255111	0.961324
IL_1B	FKRP	5	0.00309444	0.0587839	0.961327
SCF	NAPSB	21	-0.000455848	0.00927915	0.961332
IL_18	STAG3L4	16	-0.00267975	0.0542977	0.961335
IFN_G	RNF220	3	-0.00383285	0.0630329	0.961337
IL_2	NFRKB	6	0.00302579	0.0586654	0.961339
TRAIL	SLC37A2	3	-0.00429623	0.0706598	0.96134
HGF	SLC4A8	4	0.00411575	0.075224	0.961341
IP_10	RNF220	3	-0.00298585	0.0491125	0.961344
EOTAXIN	IDH3B	3	0.00871882	0.143465	0.961358
IL_6	AC013264.2	12	0.00154931	0.031194	0.961366
IL_2	WRAP73	4	-0.00288941	0.0528467	0.961368
IL_4	TCL1A	3	0.00225138	0.0370553	0.961368
IP_10	CHN2	12	-0.000788534	0.0158775	0.961369
IL_2	CLTCL1	4	-0.00151191	0.027654	0.96137
MCP_3	RNF167	9	-0.00153444	0.0305703	0.96137
RANTES	AP3M1	4	0.00221746	0.04056	0.961371
IL_16	PPIP5K2	12	0.00112091	0.0225714	0.961371
IL_6	TTC38	8	-0.00107761	0.0213437	0.961372
IL_1B	CERKL	6	0.00385193	0.0747505	0.961373
IL_8	HSD17B8	5	0.00292948	0.0557237	0.961378
M_CSF	RP11-815M8.1	6	0.00182237	0.0353721	0.961381
GROA_CXCL1	MAPK7	3	0.0168179	0.276909	0.961383
MIG	ABHD2	3	-0.0054047	0.0889893	0.961383
HGF	AC016735.1	5	0.00736487	0.140122	0.961386
IL_1RA	EVA1B	4	-0.00306713	0.0561289	0.961389
IL_16	HES6	7	0.00485666	0.0954573	0.961393
bNGF	PAAF1	17	0.000547691	0.0111276	0.961394
HGF	SNX11	12	-0.00157537	0.0317418	0.961394
TRAIL	TGS1	5	-0.00142412	0.0271009	0.961395
IL_10	GSR	10	-0.00150842	0.030217	0.96141
VEGF	CLMN	7	-0.00124599	0.0245011	0.96141
IL_9	RP11-981P6.1	3	-0.00435269	0.0717344	0.961419
IL_16	RP11-497H16.4	4	-0.00437624	0.080153	0.961422
GROA_CXCL1	CISD1	19	-0.000644024	0.0131209	0.961424
MIP_1B	NMI	3	-0.00503239	0.0829652	0.961432
IL_9	ZNF391	5	0.00372614	0.0709858	0.961437
IL_1B	NAA16	3	0.00994931	0.16406	0.96144
PDGF_BB	C4BPB	3	0.00324175	0.0534571	0.961441
MIP_1A	DGKD	3	0.00466822	0.0769892	0.961446
IL_8	XYLB	4	0.0100087	0.183433	0.961447
IL_5	TMEM119	8	0.00171739	0.0340836	0.961449
VEGF	AC074289.1	11	-0.00117118	0.0235664	0.961449
VEGF	ME2	9	0.00519342	0.103684	0.961451
HGF	MPV17L2	3	0.00381631	0.0629481	0.961451
MIF	DNAJC17	3	-0.00549394	0.0906272	0.961454
MIP_1B	AC004824.2	8	-0.00284235	0.0564261	0.96146
VEGF	NACC2	8	-0.00157485	0.0312727	0.961471
PDGF_BB	GNAI1	3	0.00806073	0.133052	0.961479
MCP_3	ST7L	8	0.00290934	0.0577909	0.961483
TRAIL	RP11-277P12.20	5	0.00269777	0.0514588	0.961485
bNGF	UIMC1	4	-0.00217396	0.0398849	0.961487
IL_4	ACSF3	5	-0.00418836	0.0799034	0.961491
IL_17	TMEM254-AS1	6	-0.00254939	0.0496264	0.961492
EOTAXIN	PIP4K2C	3	-0.0241248	0.398356	0.961493
SDF_1A	TRBV2	4	-0.00380342	0.0698008	0.961499
IL_5	MT1L	8	-0.00175832	0.0349414	0.961499
SCF	SARS2	15	0.00129775	0.0263765	0.961507
RANTES	ALS2	8	-0.00115766	0.0230099	0.961507
FGF_BASIC	CNIH4	4	0.00247999	0.0455258	0.961509
SCGF_B	ZNF25	9	-0.0016861	0.0337149	0.961511
PDGF_BB	TRAV38-1	5	0.00213753	0.0408005	0.961511
TNF_A	AC074011.2	4	-0.00179192	0.0328991	0.961514
GROA_CXCL1	PPAP2B	3	0.00964746	0.159419	0.961521
MIP_1B	TFAM	14	0.00115922	0.0235321	0.961522
IL_18	ELOVL4	4	0.00680939	0.125046	0.961523
G_CSF	AC093323.3	6	0.00305209	0.0594664	0.961528
EOTAXIN	EHD4	13	0.00109719	0.02224	0.961538
IL_16	RP11-526I2.5	17	0.00112233	0.0228886	0.961539
M_CSF	PHACTR2	4	0.00316715	0.0581875	0.961541
IL_17	SLC29A4	4	0.0117166	0.21527	0.961542
G_CSF	TTC13	3	-0.00425199	0.0703102	0.961547
IL_6	MYOM2	24	0.000483062	0.00990628	0.961548
FGF_BASIC	RP11-24F11.2	3	-0.0109853	0.181683	0.961554
TNF_B	PIK3C2A	4	-0.00180053	0.033096	0.961559
HGF	XXyac-YM21GA2.7	3	-0.0123141	0.203697	0.961561
SCF	SSTR3	3	-0.00393708	0.0651274	0.961562
IL_2	TMEM2	3	0.00570737	0.0944146	0.961563
M_CSF	CAPN11	4	-0.00334087	0.0614177	0.961565
TNF_A	HOMER2	5	0.00369387	0.0706075	0.961566
IL_13	C1QC	3	0.0115402	0.190926	0.961567
IL_8	LINC00476	11	0.00154969	0.0312818	0.961571
PDGF_BB	RP11-645C24.2	6	0.00250995	0.0489635	0.961575
MCP_3	SERBP1P3	3	-0.032185	0.53269	0.961582
EOTAXIN	FBXL13	5	0.000982892	0.0187964	0.961584
MIF	TNFSF8	5	0.00179192	0.0342722	0.961588
MCP_1_MCAF	ADAM1A	8	-0.000794635	0.0158278	0.961588
IL_2RA	MYOM2	19	0.000571466	0.0116924	0.961589
IP_10	HEBP2	7	0.00263646	0.0520958	0.961597
IP_10	EPB41L4A	3	0.0076786	0.127167	0.961606
MIF	KNDC1	4	-0.00429482	0.0790544	0.961613
IL_13	TDRKH	8	0.00243192	0.0484716	0.961614
PDGF_BB	SMU1	3	0.00508786	0.0842814	0.961615
CTACK	VPS36	4	0.00462301	0.0851045	0.961617
G_CSF	ESRG	12	0.00113906	0.0230874	0.961623
IL_1RA	KIAA1024	5	-0.00232633	0.0445377	0.961627
HGF	JKAMP	3	0.00113329	0.0187797	0.961629
RANTES	SIGLEC11	7	-0.00112999	0.0223472	0.96163
IL_10	HAUS1	5	0.0024721	0.0473329	0.96163
IL_1B	AP001053.11	4	0.00567451	0.104501	0.961632
HGF	LRRC46	3	-0.00815327	0.135118	0.961632
SCF	MAD1L1	13	-0.00181599	0.0369011	0.961632
IL_10	CMTM3	4	0.00880606	0.162185	0.961635
GROA_CXCL1	SLCO3A1	13	-0.00106589	0.0216663	0.961645
IP_10	HAUS1	5	-0.00327114	0.06266	0.961647
IL_16	PHPT1	4	0.00188545	0.0347368	0.961648
IL_6	RAI1	4	0.00271344	0.0499926	0.961649
MIP_1B	CLYBL	12	-0.00100148	0.0203175	0.961658
VEGF	MIR570	6	-0.00413619	0.0808687	0.961661
IL_6	COX7A2L	4	-0.00283797	0.052304	0.961661
EOTAXIN	NFE2L1	3	-0.0169016	0.280335	0.961664
RANTES	LIPN	19	0.000862378	0.0176798	0.961665
IP_10	ZNF790-AS1	3	-0.012775	0.211904	0.961667
GROA_CXCL1	CTC-281B15.1	7	0.00121472	0.0240534	0.961679
IL_1RA	CYP4F29P	6	-0.00288443	0.0564331	0.961687
SCGF_B	ZNF518B	5	-0.00241312	0.0462723	0.961687
IL_9	DDX5	4	-0.00151209	0.0278891	0.96169
IL_9	RP11-121C2.2	16	0.00152144	0.0311181	0.961696
MCP_1_MCAF	ZNF813	3	0.0237792	0.394749	0.961697
IL_4	PHKG1	5	0.00443091	0.0849901	0.961699
SCF	SFSWAP	3	0.0293396	0.4871	0.961701
M_CSF	AC006547.14	3	-0.00535806	0.0889617	0.961703
M_CSF	RP11-696N14.1	4	-0.00133625	0.0246557	0.961705
IL_1B	PDXK	12	0.0007792	0.0158282	0.961707
IP_10	VCP	4	-0.00273464	0.0504598	0.961707
PDGF_BB	DUSP23	5	-0.00158238	0.0303589	0.961707
IL_8	RPL13	7	0.000743944	0.0147433	0.96171
IL_1B	CEP85	7	-0.00197768	0.0391943	0.961711
IL_5	APOLD1	3	-0.00263789	0.0438072	0.961712
IL_16	IFNGR2	16	-0.000975366	0.0199581	0.961713
PDGF_BB	IQSEC3	10	-0.00095397	0.0192625	0.961715
MIP_1A	EDAR	3	0.0097932	0.162652	0.961716
IL_4	MYO5B	3	-0.00448672	0.0745198	0.961716
bNGF	ITPK1	3	-0.00395295	0.0656567	0.961718
bNGF	HLA-DQB1-AS1	11	0.00212316	0.0430249	0.96172
GROA_CXCL1	FAM20B	3	0.0069085	0.114759	0.961722
IL_2RA	INSC	4	-0.00422916	0.0780685	0.961722
G_CSF	ALS2CL	3	0.00434936	0.0722616	0.961729
MIG	RP11-298I3.1	3	0.00790555	0.131353	0.961731
EOTAXIN	SETD4	4	-0.00205547	0.0379554	0.961735
IL_8	RP11-798G7.5	4	-0.00318439	0.0588062	0.961738
MIF	RP11-466A19.1	3	0.00824354	0.137016	0.961744
MIP_1A	SLC20A2	6	0.00154947	0.0303618	0.961746
EOTAXIN	C7orf41	4	-0.0021905	0.0404607	0.961746
IL_4	DYNLL2	4	-0.00181952	0.0336093	0.961747
IL_2RA	XKR6	3	0.0130303	0.216601	0.961748
RANTES	TRAM1	4	-0.00341652	0.0631266	0.961758
MCP_1_MCAF	AP000350.4	8	0.001593	0.0318728	0.961761
MCP_1_MCAF	CEACAM19	3	0.00557991	0.092786	0.961761
IL_13	PHGDH	12	-0.00108276	0.0220262	0.961761
TNF_B	TIAM2	7	0.00134284	0.0266497	0.961764
TNF_A	ZNHIT6	3	0.0033885	0.0563613	0.961772
GROA_CXCL1	GLG1	10	0.00200961	0.0406381	0.961772
CTACK	GALNT4	9	0.000815378	0.0164158	0.961773
RANTES	DERL1	4	-0.00820841	0.151726	0.961773
IL_8	PAPD5	3	0.00484258	0.0805561	0.961776
IL_18	IFRD1	13	-0.00173341	0.0353569	0.961777
IL_1RA	ZNF219	3	-0.00765997	0.127445	0.961782
IFN_G	DENND6B	4	0.00480777	0.0888893	0.961783
PDGF_BB	ATF7IP2	4	-0.00194766	0.0360124	0.961786
GROA_CXCL1	IFNLR1	3	0.00638088	0.10618	0.961789
RANTES	FAM83A	3	-0.00103322	0.0171946	0.961792
IL_4	RCC2	4	-0.00517311	0.0956792	0.961797
IL_6	MME	5	-0.00512593	0.0985768	0.961798
IL_1RA	RBBP8	4	-0.00129546	0.0239641	0.961803
IL_2	SNHG16	6	-0.00161744	0.0317443	0.961807
MIP_1A	NUDT2	26	0.000407098	0.00841324	0.961808
SDF_1A	SUSD2	3	-0.00393869	0.0655758	0.961808
IL_17	CHGB	3	-0.00202672	0.0337457	0.961811
MIF	FAM20C	5	-0.00260451	0.0501063	0.961812
MIP_1A	SNRPC	3	0.00352795	0.0587446	0.961813
MIP_1A	COPG1	3	-0.0262295	0.436857	0.961822
SCGF_B	ALDH16A1	3	0.0049359	0.0822094	0.961823
IL_5	ALDH3A2	3	-0.0146274	0.243636	0.961825
SCGF_B	CD2BP2	3	-0.0259099	0.43157	0.961825
IL_2RA	RP5-874C20.3	5	-0.00962766	0.185289	0.961827
IL_8	ANXA6	11	0.00130099	0.0264407	0.961831
G_CSF	POMT1	3	-0.0115216	0.191941	0.961831
MIF	HPS1	7	0.00185568	0.0368939	0.961833
TNF_A	LINC00476	9	0.00223045	0.0449763	0.961833
G_CSF	HELZ	3	-0.00504926	0.0841369	0.961841
SDF_1A	GUSBP11	4	-0.0082342	0.152477	0.961842
IL_9	TRIP6	6	0.00236454	0.0464507	0.961842
IL_2RA	DYRK4	5	-0.00403772	0.0777567	0.961851
SCF	RP11-254F19.2	3	0.0286603	0.477697	0.961851
IL_4	UNC50	3	-0.00780003	0.130017	0.961854
MIP_1A	KLF11	4	-0.00173978	0.0322281	0.961856
TRAIL	RNF32	4	-0.00332319	0.0615647	0.961859
bNGF	RP1-153P14.5	9	0.00162475	0.0327857	0.96186
IFN_G	SGPL1	3	-0.00118721	0.0197953	0.961865
IL_4	DNHD1	5	-0.00296646	0.0571532	0.961868
MCP_1_MCAF	RAB8A	5	0.0012614	0.0243036	0.96187
VEGF	ZIK1	5	-0.00506891	0.097668	0.961871
MIF	GLYCTK	9	0.00170428	0.0344033	0.961874
IFN_G	COMMD4	5	-0.00140943	0.02716	0.961876
IL_1RA	USMG5	20	0.00120652	0.0248994	0.961887
FGF_BASIC	PDK1	6	-0.00288776	0.0567974	0.961888
IL_10	LSM6	5	0.00206729	0.0398503	0.961888
IP_10	CTB-61M7.2	3	-0.0129016	0.215301	0.961897
IL_9	HEXDC	5	0.00149354	0.0287991	0.9619
PDGF_BB	CYP4F3	5	-0.0012358	0.0238294	0.9619
PDGF_BB	TIMP2	8	-0.000934087	0.0187581	0.961901
IL_1RA	IGLV8-61	11	-0.00201356	0.041004	0.961907
HGF	LILRB2	6	0.00185483	0.0365078	0.961916
MIF	ABHD5	3	-0.00205831	0.0343671	0.961917
GROA_CXCL1	ZBTB7C	5	-0.00580792	0.112048	0.961919
G_CSF	AMZ2P1	3	0.0013946	0.0232885	0.961922
MCP_3	GALC	4	-0.00384513	0.0713564	0.961924
IL_10	GPR162	10	0.00165545	0.033611	0.961925
IFN_G	SYNJ2	9	0.000707797	0.0143086	0.961929
IL_10	MRPS9	7	-0.00812186	0.161917	0.961937
MIG	WDR83OS	4	-0.00203007	0.0376857	0.961937
TNF_A	CTD-2547L24.3	3	0.00726096	0.121304	0.961939
EOTAXIN	CC2D2B	3	-0.00365922	0.0611326	0.961939
SDF_1A	ABI1	3	-0.00238343	0.0398233	0.961944
IL_17	PCM1	9	-0.00142648	0.0288554	0.961953
IL_18	TBC1D4	10	-0.00153827	0.0312561	0.961954
SCF	RAPGEF2	8	0.00142007	0.0285583	0.961955
RANTES	TM6SF1	7	-0.00228771	0.0456311	0.961956
TNF_A	SERPINB10	8	0.00257291	0.051746	0.961958
MIP_1B	AC007395.4	4	-0.00733901	0.136329	0.961962
IP_10	AC016753.7	3	0.00335461	0.0560882	0.961969
MIF	FOLR3	18	-0.000471917	0.00974516	0.961976
TNF_B	RP5-997D24.5	5	-0.00179469	0.0346759	0.961977
FGF_BASIC	DLL1	6	0.00274444	0.0541044	0.961977
IL_1RA	ZMAT2	5	0.0026886	0.0519508	0.961979
EOTAXIN	SLC6A12	4	-0.00726698	0.135066	0.961983
HGF	DSTN	13	0.000848858	0.0174103	0.961988
MIG	AC109333.10	4	-0.00411262	0.0764507	0.961989
IL_8	NLRC4	3	0.00312078	0.0522132	0.961995
GROA_CXCL1	WSB1	4	0.00236821	0.0440378	0.962002
IL_7	SERPINF2	5	0.00150295	0.0290613	0.962006
TNF_B	RFC5	3	0.00375473	0.0628411	0.962007
SDF_1A	POC5	11	-0.00179154	0.036587	0.962015
VEGF	C1orf162	5	0.00270284	0.0522764	0.962016
MCP_1_MCAF	TMBIM6	4	-0.0046338	0.086218	0.962024
IL_16	TADA2A	4	0.00147536	0.0274565	0.962032
bNGF	CEP78	5	0.00112751	0.0218224	0.962041
GROA_CXCL1	ELP2	12	0.00109229	0.0223841	0.962041
VEGF	H1F0	24	0.000548932	0.0114043	0.962044
PDGF_BB	UGCG	5	-0.0029923	0.057927	0.96205
MIG	FAM172A	3	-0.00809906	0.135733	0.962058
GROA_CXCL1	CEP170	3	-0.00418469	0.0701333	0.962059
IL_17	DUS3L	5	-0.00237845	0.0460619	0.962065
IL_4	EFTUD1	3	0.0131128	0.21981	0.962067
MCP_1_MCAF	ETS2	5	-0.00189625	0.0367325	0.962074
IL_1RA	MTRR	13	0.00103399	0.0212588	0.962079
IL_16	STAG3	12	-0.00074542	0.0152912	0.96208
VEGF	BMPR2	6	0.00288537	0.0570429	0.962083
bNGF	MARK3	9	-0.00158546	0.0321814	0.962083
PDGF_BB	DAB2	11	0.000737044	0.0150804	0.962087
IL_17	VPS53	12	0.000990426	0.0203249	0.962094
IP_10	SIRPG	6	0.00150432	0.0297485	0.962094
IL_2RA	DTD1	4	0.00233356	0.0435015	0.962096
SCF	DUSP6	3	-0.0086168	0.144566	0.962099
EOTAXIN	FPR3	8	0.00248446	0.0501614	0.962105
IL_2RA	SRPRB	7	-0.00188591	0.0377729	0.962113
IL_8	HEG1	5	-0.00371248	0.0719931	0.962115
IL_1B	C17orf80	4	0.00195243	0.0364278	0.962128
IL_6	RBL2	18	-0.0012998	0.0269516	0.962132
IL_10	PARP1	7	0.0014961	0.0299805	0.962132
SCF	HEBP2	7	0.00132673	0.0265868	0.962133
M_CSF	MLF2	4	-0.00346017	0.0645797	0.962141
MIG	PTPN22	3	0.00441411	0.0741459	0.962145
GROA_CXCL1	RP11-798G7.5	4	0.00214704	0.0400803	0.962149
EOTAXIN	TRAPPC4	21	-0.000612717	0.0127419	0.962149
IL_2RA	PRKAB2	3	-0.00781273	0.131283	0.962159
IL_4	RNF167	10	-0.00162991	0.0332985	0.96216
IL_18	AGPAT4	4	0.00628855	0.117435	0.962162
FGF_BASIC	USB1	3	-0.00345479	0.0580677	0.962168
MIP_1A	PLOD1	11	0.000852688	0.0174855	0.962171
IL_2	FAM20B	3	0.00410146	0.0689468	0.962174
IL_6	PTPLAD2	9	-0.00187045	0.0380579	0.962175
IFN_G	GPD2	4	0.00258681	0.048325	0.962176
IL_10	LPAR1	26	0.000587284	0.0122557	0.962177
MCP_1_MCAF	BCL6	4	-0.0211722	0.395621	0.962185
TRAIL	SLC37A4	3	0.00573198	0.0963901	0.962187
IL_13	XPNPEP1	10	-0.00169313	0.0346155	0.962188
SCGF_B	C1orf134	4	0.00623889	0.116624	0.9622
IL_17	RP11-457M11.5	13	-0.00104063	0.0214639	0.9622
IL_16	RHOT1	4	0.00200556	0.0374909	0.962201
SCF	RNF5	5	0.00632953	0.123028	0.962203
MIP_1A	MINK1	9	0.00241267	0.0491317	0.962207
M_CSF	SLC16A5	3	0.0354302	0.596164	0.96221
IL_8	KRT86	5	-0.00261658	0.0508728	0.962213
bNGF	FAM203A	3	-0.00364379	0.0613235	0.962217
IL_4	VAMP5	11	-0.00092595	0.0190109	0.962217
IL_1B	DCP1A	3	0.00705085	0.118665	0.962218
IL_6	NAPSA	3	-0.00508137	0.0855245	0.96222
TRAIL	HDAC7	3	-0.00902947	0.151977	0.962221
SCF	MDC1	3	0.078275	1.31749	0.962221
MIP_1A	RP11-773D16.1	5	-0.00389809	0.0758181	0.962228
EOTAXIN	TMEM156	8	0.00156571	0.0317171	0.962231
IL_16	RMDN3	3	-0.00357118	0.060125	0.962232
MIF	FAM177A1	4	0.00409168	0.0765533	0.962233
IL_8	LAMP3	3	-0.0109862	0.184988	0.962236
PDGF_BB	BTN3A1	17	-0.00117033	0.0243096	0.962238
TRAIL	STXBP5	3	0.00975386	0.164282	0.962246
FGF_BASIC	PHF11	9	0.00293322	0.0598091	0.962255
VEGF	ALS2CL	3	-0.00366004	0.0616754	0.962265
IL_4	TMBIM6	3	-0.00684226	0.1153	0.962265
HGF	EPM2AIP1	4	0.00216816	0.0406121	0.962277
IL_2	RP11-4O1.2	3	0.00262573	0.0442617	0.962278
HGF	DERL1	4	-0.00334035	0.062572	0.962279
IL_7	RP1-29C18.8	5	0.00208033	0.0405185	0.96228
HGF	MLTK	7	0.00184549	0.0371308	0.962284
IL_2RA	RNF13	5	-0.00352693	0.0687059	0.962286
IL_2RA	AOAH	15	-0.000888075	0.0184233	0.962286
IL_1B	FNIP2	4	-0.00274233	0.0513914	0.962295
RANTES	CCNT2	3	0.00573173	0.0966654	0.962296
SDF_1A	KLHDC4	15	0.000776505	0.0161135	0.962297
VEGF	WARS	16	0.000785666	0.016327	0.9623
IL_8	ACVRL1	4	-0.00143319	0.0268625	0.962301
IP_10	SPTLC2	8	0.00162091	0.0328964	0.962301
IL_2RA	BLVRA	14	-0.0011205	0.0232171	0.962302
MIP_1B	LINC00398	3	-0.0122278	0.206255	0.962302
SCGF_B	GAS1	3	-0.00279371	0.0471254	0.962304
RANTES	CTD-2561J22.5	3	0.00379779	0.064066	0.962306
IL_2RA	COL9A3	8	0.00145071	0.029447	0.962307
MIP_1B	SH3BP1	8	0.00186566	0.0378698	0.962307
IL_6	CTB-41I6.2	5	0.0024399	0.0475651	0.962314
IL_16	SLC25A29	16	-0.000685869	0.0142592	0.962316
RANTES	TRAV35	4	0.00156789	0.0293992	0.962316
TRAIL	ZNF573	3	-0.00212988	0.0359406	0.962317
IL_18	CDK11A	3	-0.00461721	0.0779196	0.96232
IL_2RA	ZNF655	3	0.00451814	0.076249	0.962321
M_CSF	EPS8L2	6	-0.00200579	0.0399064	0.962323
VEGF	CTC-429P9.2	3	0.0168828	0.284932	0.962323
MIP_1A	TREML2	5	0.00252351	0.0492151	0.962329
IL_7	RP11-159N11.4	4	-0.00524073	0.098304	0.96233
IL_18	MAPK3	16	-0.00132576	0.0275739	0.962331
GROA_CXCL1	AC006026.13	5	-0.0021883	0.0426801	0.962332
RANTES	SIRPB2	12	-0.00137833	0.0284654	0.962334
IL_6	GNLY	14	-0.000783804	0.0162572	0.96234
IL_9	MSH3	9	-0.00163829	0.0334847	0.962345
MIG	CCNT2	3	0.00324765	0.0548477	0.962348
SDF_1A	NOD2	17	-0.000626338	0.0130519	0.962359
EOTAXIN	CCDC167	16	-0.000949298	0.0197584	0.962359
MIF	GRAP	4	0.00254411	0.0477625	0.962362
IL_18	SIRPG	6	0.00200317	0.0398971	0.962363
M_CSF	PLA2G4A	3	0.00752522	0.127156	0.962368
IL_16	LRRC7	6	0.00143288	0.0285454	0.962372
SCF	CD300C	15	0.000771549	0.0160491	0.962388
RANTES	PDSS2	4	-0.00224099	0.042104	0.962391
IL_2RA	AMZ2	7	-0.00275477	0.0555832	0.962391
GROA_CXCL1	MARCH3	3	-0.00823991	0.139318	0.962391
IL_10	ARHGAP19	10	0.00103346	0.0212441	0.962393
PDGF_BB	ACADVL	5	0.00299579	0.0585329	0.962398
PDGF_BB	AIG1	3	0.00307687	0.0520431	0.962406
IL_7	PION	10	-0.00149871	0.0308187	0.962406
IL_7	FPGT	3	0.00806183	0.136385	0.962413
IL_17	AC099552.2	3	0.00358913	0.0607214	0.962414
IL_18	LYPD2	7	-0.00191491	0.0386628	0.962416
VEGF	AC131097.3	4	-0.00206733	0.0388674	0.962416
TNF_B	TSEN15	4	-0.00443736	0.0834889	0.962444
IL_4	IP6K2	6	-0.00700534	0.139834	0.962447
FGF_BASIC	RP11-598F7.3	4	0.00385414	0.0725235	0.962448
SDF_1A	MROH6	6	-0.00103407	0.020645	0.962454
MIF	MICAL2	3	-0.0112921	0.191282	0.962462
IL_17	DZIP3	4	0.00254309	0.0478715	0.962463
EOTAXIN	RP4-545C24.1	5	0.00615638	0.120502	0.962466
IFN_G	CDH26	3	0.0299268	0.507102	0.962473
IL_7	DCXR	7	-0.0008105	0.0163907	0.962476
IL_10	ELOF1	3	-0.00620112	0.105086	0.962477
IP_10	TEPP	3	0.0136305	0.231017	0.962481
IL_4	AMDHD1	16	-0.00110321	0.0230391	0.962485
VEGF	GREM2	3	-0.0099855	0.169258	0.962486
IL_1B	UBA52	3	0.131739	2.23304	0.962486
GROA_CXCL1	CTC-203F4.1	4	0.0141639	0.266797	0.962487
IP_10	CHD2	3	-0.00408886	0.0693109	0.962487
IL_5	FBXO2	7	-0.00276078	0.0558518	0.96249
MIF	PLXNB2	3	0.00299179	0.0507205	0.962492
MIF	POMC	8	-0.00164787	0.0336168	0.962495
IL_7	RAC1	5	0.00358482	0.0702322	0.9625
IL_4	FAM159A	13	0.00123879	0.0257582	0.962504
bNGF	OSGEP	12	0.000835339	0.0173309	0.962506
IL_1B	CALU	3	-0.00703768	0.119358	0.962507
IL_8	SAC3D1	3	-0.00231206	0.0392162	0.96251
IFN_G	ZNF320	5	-0.00262296	0.0514055	0.962513
SCF	RP11-514P8.2	3	0.0101179	0.171629	0.962513
MIP_1B	CYB5R2	11	0.00129178	0.0267319	0.962514
MIP_1A	LAMB2	4	-0.00110125	0.020761	0.962519
IL_16	LINC00211	5	0.00352909	0.0691762	0.96252
IL_5	TBCE	4	0.00245993	0.0463768	0.96252
G_CSF	RSU1	13	0.000979245	0.020371	0.962522
MIP_1A	RFTN1	6	-0.00247689	0.0495438	0.962524
VEGF	GLB1L	12	-0.000907252	0.0188323	0.962525
PDGF_BB	USP15	10	-0.00175239	0.0361497	0.962525
IL_17	PDSS2	4	-0.00211735	0.0399269	0.962528
IL_2RA	CTD-2192J16.21	3	-0.00323508	0.0549039	0.962532
IL_8	TUBGCP6	3	0.0223092	0.378669	0.962537
IL_13	SPOCK2	3	-0.0212249	0.36027	0.962537
IL_2RA	LGALS9B	8	-0.00178041	0.0363644	0.96254
MIP_1A	CTB-113P19.3	3	0.00856888	0.145459	0.962541
IL_1B	OMA1	6	-0.00125261	0.025068	0.962543
SDF_1A	RP11-73M18.8	5	-0.00296484	0.0581574	0.962546
SCGF_B	ERICH1	18	-0.000820587	0.0172038	0.962547
TNF_A	LOXHD1	5	0.00500978	0.0982774	0.962549
MIF	ASAP1	8	0.00131432	0.0268541	0.962553
TRAIL	ACSL6	3	0.00352504	0.059859	0.962553
SCGF_B	RPRM	10	0.00116197	0.0239887	0.962554
GROA_CXCL1	TMEM98	3	0.00634706	0.107786	0.962555
GROA_CXCL1	WDR37	5	-0.00393872	0.0773001	0.962565
IL_9	PRKD3	5	-0.00721188	0.141539	0.962566
TNF_B	USP6NL	4	-0.00459561	0.0867629	0.962573
MCP_1_MCAF	TSPAN32	6	0.00095531	0.0191335	0.962573
IP_10	PLD2	5	0.000963993	0.0189231	0.962573
IP_10	RP11-274B18.2	4	0.00218721	0.0412947	0.962574
IL_17	NFE2L1	3	-0.0139434	0.236931	0.962578
HGF	TESK2	4	-0.00278112	0.0525152	0.962579
IL_16	NUCKS1	6	0.00126603	0.025363	0.962582
MIP_1B	RPS6KB2	7	-0.00458169	0.0929237	0.962584
SCGF_B	HPS6	3	-0.00244692	0.0415909	0.962589
M_CSF	CDC34	3	-0.00415905	0.0707022	0.962594
TNF_A	ZSCAN21	3	-0.00412914	0.0702057	0.9626
IL_7	MT1E	5	-0.00379772	0.0746042	0.962601
IL_7	RP11-107F6.3	3	0.00394531	0.0670846	0.962603
IFN_G	GALNT4	9	-0.000758964	0.0156207	0.962606
G_CSF	ZNF160	4	0.00296145	0.0559649	0.962609
IFN_G	BTBD11	17	0.0012775	0.0268005	0.962611
IL_10	PRMT6	17	0.00110387	0.0231595	0.962613
VEGF	RP4-798C17.5	5	0.00229888	0.0451779	0.962616
IL_7	CEP164	3	-0.00860381	0.146347	0.962616
bNGF	STOML1	4	-0.00378926	0.0716366	0.962623
TNF_A	ADAM17	3	-0.0214228	0.364486	0.962625
IL_18	BMPR2	6	-0.00315771	0.0633343	0.962626
SCF	AC073115.6	3	-0.00242321	0.0412306	0.962628
TNF_A	GDE1	7	-0.00154684	0.0314095	0.962629
PDGF_BB	WIPI1	10	0.000528425	0.0109313	0.96263
IL_17	VDR	5	-0.00628409	0.123562	0.962636
IL_1B	PCMT1	3	-0.0033903	0.0577116	0.962644
VEGF	CELSR2	3	0.0030742	0.0523319	0.962645
IL_9	ZNF135	3	0.0191754	0.326433	0.962646
G_CSF	COG6	11	-0.00155152	0.0322227	0.962648
SCF	MAX	6	-0.00208147	0.0417751	0.96265
IL_2RA	WIPI2	11	0.0014664	0.0304569	0.962651
TNF_B	MEPCE	3	-0.00311932	0.0531086	0.962651
MIP_1A	LOXL1-AS1	6	-0.00214577	0.0430682	0.962652
IL_7	CASP7	14	-0.00082036	0.0171592	0.962655
M_CSF	KRT17P1	4	0.00271686	0.0514074	0.962656
MIG	NUP43	18	0.000719406	0.0151268	0.962657
SCGF_B	CUBN	13	0.00129972	0.0271378	0.96266
IL_10	RYBP	11	-0.00176644	0.0366991	0.962661
MCP_1_MCAF	RP11-497H16.4	4	0.00406691	0.076966	0.962662
IL_10	NAIP	3	0.0894566	1.52355	0.962663
SDF_1A	ELOVL5	5	0.0026951	0.0530323	0.962663
SDF_1A	CTA-150C2.20	4	0.00492977	0.0933018	0.962665
GROA_CXCL1	C18orf54	3	0.00243185	0.0414245	0.96267
MIP_1B	TCF7L2	3	-0.0105615	0.179915	0.962671
IP_10	SLC20A2	4	-0.00218969	0.0414554	0.962676
IL_17	MCC	4	0.00226721	0.0429255	0.962679
VEGF	AP001171.1	3	0.00634166	0.108057	0.962681
IL_1B	SETMAR	3	-0.00951382	0.162109	0.962681
IL_16	PEX6	29	-0.000434838	0.00920815	0.962683
PDGF_BB	DUSP12	3	-0.00198586	0.0338407	0.962684
GROA_CXCL1	LPGAT1	4	-0.00266652	0.0505039	0.962692
bNGF	EP300	5	0.00175209	0.0345033	0.962693
PDGF_BB	ZNF702P	14	-0.00101155	0.0211797	0.962693
PDGF_BB	DPY19L2	5	-0.00420592	0.0828306	0.962695
FGF_BASIC	TUFT1	3	0.00951412	0.162184	0.962697
VEGF	POMT1	3	0.0100941	0.172081	0.962699
RANTES	TPK1	8	-0.00198487	0.040716	0.962701
MIG	CSMD1	4	0.00526736	0.0997954	0.962704
MCP_3	SIPA1L2	9	0.00158083	0.0326227	0.962705
IL_1B	ACTN1-AS1	3	-0.00534705	0.0911934	0.962715
IL_2RA	GSDMA	12	0.0008172	0.0170498	0.962716
SCF	AC009005.2	3	-0.00292426	0.0498783	0.962719
TNF_A	AC011899.9	4	-0.00266118	0.0504394	0.962719
HGF	GXYLT1	7	-0.00217399	0.044252	0.96272
IL_9	SLC1A4	7	-0.00124452	0.0253371	0.962727
MIP_1B	CCDC134	9	0.00279418	0.0577048	0.962733
TNF_A	AC005154.7	3	-0.0149608	0.255276	0.962733
MCP_3	USP44	4	-0.00557881	0.105786	0.962735
MIF	HAUS4	15	-0.000880295	0.0184845	0.96274
bNGF	TRBV11-1	5	-0.00141331	0.0278699	0.962744
RANTES	PPP1CB	9	0.00185728	0.0383683	0.962744
IL_10	GTF2H2	3	0.00584453	0.0997645	0.962747
IL_2RA	FOXK1	4	-0.00177679	0.0337099	0.962756
SDF_1A	TMTC4	5	-0.00119933	0.0236584	0.962756
IL_2RA	SLC25A37	7	-0.00249529	0.0508513	0.962763
IFN_G	MOB2	3	0.0109865	0.187618	0.962763
IL_18	RP11-750H9.5	4	-0.00602213	0.114286	0.962766
PDGF_BB	JUP	18	0.000372003	0.00784512	0.962767
IL_1RA	CAPN2	3	-0.00343823	0.0587228	0.962768
MCP_1_MCAF	ZNF85	11	0.00093902	0.019567	0.962772
MIP_1A	STAT3	6	-0.00308434	0.0621092	0.962774
MIP_1B	PRSS57	3	-0.00567044	0.0968634	0.962774
EOTAXIN	WDR83OS	4	0.0013611	0.0258375	0.962776
IP_10	ATP6V1E1	3	-0.0027694	0.0473111	0.962777
IL_2	FCRL2	3	0.0088764	0.151661	0.962782
SDF_1A	ORAI2	8	-0.00111542	0.0229313	0.962784
SCGF_B	HLA-K	11	-0.0026594	0.0554357	0.962786
VEGF	COMMD1	3	0.0887915	1.51728	0.962787
IL_10	NRBF2	3	0.00319969	0.0546784	0.962789
MIG	USP32P3	3	-0.00449792	0.0768641	0.962789
MIP_1B	PTGR2	4	0.00297226	0.0564419	0.962789
IL_16	LTBP4	5	0.00426629	0.0842362	0.962791
MIG	BIN3	7	0.00149846	0.0305616	0.962793
MIP_1A	DEPTOR	3	0.00468522	0.0800749	0.962794
TNF_B	EXOC3	6	0.00213103	0.0429373	0.962796
TRAIL	FLNB	6	-0.00132338	0.0266665	0.962799
MCP_1_MCAF	GSKIP	4	0.000845147	0.0160532	0.962799
IL_4	AVEN	3	0.0150272	0.256914	0.962806
FGF_BASIC	DCTN5	16	-0.000746204	0.0157183	0.962806
IL_1B	BEGAIN	12	0.000868336	0.018162	0.962809
RANTES	PDK4	5	-0.00284024	0.0561071	0.962809
IL_1B	PPIL2	4	0.00688574	0.130831	0.96281
IL_4	TNFRSF1B	3	0.0089264	0.152657	0.962817
G_CSF	SPINT2	8	0.00372659	0.0766853	0.962819
MIP_1A	MVB12B	13	-0.000839624	0.017607	0.96282
FGF_BASIC	TRGV4	14	0.000794056	0.0166831	0.962821
TNF_B	THEMIS2	3	-0.00358493	0.0613192	0.962823
GROA_CXCL1	MCC	4	0.00196272	0.0373058	0.962824
MIP_1A	RP11-84C10.2	7	0.000950355	0.0193988	0.962824
SCGF_B	STOML1	4	-0.00250375	0.0475911	0.962825
IL_7	ATP10D	4	0.00807272	0.153453	0.962827
IL_8	WDR86	14	0.00139879	0.0293945	0.962828
GROA_CXCL1	MAP3K6	12	-0.000618849	0.0129509	0.962829
IL_7	AC068039.4	7	0.00204965	0.041847	0.962832
RANTES	PSMG1	3	-0.0195643	0.334746	0.962835
M_CSF	KIAA0355	6	0.00261012	0.0526461	0.962835
FGF_BASIC	IFT140	3	-0.0259644	0.444291	0.962838
SDF_1A	CDC42EP3	5	0.00283497	0.0560478	0.962838
RANTES	ZNF175	10	0.00111034	0.0230994	0.96284
bNGF	RP11-1260E13.4	3	-0.00862698	0.147653	0.962846
RANTES	BAZ2B	17	0.00124456	0.0262781	0.96285
MCP_1_MCAF	FCGR3B	10	-0.00147689	0.0307338	0.962851
IL_1RA	SIRPB2	13	-0.000967706	0.0203113	0.962854
PDGF_BB	ZNF503	16	-0.000858626	0.0181143	0.962864
HGF	RP11-773D16.1	5	-0.00273207	0.0540508	0.962864
IFN_G	USP14	3	-0.00870607	0.149088	0.962866
EOTAXIN	CTD-2006K23.1	4	-0.0115132	0.219092	0.962867
IL_7	ATP6V1G1	3	0.0102007	0.174693	0.962868
G_CSF	PRDX1	4	0.00315289	0.0600011	0.962869
IL_1RA	REV1	3	-0.00228534	0.0391473	0.962878
IL_18	HPS6	4	-0.0014529	0.0276566	0.962879
IL_18	C7orf50	4	-0.00445207	0.0847507	0.96288
IL_9	LRRC16A	8	0.00165043	0.03402	0.962881
FGF_BASIC	LGALS3BP	4	0.00373279	0.0710621	0.962882
IL_10	ERP27	15	0.000672848	0.0141844	0.962887
RANTES	MAN1B1	5	0.00194576	0.0385208	0.962889
IL_1B	WDR90	3	-0.00414123	0.0709616	0.96289
IL_18	DDX56	4	0.00610099	0.116177	0.962892
IL_1RA	RNF32	4	0.00281095	0.053541	0.962902
IL_10	TP53I3	18	0.00116837	0.0247344	0.962909
TNF_A	ZCRB1	5	-0.00348868	0.0691037	0.962909
IL_9	MBTPS1	10	-0.00169899	0.0354173	0.962916
M_CSF	ASAP1	9	0.00107937	0.0224053	0.962923
FGF_BASIC	CRHR1-IT1	19	0.00055124	0.0116858	0.962926
SDF_1A	ZBED3	8	-0.00303101	0.0625543	0.962927
MCP_3	UBALD2	5	0.00345285	0.0684336	0.962931
EOTAXIN	C19orf40	12	0.00137634	0.0288875	0.962937
IL_7	RP13-270P17.2	4	-0.0030874	0.0588707	0.962942
SCF	VAV2	5	0.00285912	0.0566857	0.962944
MCP_3	SLC37A3	3	0.00407497	0.06993	0.962945
bNGF	CTC-548K16.2	4	0.00624612	0.119113	0.962946
TNF_B	RRN3P1	4	-0.00188867	0.0360191	0.962948
IL_1RA	BTNL3	14	-0.00061164	0.0128952	0.96295
MIF	AC016753.7	3	-0.00487198	0.0836195	0.96295
IL_9	ST6GALNAC6	10	0.000880417	0.0183704	0.96295
VEGF	MEG3	8	-0.00160272	0.0331009	0.962954
SDF_1A	DESI1	4	-0.00961143	0.183331	0.962954
IL_18	DEFA3	7	-0.00230096	0.0471364	0.962957
CTACK	KRT5	4	0.00683111	0.130324	0.962962
MCP_3	SNAPC4	3	0.0142247	0.244264	0.962968
PDGF_BB	DUS3L	5	0.00176279	0.0349785	0.962974
PDGF_BB	BLOC1S5	6	0.00260385	0.05272	0.962976
TNF_A	ANXA2	3	0.00354942	0.0609637	0.962977
CTACK	STYK1	3	0.00872044	0.14979	0.962979
VEGF	SIDT1	8	-0.000844123	0.017446	0.96298
IL_10	GOLGA8B	9	0.00208656	0.0433971	0.962995
IL_8	PAX8	15	0.00115909	0.0245067	0.962996
SDF_1A	NT5DC2	18	0.00200162	0.0424778	0.963
IL_4	LRRC37A16P	4	0.00223103	0.0426327	0.963021
IL_2RA	CPOX	4	0.00777386	0.14857	0.963026
IL_1RA	MCF2L	5	-0.00209358	0.0416017	0.963027
SCGF_B	RP13-467H17.1	4	-0.0041784	0.0798659	0.963031
MIP_1B	LAMC1	14	0.0010479	0.0221416	0.963031
MCP_1_MCAF	DNHD1	5	-0.00239843	0.0476656	0.963032
MIP_1A	VCL	11	-0.000932216	0.0195623	0.963033
HGF	CARS2	3	0.00627175	0.107929	0.963048
IL_7	PIGCP1	6	0.00390273	0.0791803	0.963052
IL_1B	COQ2	4	-0.0021663	0.0414335	0.963055
GROA_CXCL1	PARP2	3	-0.00567718	0.097752	0.963068
VEGF	RMI1	3	-0.00319905	0.0550889	0.963073
IL_2RA	POR	9	0.0017162	0.0357727	0.963076
IFN_G	PAAF1	16	-0.000531041	0.0112684	0.963078
IL_8	SMG5	23	0.000768944	0.0164163	0.963083
HGF	KIAA1737	13	0.00109711	0.0231733	0.963088
VEGF	RP11-452K12.4	3	-0.00226751	0.0390704	0.963094
FGF_BASIC	MGME1	9	-0.000593576	0.0123792	0.963096
MCP_1_MCAF	TTC4	3	0.00378072	0.0651544	0.9631
SCF	LGALS4	5	0.00411853	0.0820125	0.963105
G_CSF	IPP	7	0.00465628	0.0957713	0.963105
IL_16	CMC2	7	-0.00112625	0.0231652	0.963106
IL_10	COX7A2L	4	-0.0018338	0.035123	0.963106
MIF	NAA38	8	-0.00225386	0.0467444	0.963109
MCP_1_MCAF	ATG10	9	0.000505755	0.0105513	0.963109
M_CSF	LTBP4	5	0.0017115	0.0340903	0.963115
FGF_BASIC	MTMR3	12	0.00110433	0.0232903	0.963115
IL_4	RP1-66C13.3	3	0.00354307	0.0610849	0.963116
IL_9	UNC5B	3	0.00264649	0.0456339	0.963121
TNF_B	LGALS8	3	0.00240168	0.0414183	0.963126
VEGF	OSBPL8	6	0.00219098	0.0445462	0.96313
SDF_1A	STOM	3	-0.0124994	0.215582	0.96313
SDF_1A	LRP5L	7	0.00135057	0.027803	0.963138
SCGF_B	RP11-661A12.5	5	-0.000896717	0.0178798	0.963153
IL_4	MICE	3	0.0124462	0.214837	0.96316
SCF	MYO15B	11	0.00068816	0.0144915	0.963162
IL_4	RP11-572M11.4	3	-0.00946789	0.16345	0.963165
TRAIL	TBC1D3F	4	-0.00652011	0.125086	0.963167
FGF_BASIC	NEBL	10	-0.00277901	0.0583343	0.963171
MCP_1_MCAF	ERCC8	3	0.00294364	0.0508286	0.963173
IP_10	MARCH2	4	-0.00361134	0.069295	0.963174
IL_2RA	BBS4	4	0.000963782	0.0184933	0.963174
IL_17	TMEM254	9	0.00136789	0.0285886	0.963174
IP_10	KRT23	10	-0.00292942	0.0615032	0.963178
GROA_CXCL1	USP6	4	-0.001781	0.0341789	0.963179
SCGF_B	MCM4	3	0.00549239	0.0948642	0.963182
IL_6	TEF	13	-0.000996219	0.021098	0.963185
RANTES	NOV	4	-0.00222816	0.0427691	0.963187
IL_6	PRKAB1	15	0.000442112	0.00939803	0.963194
SCF	CCDC41	5	-0.0029064	0.0580204	0.963197
MIP_1A	SUGP2	6	-0.00108228	0.0220472	0.963202
IL_4	TPM2	20	-0.000626589	0.0133943	0.963203
IL_10	RP11-44F14.8	5	0.00134143	0.0267861	0.963207
SCGF_B	CD47	13	-0.00104774	0.0222036	0.963209
IL_1RA	RP11-75L1.2	3	0.00733952	0.126864	0.96321
IL_18	SLC25A13	6	0.00353175	0.071964	0.963211
IL_17	GPR42	3	0.00728913	0.126002	0.963213
TNF_B	TTC26	3	-0.00371409	0.0642095	0.963217
IP_10	ESYT2	7	0.00207891	0.0429006	0.963227
EOTAXIN	PBX2	5	0.0061581	0.123035	0.963227
MCP_1_MCAF	ANXA6	11	-0.00115787	0.0244265	0.963228
TRAIL	SFSWAP	3	-0.0299338	0.517686	0.96323
MIF	MAPK8	3	-0.00233452	0.0403741	0.96323
M_CSF	PTPRE	7	0.00179785	0.0371062	0.963232
MIP_1B	DNAH1	3	0.00489311	0.0846377	0.963236
IL_17	PPP4R4	4	0.00316176	0.0607719	0.963236
TRAIL	C12orf39	6	-0.00117287	0.0239175	0.96324
IFN_G	RP3-414A15.2	6	0.00554972	0.113172	0.96324
IFN_G	DAZAP2	6	0.00348653	0.0711016	0.963241
IL_1B	SF3A3	9	-0.00200763	0.0420382	0.963244
IL_1RA	BAG1	3	0.00268726	0.0464918	0.963244
MIP_1A	EP400NL	3	-0.00268137	0.0463907	0.963244
SCF	FOXP1-IT1	4	-0.00292615	0.056256	0.963245
IL_4	DDX56	3	-0.00228426	0.0395226	0.963247
IL_1B	PPP1R16B	3	-0.00853327	0.147649	0.963248
VEGF	LYSMD1	5	0.00406224	0.0812116	0.96325
CTACK	BSCL2	6	0.000835788	0.0170489	0.963251
VEGF	CYTH4	4	0.0038587	0.0741975	0.963251
bNGF	IGLV3-12	4	-0.00213589	0.0410707	0.963252
bNGF	RGS10	3	0.00226129	0.0391318	0.963253
IL_17	PSMG4	4	0.00474627	0.091274	0.963255
M_CSF	ALPK1	4	0.00631277	0.121461	0.963274
IL_18	ARRB1	3	-0.00582288	0.100829	0.963276
IL_10	RP11-1101H11.1	3	0.00630943	0.109273	0.963282
GROA_CXCL1	PRR5	4	0.00626171	0.120545	0.963294
IL_2	NCK2	3	-0.00874601	0.151529	0.963296
MCP_1_MCAF	CYP21A1P	11	0.00132955	0.028102	0.963298
IL_18	OR52N4	4	0.00193023	0.0371737	0.963308
CTACK	CTSF	16	-0.0014148	0.030211	0.96331
IL_17	MS4A6A	9	-0.00231607	0.0485861	0.963311
HGF	CTB-50L17.9	3	-0.00235805	0.0408724	0.963312
CTACK	FAM160A2	8	0.000901942	0.0188125	0.963317
SDF_1A	C20orf196	6	-0.00141798	0.0289791	0.96332
MIF	DFFA	5	0.00299037	0.0599137	0.96333
IP_10	TRAPPC9	6	0.00786096	0.16071	0.963333
FGF_BASIC	SCAP	9	0.00119526	0.0250893	0.963334
IL_9	ATF6	6	-0.00199037	0.0406921	0.963334
IL_18	KIF26B	3	0.0112175	0.194637	0.96335
G_CSF	MB21D1	3	0.00621015	0.107766	0.963354
IL_2RA	RP11-399D2.1	5	0.00349792	0.0701318	0.963356
IL_6	AC008984.2	3	0.00620694	0.107714	0.963356
PDGF_BB	DCXR	9	-0.00065582	0.013775	0.963357
SCF	RNF144B	13	0.00112395	0.0239162	0.963359
MIP_1B	SLC1A5	3	0.00914083	0.158663	0.963364
FGF_BASIC	SLC24A3	5	0.00184645	0.037032	0.963367
MIF	SMPDL3A	13	0.00152499	0.0324583	0.963369
IL_4	FLNB	6	0.00152059	0.0311223	0.963374
RANTES	RNASEH2B	10	-0.00134242	0.0283358	0.963375
IL_5	C10orf68	3	0.00739861	0.128491	0.963383
IL_7	INPP4B	10	0.00150176	0.0317062	0.963384
PDGF_BB	RP11-120K18.3	3	0.00289223	0.0502302	0.963384
IL_1B	TMEM9	16	-0.00137401	0.0294011	0.963386
IL_2	AP3S1	3	0.00492658	0.0855682	0.963387
TNF_B	TREML3P	6	-0.00199173	0.0407848	0.963392
MCP_1_MCAF	BRD3	3	0.0019228	0.0334016	0.963393
TRAIL	USB1	3	-0.00278282	0.0483488	0.963398
IL_6	ZCCHC24	6	-0.00363217	0.0743999	0.963403
PDGF_BB	TP53TG1	6	-0.00204795	0.04195	0.963404
IL_17	S100Z	5	0.00376307	0.0755537	0.963407
IL_8	MTHFD1	3	-0.00419747	0.0729447	0.963407
SCF	ZSCAN12P1	3	0.00471833	0.0820051	0.963411
MIP_1A	SGCD	3	-0.00610549	0.106124	0.963415
IL_6	SBF1	5	-0.00442178	0.0888101	0.96342
M_CSF	MAP3K10	3	-0.0031254	0.0543388	0.963424
HGF	BNIPL	7	0.00136026	0.0282241	0.963427
IL_8	PKIB	4	0.00271289	0.0524311	0.963437
IL_7	KLHL36	5	0.00133398	0.0268059	0.963438
SDF_1A	ST3GAL5	10	0.00194054	0.0410339	0.96344
IL_1B	STAM2	6	0.00274576	0.0563016	0.963441
EOTAXIN	RP11-798G7.6	3	-0.0031646	0.0550528	0.963445
RANTES	SLITRK5	3	0.00883248	0.153671	0.963449
IL_10	RP11-159N11.4	5	-0.00449972	0.0904502	0.96345
IL_2	RP11-293M10.5	4	0.00152362	0.0294632	0.963458
IL_5	NAV1	5	-0.00211393	0.0425029	0.963459
IL_6	SERPINB1	8	-0.00126341	0.0264584	0.963465
IL_18	C1orf134	4	0.00397366	0.0768577	0.963466
MIF	RP11-10A14.3	3	0.0167162	0.29101	0.963471
SDF_1A	AC091814.2	9	-0.000685186	0.0144392	0.963477
TRAIL	RP11-499P20.2	7	-0.000852272	0.0177095	0.96348
IFN_G	RAD51C	15	-0.00112012	0.0239974	0.96348
MCP_1_MCAF	SSR3	3	0.00563169	0.0980709	0.963482
MCP_3	HPS5	3	-0.00416482	0.072531	0.963485
HGF	MR1	6	-0.00199307	0.0409196	0.963488
MCP_1_MCAF	SCAP	10	-0.00119114	0.0252219	0.963491
IFN_G	ADARB1	7	-0.00325524	0.067664	0.963492
IL_5	GSKIP	4	0.00146616	0.0283796	0.963493
IL_17	FAM83H	4	0.00698004	0.135125	0.963498
IL_16	RP3-465N24.5	7	0.000756542	0.0157301	0.963502
MIP_1A	C10orf76	4	0.00240997	0.0466635	0.963505
IL_1B	PIGZ	7	0.00172138	0.035795	0.963506
SCGF_B	RP3-455J7.4	4	-0.00160985	0.0311732	0.963508
IL_2	PPIL2	4	0.0101207	0.196008	0.963514
GROA_CXCL1	GRK5	6	-0.00318969	0.0655391	0.963517
RANTES	PQLC3	6	-0.00121106	0.0248912	0.963528
TNF_A	ZNF713	3	0.00503677	0.0878204	0.963528
CTACK	LINC00467	3	-0.0154177	0.268856	0.963533
FGF_BASIC	TSPAN9	3	-0.0042085	0.073392	0.963534
MCP_3	ARAP2	3	0.00644644	0.112421	0.963535
IL_2	CD207	4	0.0072764	0.141012	0.963537
MIP_1A	CCND2	3	0.0140153	0.24454	0.963553
IL_5	USP6NL	4	-0.00529839	0.102728	0.963554
HGF	CKLF	3	-0.0184717	0.32234	0.963558
EOTAXIN	SLC25A3	3	0.00592399	0.103377	0.963558
IL_10	KLF11	4	-0.00191537	0.0371411	0.963559
IL_4	CA2	11	0.00133962	0.028519	0.963561
HGF	TPM3P6	3	-0.0073476	0.128233	0.963562
PDGF_BB	ARL17B	11	-0.00151946	0.0323491	0.963562
IFN_G	JAZF1	9	-0.000649497	0.0137194	0.963564
IL_16	CCDC57	4	-0.00172745	0.033508	0.96357
EOTAXIN	MPZL1	10	0.000972134	0.0206303	0.963571
bNGF	ZNHIT3	3	0.00559637	0.0976941	0.963571
IFN_G	FAM131B	3	-0.0098091	0.171236	0.963572
HGF	FFAR4	3	-0.00296334	0.0517321	0.963573
IL_5	ALG6	3	0.00503196	0.0878472	0.963574
IL_1B	SULF2	16	-0.00115521	0.0248476	0.963575
IL_1RA	TMEM63B	3	0.00706212	0.123299	0.963577
TNF_B	ZYX	8	0.000863719	0.0181438	0.963577
IL_7	TNFRSF13C	3	0.00982628	0.171574	0.96358
IL_2	CCDC3	5	-0.00178531	0.0360163	0.963581
MIG	RNF187	4	-0.00284466	0.055196	0.963582
IL_1RA	LDLRAP1	14	0.00106305	0.0228051	0.963587
TNF_A	DOK2	6	-0.00228438	0.0470287	0.963587
IFN_G	ST6GALNAC2	12	0.00094746	0.0202412	0.963587
IL_1B	PTGER2	6	0.00487248	0.100323	0.963592
MIP_1A	SRPK1	5	-0.00348054	0.070239	0.963593
IL_18	FBP1	6	-0.00249433	0.0513751	0.963604
PDGF_BB	ALG6	3	0.00319484	0.0558234	0.963605
MIP_1B	RP11-486O12.2	4	-0.00341921	0.0663969	0.963611
G_CSF	SFXN1	3	-0.00449379	0.0785389	0.963614
IL_17	ALMS1	5	-0.00333759	0.0673994	0.963618
MCP_1_MCAF	TMED1	3	0.00159458	0.0278721	0.963618
MIF	SH3GLB2	4	-0.0044085	0.0856266	0.963619
IL_6	PYROXD1	3	-0.0102083	0.17845	0.963621
bNGF	LAIR1	3	0.0132747	0.232092	0.963627
IL_1RA	LFNG	4	-0.0011249	0.021855	0.963629
G_CSF	STX3	3	-0.0050124	0.087647	0.963632
IL_8	ADAM15	15	0.000736254	0.01584	0.963634
IL_7	ENPP2	4	-0.00777007	0.151005	0.963639
IL_7	YBEY	13	-0.000815789	0.0174938	0.963642
G_CSF	MAVS	4	-0.0020378	0.0396091	0.963645
IL_4	SLC2A1-AS1	7	0.00136264	0.0284457	0.963648
IL_9	LINC00680	6	0.00124042	0.0255813	0.963651
MIF	FADS2	10	0.000916249	0.0194881	0.963653
HGF	MRPL18	11	-0.0011017	0.0235148	0.963655
MCP_1_MCAF	MCPH1	3	-0.018335	0.32081	0.963655
TNF_B	MVB12B	8	0.00118611	0.0249702	0.963656
MIP_1B	MFSD9	11	-0.00212295	0.0453166	0.963658
M_CSF	FAM32A	3	-0.00707371	0.12378	0.963658
IL_1B	CHD2	3	0.00397998	0.0696454	0.963659
IL_2RA	ACO1	3	0.00643699	0.112672	0.963669
IL_10	ANTXR2	5	-0.00226404	0.0457896	0.963673
TNF_A	OASL	11	-0.00204217	0.0436099	0.963673
EOTAXIN	SNX21	3	-0.00836085	0.146367	0.963674
M_CSF	CHD7	4	-0.00350488	0.0681846	0.963677
FGF_BASIC	MRGBP	3	0.00321802	0.0563409	0.963678
MCP_3	CDC42EP4	5	0.00529788	0.107163	0.963678
IL_4	LRRC7	6	0.00135538	0.0279736	0.963679
IL_18	CSK	7	-0.00269692	0.0563471	0.963679
SDF_1A	ZNF514	12	-0.000918447	0.0196711	0.963679
SDF_1A	GS1-124K5.12	9	0.00150777	0.0319507	0.963679
MIG	SLC25A16	9	0.00130122	0.027576	0.963683
MIF	GLTSCR1	4	0.00244086	0.0474959	0.963685
IL_1RA	NSUN4	19	-0.000752051	0.016278	0.963689
M_CSF	FAM115D	3	0.00478352	0.0837758	0.963689
IL_7	EXOSC6	20	-0.000937281	0.0203087	0.963697
MIP_1A	RGS10	3	0.00208674	0.0365571	0.9637
PDGF_BB	CRYZ	20	0.000563078	0.0122039	0.963707
MCP_1_MCAF	RP11-127L20.6	5	0.00151105	0.030592	0.96371
SCF	CLUAP1	3	0.00573269	0.100472	0.963715
IL_16	C2orf43	7	0.00109542	0.0229105	0.963716
MCP_3	STOML1	4	0.00252997	0.0492725	0.963716
RANTES	OR52N4	4	-0.00247288	0.0481689	0.963723
IL_6	PDLIM7	3	0.0183546	0.321838	0.963732
RANTES	EPM2AIP1	4	0.00360761	0.0702946	0.963734
IL_6	FHIT	10	-0.00160891	0.0342973	0.963734
SDF_1A	CTDP1	3	-0.00581145	0.101915	0.963738
SDF_1A	SIRT1	6	0.0015769	0.0326056	0.963746
TNF_B	USP3	6	0.00128422	0.0265544	0.963746
SCGF_B	CD68	3	0.00391649	0.0687019	0.963747
MIF	MARCH6	3	0.00220183	0.0386241	0.963748
MCP_3	AC009506.1	6	-0.00159316	0.0329439	0.963748
MIP_1B	ZMYM5	3	0.00541004	0.0949186	0.963754
CTACK	TNFRSF1B	3	0.00824108	0.144594	0.963755
IL_1RA	CASQ1	6	0.00100831	0.020856	0.963758
GROA_CXCL1	GPR65	6	0.0014634	0.0302752	0.963765
MCP_3	RNF24	5	-0.00416346	0.0844452	0.963776
IL_10	LINC00211	5	0.00455197	0.0923369	0.963781
MIP_1B	AHCTF1	8	-0.00150443	0.0317837	0.963784
EOTAXIN	RP1-29C18.8	5	0.00188465	0.0382452	0.963795
IFN_G	MACF1	8	-0.00134293	0.0283808	0.963795
M_CSF	PIAS1	4	0.00198125	0.0386786	0.963803
IL_1B	FAM153C	3	0.00287983	0.0505991	0.963806
SDF_1A	DAB2	10	0.000862232	0.0184184	0.963809
SCGF_B	ODF3B	5	0.00697538	0.141614	0.963811
IL_9	VKORC1L1	5	0.00193342	0.0392562	0.963815
TNF_A	TBC1D2B	5	-0.00241632	0.0490655	0.963818
IL_9	RP6-65G23.1	3	0.0102991	0.18104	0.963823
IFN_G	TNFSF8	4	-0.00230273	0.0449787	0.963823
PDGF_BB	CTSK	18	-0.000799779	0.0173593	0.963823
MIF	TSEN34	5	0.00275473	0.0559493	0.963826
TNF_A	AKT1	3	0.00788479	0.138638	0.963832
MCP_3	CYP2E1	4	0.0116045	0.226739	0.963834
TRAIL	APAF1	3	0.00376769	0.0662499	0.963834
MIP_1A	B4GALT1	5	0.00178975	0.0363634	0.963839
G_CSF	LGALS9B	8	-0.00140777	0.0297896	0.963842
MCP_1_MCAF	ABCA7	7	0.000907693	0.0190507	0.963843
IFN_G	RP11-147L13.8	3	0.0250083	0.439995	0.963855
IL_8	LL22NC03-80A10.6	8	-0.00134639	0.0285084	0.963864
VEGF	PSMB8	3	-0.00258352	0.0454716	0.963869
IL_10	RP4-798C17.6	5	-0.00244678	0.0497559	0.96387
IL_6	SELPLG	4	-0.00212916	0.0416488	0.963875
SDF_1A	H1FX	3	-0.0140022	0.246503	0.963877
SDF_1A	PLCL1	10	-0.00139587	0.0298738	0.963877
M_CSF	KIAA1737	13	-0.0009919	0.0214103	0.963879
IL_7	UBXN11	3	-0.00307712	0.0541812	0.963883
IL_16	TTC23	9	-0.0012339	0.0262963	0.963885
IL_7	LDHC	8	0.00134393	0.0284739	0.963887
GROA_CXCL1	ARHGAP22	9	-0.00123666	0.0263567	0.963887
IL_8	AC005532.5	3	-0.00392983	0.0692191	0.963895
M_CSF	C9orf66	3	0.0131018	0.23078	0.963897
IL_18	OXA1L	3	-0.0750144	1.32156	0.963903
IL_8	KIAA0247	6	0.00267106	0.0554736	0.963905
IL_18	C19orf54	4	0.00344383	0.0674286	0.963909
IL_1B	TMEM140	14	0.00175334	0.0379519	0.963912
IL_10	CAPN8	3	0.00574056	0.101171	0.963916
IL_16	TRIP11	3	0.0117274	0.206715	0.963922
bNGF	AXIN2	9	0.00178549	0.0380907	0.963922
IL_9	ZNF516	6	0.00215591	0.0447973	0.963923
IL_18	RIN1	7	-0.0010804	0.0227263	0.963924
SDF_1A	ZKSCAN3	4	-0.00860356	0.168527	0.963925
SDF_1A	CASQ1	5	-0.0012047	0.024536	0.963926
IP_10	AKR1C3	8	0.00179833	0.0381436	0.963927
SCF	CTNS	3	-0.00186831	0.0329376	0.963928
EOTAXIN	BFSP1	5	-0.00422436	0.08605	0.963932
EOTAXIN	UTS2	6	-0.00215222	0.0447358	0.963935
IL_6	SPIRE2	9	0.00116505	0.0248636	0.963936
TRAIL	HAGH	4	0.00282766	0.0554227	0.963947
EOTAXIN	ANKRD9	7	0.00147332	0.0310146	0.96395
G_CSF	ACP2	20	0.00121677	0.0265507	0.963952
IL_9	RP1-153P14.8	12	-0.00104382	0.0225269	0.963954
IL_2RA	SLC35D2	3	-0.00283655	0.0500464	0.963956
MCP_3	PAPD7	3	0.00545135	0.0961865	0.963958
RANTES	COL27A1	3	-0.00619774	0.109358	0.963959
IFN_G	CTC-459F4.3	4	0.0016251	0.0318718	0.963969
bNGF	CNTNAP2	8	-0.00137591	0.0292194	0.963971
HGF	ETFA	10	-0.000617871	0.0132617	0.963982
MCP_3	FXYD7	5	0.00167042	0.0340783	0.963987
IL_17	XXyac-YM21GA2.7	3	-0.00470931	0.0831674	0.96399
IFN_G	OXLD1	9	0.00109965	0.0235041	0.963991
IL_17	CTB-50L17.9	3	-0.00713473	0.126026	0.963997
SCGF_B	TRMT112	3	0.00172138	0.0304096	0.964002
IL_10	INPP1	7	-0.00397147	0.0837237	0.964003
CTACK	USP44	4	-0.00440661	0.0865081	0.964004
IL_8	AC104135.3	7	0.00163418	0.0344552	0.964007
MIP_1B	RET	3	-0.0126286	0.223152	0.964011
TNF_A	CYP4F3	5	-0.00171371	0.0349858	0.964012
IL_16	CYP21A1P	11	0.00204439	0.0440694	0.964012
IL_2	CDK2AP1	3	-0.0036398	0.0643266	0.964016
MCP_3	TXNDC15	4	0.00171343	0.0336519	0.96402
IL_9	ZNF655	3	-0.00361807	0.0639542	0.964023
MIP_1A	NLN	8	0.00104405	0.0222043	0.964023
GROA_CXCL1	TVP23B	5	-0.00278745	0.0569318	0.964028
IFN_G	RP5-1142A6.9	4	0.00366305	0.0719628	0.96403
TRAIL	PHYH	10	-0.00119877	0.0257693	0.964037
IL_6	EFHA2	4	0.00609014	0.11967	0.964038
PDGF_BB	CDRT4	5	-0.00287568	0.0587521	0.964039
GROA_CXCL1	GSTM2	11	-0.000961226	0.020736	0.964039
PDGF_BB	ITGB7	8	-0.0011516	0.0245039	0.964041
HGF	CTC-338M12.3	6	-0.00244546	0.0510024	0.964056
SCGF_B	MTHFS	9	0.00130342	0.0279117	0.964058
MCP_3	AKR1C1	4	0.0038558	0.0758099	0.964059
IL_9	TMEM60	12	0.00102009	0.02208	0.964061
IL_2RA	HLA-DPA1	8	0.00180054	0.0383388	0.964066
IL_10	FAM211A	4	0.00213562	0.0419986	0.964067
IL_13	RP11-108M9.4	5	-0.00177447	0.0362828	0.964068
IL_2	AC083949.1	4	0.00563933	0.110911	0.96407
IL_5	ZFYVE19	15	0.00147756	0.0321765	0.964072
M_CSF	RAB24	3	0.0135431	0.239732	0.964074
MCP_1_MCAF	KCTD7	9	0.00136541	0.0292542	0.964077
IL_2RA	KIFC2	3	-0.00337879	0.0598155	0.964078
IL_2RA	PRKAR2A	3	0.0101933	0.180455	0.964078
PDGF_BB	SGPL1	3	-0.000948759	0.0167965	0.964078
IL_4	PTGR2	4	-0.00231675	0.0455829	0.964084
IL_1B	RP4-742C19.12	3	-0.00428112	0.0758084	0.964086
IL_16	ERP27	17	-0.000550514	0.0120275	0.964097
IL_18	SNX17	3	-0.00559821	0.0991769	0.964103
RANTES	SLC6A12	4	0.00726802	0.143091	0.964107
IL_1B	ZNF205	6	0.00142269	0.0297201	0.964115
IL_4	CDV3	3	0.00658908	0.116771	0.964115
IL_6	HBG1	5	0.00225805	0.0462325	0.964116
IL_9	THUMPD3	3	0.00323649	0.0573601	0.964117
M_CSF	APP	4	-0.00389568	0.0767194	0.964117
MIG	NBPF3	8	-0.001529	0.0326059	0.96412
IL_6	DSP	17	-0.00153193	0.033495	0.964124
IL_1RA	SRP54	4	-0.00311291	0.0613322	0.964134
MIF	SAC3D1	3	-0.00264889	0.0469724	0.964137
RANTES	MAP3K1	5	0.00336944	0.0690317	0.964138
IL_1B	DDX31	5	-0.00149727	0.0306766	0.96414
FGF_BASIC	CLEC3B	4	0.00212704	0.0419175	0.964142
M_CSF	CRYGS	3	-0.00893182	0.158417	0.964144
IL_17	CCDC104	3	-0.00451049	0.0800006	0.964145
IL_1RA	RGL3	3	-0.00687121	0.121875	0.964146
SCGF_B	FAM86B1	3	-0.00492857	0.0874257	0.964149
MIP_1B	DKFZP667F0711	4	-0.0477374	0.941236	0.96416
VEGF	GSTM2	11	0.000940857	0.0203656	0.964161
SCF	FAM105B	3	0.00744309	0.132078	0.964162
MIF	PPP1R17	7	0.00202868	0.0429625	0.964166
HGF	TMED3	3	-0.00315773	0.056042	0.964167
TNF_B	SH3BP4	3	-0.0250461	0.444513	0.964167
IFN_G	NBPF12	3	0.00560809	0.099545	0.964172
VEGF	NAP1L4	3	-0.00692547	0.122967	0.964184
IFN_G	CTD-3064M3.3	3	-0.00278009	0.049366	0.964186
TRAIL	ZNF608	4	-0.00925445	0.182619	0.964189
G_CSF	WDSUB1	10	0.00109731	0.0236901	0.964191
MIF	FAM83A	3	0.00141888	0.0251999	0.964193
IL_8	RNASEL	4	0.00214934	0.0424197	0.964195
IL_2	COMMD7	3	0.00342912	0.0609129	0.964199
IL_2	IGFLR1	4	0.00109556	0.0216247	0.964199
IL_1RA	NDUFA8	3	-0.00409319	0.0727133	0.964201
IL_9	CTGLF11P	3	-0.00886482	0.157488	0.964203
IL_16	ZDHHC21	3	0.00653082	0.116025	0.964204
IL_17	TOMM70A	3	-0.00361266	0.0641868	0.964207
MIG	UGGT2	8	-0.0016789	0.0358943	0.964212
SDF_1A	EPHX2	16	0.000812209	0.0177811	0.964212
IFN_G	LINC00565	9	-0.00116918	0.0251494	0.964219
SCGF_B	UROS	16	0.00180882	0.0396091	0.964221
TRAIL	RASSF2	4	0.00569163	0.112423	0.964224
IL_13	HKDC1	11	0.00089156	0.0193333	0.964225
G_CSF	PARP11	3	0.0146801	0.260963	0.964226
IL_10	RAB7L1	7	0.00153681	0.0326002	0.964226
IL_4	RP5-827C21.4	6	-0.00133032	0.027878	0.964227
RANTES	DTD1	4	-0.00138533	0.0273681	0.96423
IL_17	C17orf99	6	0.0069988	0.146685	0.964232
G_CSF	GRAMD1B	6	-0.00183223	0.0384015	0.964233
TRAIL	ENTHD2	3	0.00882088	0.156882	0.964243
IL_6	RET	3	-0.0068053	0.121044	0.964246
IL_1B	RAB4A	3	-0.00492815	0.0876556	0.964246
VEGF	VRK2	4	0.00238972	0.0472316	0.964246
IL_16	SPON1	10	-0.00155948	0.0337238	0.96425
IL_1RA	GSDMD	5	0.00221663	0.0455584	0.964252
IP_10	ZNF17	3	0.0136191	0.242293	0.964254
IL_5	RSBN1	3	0.00336841	0.0599346	0.964259
IL_2RA	HLA-S	9	-0.0015482	0.0333416	0.964261
MIF	OTOF	5	-0.00248385	0.0510631	0.964261
FGF_BASIC	RAD9A	3	-0.0116584	0.207482	0.964266
IL_2RA	ZNF253	3	-0.0155424	0.276645	0.964271
TNF_A	CTD-2306M10.1	5	-0.00776562	0.159694	0.964272
IL_10	B3GAT1	6	-0.00116272	0.0243976	0.964274
PDGF_BB	BARD1	16	0.00115519	0.0253351	0.964276
MIF	SLC35D2	3	-0.00281792	0.0501643	0.964276
IFN_G	CALHM2	6	-0.000916549	0.0192348	0.964279
VEGF	ZFPM1	7	-0.00180725	0.0383965	0.964281
FGF_BASIC	ZNF135	3	-0.0194628	0.346531	0.964282
IL_2	ITFG3	3	0.00321047	0.0571632	0.964283
SCGF_B	VWCE	4	-0.00170771	0.0337902	0.964287
EOTAXIN	PDE8B	4	-0.00343835	0.068035	0.964287
IP_10	FAM105B	3	0.00929774	0.165593	0.964293
TNF_B	AHRR	3	0.00838575	0.149366	0.964296
IL_8	SLC8A3	3	0.00205688	0.0366399	0.964299
IFN_G	AF001548.6	4	0.00172868	0.0342187	0.964301
IL_10	IFNGR2	13	-0.0010655	0.0232714	0.964302
HGF	CTB-55O6.12	8	-0.00192848	0.0413349	0.964302
IL_2	SIGLEC11	8	-0.00104093	0.0223118	0.964303
IL_18	ANKRD10	9	-0.0022843	0.0492523	0.964303
IL_17	LPAR2	14	0.0013726	0.0300369	0.964303
IL_8	MFSD7	8	0.00244809	0.0524738	0.964303
SCF	DCBLD2	5	0.00176135	0.0362563	0.964307
IP_10	TMEM255B	3	-0.00419558	0.0747557	0.964308
EOTAXIN	THRA	3	0.00904341	0.161159	0.964314
IL_1RA	FRS3	5	-0.00265012	0.0545664	0.964317
GROA_CXCL1	TRAF3	4	0.003097	0.0613358	0.964319
IL_5	ITPR2	4	-0.00260054	0.0515075	0.964322
IL_16	NBPF2P	7	0.00136738	0.0290857	0.964324
MIF	GRHL1	3	-0.0030327	0.0540693	0.96433
IL_8	LL22NC03-86G7.1	3	-0.00335391	0.0598069	0.964336
RANTES	SPHK1	5	-0.00171995	0.0354338	0.964337
M_CSF	IRAK1BP1	3	0.0025862	0.0461178	0.964337
IL_8	DLEU7	3	0.00888382	0.15842	0.964337
MIG	MMAB	3	-0.00605625	0.107999	0.964338
PDGF_BB	AC093323.3	8	0.00197813	0.0424444	0.96434
MIP_1A	FOXRED1	21	0.000675715	0.0149162	0.96434
FGF_BASIC	DESI1	4	-0.00927306	0.183799	0.964348
EOTAXIN	DLEU1	9	-0.00371988	0.0803202	0.964354
SCGF_B	AC034220.3	4	-0.0027816	0.0551568	0.964363
IL_13	UBE2Q1	4	0.00246521	0.0488868	0.964365
EOTAXIN	NFXL1	29	-0.000633027	0.0140397	0.964369
IL_17	LRRC8B	16	0.00110808	0.0243659	0.96437
TRAIL	THBS1	12	-0.00119894	0.0261794	0.964374
IL_6	MSC	6	-0.00081205	0.0170879	0.964375
IL_4	MAL	3	0.0119721	0.213731	0.964377
G_CSF	EBF4	5	-0.00202979	0.0418698	0.964382
MIP_1A	BCR	7	-0.00138812	0.0295789	0.964386
G_CSF	FOXK1	4	-0.00195916	0.0388745	0.964387
FGF_BASIC	SERF1B	4	-0.00508041	0.100817	0.96439
RANTES	CTD-2292M16.8	3	0.0044171	0.0788865	0.964391
SDF_1A	GTF2E2	5	0.00207824	0.0428855	0.964395
IL_18	LRRC1	7	-0.002742	0.0584454	0.964397
M_CSF	TRPV2	4	0.00841874	0.167103	0.964398
TNF_A	AC007395.4	3	-0.00326153	0.0582661	0.964401
IL_10	STX3	3	-0.00370438	0.0661806	0.964403
IL_1B	CHST2	3	-0.0248921	0.444799	0.96441
TRAIL	RP11-483P21.2	4	0.0017069	0.0338938	0.964412
IL_7	TP53INP1	5	0.00775791	0.160202	0.96442
IL_9	AC004791.2	13	-0.0010872	0.023825	0.964421
SCF	CASP7	17	-0.000764112	0.0168479	0.964424
bNGF	FBXO41	3	-0.00288723	0.0516199	0.964429
SCGF_B	ARCN1	4	0.00255996	0.0508576	0.96443
IL_1RA	APEX1	3	-0.0065023	0.116255	0.96443
FGF_BASIC	TXNRD2	3	0.00633401	0.113251	0.964431
M_CSF	CCDC91	3	-0.00329267	0.0588879	0.964441
IL_1RA	NLRP1	11	0.00134271	0.0292955	0.964444
MIG	NCF2	3	0.0301463	0.539375	0.964456
IL_9	AGAP1	4	-0.00209653	0.0416821	0.964456
SCF	CCT6A	3	0.00418853	0.0749459	0.964458
IFN_G	TMEM170B	3	-0.00262643	0.0470115	0.96447
IP_10	ODF3B	5	-0.00677104	0.140026	0.964472
SDF_1A	SNX6	4	-0.00187582	0.0373123	0.964474
IL_10	CSTF2T	5	-0.00264226	0.054655	0.96448
MCP_1_MCAF	SLC20A2	6	0.0023785	0.0502013	0.964482
MCP_3	TJP3	3	-0.0414181	0.74166	0.964485
HGF	RP11-678G14.2	7	0.00165213	0.0353041	0.964487
FGF_BASIC	SUZ12P	5	-0.00292747	0.0605679	0.964488
IL_18	HIVEP2	3	-0.0233048	0.417393	0.964492
VEGF	URGCP	3	0.00414072	0.0741742	0.964498
IL_10	CALCRL	3	-0.00356575	0.0638863	0.964505
IL_2RA	CRAT	11	0.00106427	0.0232617	0.964507
bNGF	RUNDC3B	4	0.00338074	0.0673142	0.964509
HGF	SEMA3C	3	-0.00392118	0.0702679	0.964511
FGF_BASIC	MOB2	3	0.00665124	0.119194	0.964512
MCP_3	GNLY	9	-0.000919233	0.0199388	0.964516
IFN_G	SLCO3A1	11	-0.00118068	0.0258147	0.964519
VEGF	RRP8	7	-0.00139978	0.0299465	0.964528
TRAIL	ATP5G1	6	0.0010057	0.0212547	0.964529
IL_8	CD2BP2	3	0.0261822	0.46945	0.964531
HGF	NUDCD3	4	-0.00117674	0.0234474	0.964535
IL_9	GRIN3B	3	0.00486932	0.0873269	0.964539
IL_1RA	RP13-98N21.2	13	-0.0012458	0.027393	0.964541
M_CSF	RAPGEF2	8	0.00149694	0.0323031	0.964543
IL_1RA	RAD21	7	0.00106432	0.0227817	0.964546
M_CSF	MTMR10	7	-0.00137605	0.0294672	0.964562
GROA_CXCL1	PTOV1	3	-0.0036461	0.065434	0.964563
VEGF	RP11-661A12.5	7	-0.000728792	0.0156108	0.964571
IL_10	AC058791.2	3	0.0036067	0.0647494	0.964575
IL_9	MTUS1	11	-0.000712583	0.0156055	0.964577
FGF_BASIC	TGFBI	11	0.000649719	0.0142289	0.964577
SDF_1A	KPNA3	5	-0.00378106	0.0784346	0.964581
VEGF	PLSCR3	3	0.00426912	0.0766584	0.964583
IL_2	LY6G5C	10	-0.00254697	0.0555963	0.964583
SDF_1A	PELI3	3	0.0371062	0.666307	0.964584
MCP_1_MCAF	ACCS	16	0.000425426	0.00941204	0.964586
IL_17	MUTYH	4	0.00470624	0.0939111	0.964586
MIF	COG1	6	0.00132625	0.0280761	0.964588
IL_1B	LPCAT1	4	-0.0160133	0.319559	0.964589
MIP_1B	SEC13	7	0.00162688	0.0348689	0.964593
FGF_BASIC	AC093323.3	6	0.00247121	0.0523224	0.964594
SCF	AP001007.1	9	0.00131816	0.0286549	0.964594
PDGF_BB	SEC24D	3	-0.00547861	0.0984118	0.964596
RANTES	RP11-45M22.1	3	0.00584172	0.10496	0.964604
IL_1B	RP11-797A18.4	13	0.00119138	0.0262507	0.964614
RANTES	METTL21B	23	-0.000830092	0.0184896	0.964615
IL_10	AKR1B1	7	0.00146638	0.0314547	0.964622
G_CSF	COLEC12	8	0.00191371	0.0413896	0.964622
SCGF_B	CABP5	6	-0.00350856	0.0743489	0.964623
HGF	SDAD1P1	5	0.0039538	0.0821271	0.964628
IL_1RA	PRKCB	10	-0.00112796	0.0246538	0.964629
IL_10	SLC35A4	4	0.00244925	0.0489353	0.964631
FGF_BASIC	B4GALT4	15	0.000962453	0.0212921	0.964633
HGF	EXT2	10	0.00129779	0.028371	0.964636
VEGF	TTC38	8	-0.000967825	0.0209417	0.964639
VEGF	PLEKHM1	3	0.00753793	0.135567	0.964639
HGF	TRAM1	4	0.00257506	0.051462	0.96464
IL_10	FAM210B	3	0.00358052	0.0643989	0.964641
HGF	DDX11	29	0.000550181	0.0122986	0.964647
EOTAXIN	PPFIBP2	13	0.00140239	0.0309321	0.964651
FGF_BASIC	NANOS1	4	-0.0575053	1.14964	0.964652
VEGF	CDC42EP3	5	-0.00219233	0.0455709	0.964654
IL_9	FANK1	3	0.00811866	0.146077	0.964654
bNGF	CNN3	3	-0.0028674	0.0515958	0.964657
IL_9	RP11-288H12.3	3	-0.00412369	0.0742013	0.964657
PDGF_BB	ABCC6	3	-0.00261087	0.0469809	0.964657
IL_6	THAP7-AS1	5	0.00154787	0.0321802	0.96466
MIF	TAF1C	14	0.00158877	0.0351196	0.964661
IL_4	RNASEL	4	-0.00210259	0.0420496	0.964665
VEGF	RNF216	4	0.0045514	0.0910376	0.96467
IL_4	IGLV4-60	8	0.000963056	0.0208583	0.964672
G_CSF	GPATCH1	5	0.00674874	0.14036	0.964673
IL_9	WFS1	3	-0.0116199	0.209187	0.964673
IL_16	PLXNA2	5	-0.00479047	0.0996349	0.964674
TNF_A	ARHGEF5	3	-0.00602105	0.10841	0.964679
IP_10	ACTBP8	16	-0.000690776	0.0153232	0.96468
GROA_CXCL1	RP11-566E18.3	4	-0.000786772	0.0157446	0.964687
SCF	GDE1	8	-0.00115618	0.0250525	0.964688
EOTAXIN	FAM69B	5	0.00204196	0.0424893	0.96469
TRAIL	CTC-510F12.4	12	0.00114215	0.0251639	0.964691
SCGF_B	GIT1	6	-0.0013125	0.0278719	0.964699
IL_7	USP44	4	0.00409037	0.0818944	0.964704
G_CSF	RP11-598F7.4	4	-0.00430744	0.0862524	0.964709
GROA_CXCL1	ANXA2	5	-0.00213579	0.044466	0.964709
IL_9	ATHL1	6	-0.00160186	0.0340282	0.96471
SCF	FUT7	6	0.00118712	0.0252192	0.964712
TNF_A	ZNF668	5	0.0036244	0.0754656	0.964713
IL_8	DGCR2	4	0.00448315	0.0897854	0.964715
GROA_CXCL1	OPN3	7	-0.0011471	0.0246745	0.96472
VEGF	LRPAP1	4	-0.0018706	0.0374692	0.964721
FGF_BASIC	SEMA4B	3	0.00208674	0.0376174	0.964721
IL_1RA	GBAS	3	-0.00789215	0.142282	0.964724
IL_1B	WIPI2	11	0.00149803	0.0329494	0.96473
IL_6	PTP4A1	4	-0.000815229	0.0163348	0.964732
IL_6	PARP4	7	0.00153901	0.0331177	0.964734
IL_10	CTSD	5	0.00272194	0.0567102	0.964735
MIG	C5orf30	3	-0.00500645	0.0903036	0.964742
MIF	ENTHD2	3	-0.0104725	0.188899	0.964742
FGF_BASIC	TBRG4	4	0.00694237	0.139156	0.964745
IL_9	UTP23	4	0.0012594	0.0252455	0.964747
IL_16	SLC7A7	4	-0.00275693	0.0552691	0.96475
TNF_B	HNRNPUL1	3	0.00547474	0.0987856	0.964754
MIF	B4GALNT4	4	-0.00474446	0.0951277	0.964755
SCF	C17orf51	5	-0.00134649	0.0280737	0.96476
G_CSF	RP11-395G23.3	4	0.00428286	0.0858906	0.964763
MIF	CTBP1-AS1	3	0.00345821	0.0624181	0.964765
EOTAXIN	MRPL21	17	0.000892073	0.0198607	0.964766
IP_10	CMTM3	4	-0.0122689	0.24608	0.964767
IL_17	PYGB	24	0.000526999	0.011796	0.964769
MCP_3	DYSF	3	-0.00380875	0.0687541	0.964769
MCP_1_MCAF	CTA-250D10.23	3	-0.00331793	0.0598973	0.964771
IFN_G	CRTAM	4	0.00199368	0.0399961	0.964775
IL_6	RSL24D1	3	-0.00350978	0.063367	0.964775
IL_1B	APTX	3	0.0049638	0.0896245	0.964777
IL_9	SLK	3	0.00578472	0.104457	0.964781
FGF_BASIC	FBXO41	3	0.00345791	0.0624432	0.964782
FGF_BASIC	C7orf25	11	-0.00083243	0.0183411	0.964791
IL_7	STK32C	13	0.000874654	0.0193704	0.964794
IL_2RA	TYMP	16	0.00157609	0.0350752	0.964794
MIP_1B	RHOQ	4	-0.0033851	0.0679477	0.964794
IFN_G	FAM211A	4	0.00232985	0.046767	0.964795
MIG	VPS36	4	-0.0042329	0.0849699	0.964796
EOTAXIN	FUT7	6	0.00278613	0.059331	0.964797
IFN_G	ITIH2	3	0.0127323	0.23002	0.964797
MIF	FOXP1-IT1	4	-0.00293117	0.0588417	0.964798
IP_10	CAPN2	3	-0.00649443	0.117338	0.9648
MIP_1B	ABCD3	4	0.00270493	0.054314	0.964807
TRAIL	AC007283.5	3	0.00492147	0.0889366	0.964807
MIG	IGLC2	4	-0.00125627	0.0252268	0.964808
IL_7	PHACTR1	3	-0.00265155	0.0479219	0.964811
MIP_1B	EIF4E3	10	-0.00187425	0.041178	0.964812
GROA_CXCL1	GALC	5	-0.0025994	0.0542848	0.964818
GROA_CXCL1	KPNA1	6	0.00254863	0.0543379	0.964839
IFN_G	RP11-452K12.4	3	0.00252824	0.0457331	0.964842
HGF	KIAA1609	4	-0.00506331	0.101786	0.964847
SCGF_B	CRIP1P1	4	-0.00449095	0.090301	0.964855
TRAIL	GALC	5	0.00307334	0.0642557	0.964858
IL_1RA	SULT1A1	8	-0.00136869	0.0298011	0.964858
MIF	RAB2A	3	-0.0347361	0.628679	0.964861
IL_9	AXIN2	8	0.00199848	0.0435174	0.964861
HGF	TMEM109	3	0.00529436	0.0958329	0.964865
IL_9	CERKL	6	0.00348824	0.0744385	0.964871
MIG	C4orf33	3	-0.00215796	0.0390844	0.964886
MIG	MKRN2	6	-0.00337082	0.0719659	0.964887
HGF	ZNF655	3	-0.00298206	0.0540138	0.964888
IL_8	MMRN1	3	-0.0302828	0.548543	0.964891
bNGF	RP1-90L6.2	6	-0.00468525	0.100054	0.964896
TNF_A	NOM1	3	-0.0035758	0.0647867	0.964898
M_CSF	TUBB4A	5	-0.00117181	0.0245334	0.964906
IL_1B	CD226	3	0.00450737	0.0816848	0.964907
RANTES	SGCD	3	0.00498954	0.0904377	0.964913
IL_18	PSMB1	5	0.0021454	0.0449273	0.964914
SCGF_B	RNFT2	4	-0.0346989	0.698929	0.964917
SCF	RP11-95D17.1	4	-0.00252428	0.0508497	0.964919
bNGF	LCN8	3	-0.00396276	0.0718444	0.964921
bNGF	AC079325.6	10	0.000763308	0.0168239	0.964924
PDGF_BB	MICE	3	-0.0121318	0.219983	0.964927
bNGF	ICAM2	4	0.00293051	0.0590605	0.964936
IL_2RA	INPP5D	4	-0.00446881	0.0900726	0.96494
IL_4	S1PR3	4	-0.00271956	0.0548228	0.964944
IL_7	RP11-214O1.2	4	0.00241626	0.0487181	0.964951
MIF	CCDC117	3	-0.0336541	0.610906	0.964965
RANTES	SERPINB8	9	0.00267318	0.0587302	0.964967
bNGF	PEX2	3	0.00506763	0.0920229	0.964977
MIP_1A	PPWD1	5	-0.0023268	0.0488139	0.964978
IP_10	PSMB8	3	0.00350385	0.0636358	0.964982
RANTES	GUCY1B2	10	0.000881809	0.019471	0.964988
IL_9	TMEM79	11	-0.00119079	0.026387	0.964991
IL_2RA	UCKL1	9	-0.00199442	0.0438554	0.964997
MIG	FAM22E	3	-0.00426263	0.07745	0.964998
IL_4	AC005682.5	4	0.00454265	0.0917175	0.964999
IL_18	SCIMP	5	0.00330128	0.069301	0.965
HGF	RP11-497H16.6	6	-0.00292565	0.0626724	0.965005
TNF_A	RGMA	3	0.00504479	0.0916884	0.965008
bNGF	MAN2B2	7	0.000875096	0.0189791	0.965009
MIP_1A	RP4-673D20.3	3	-0.00990931	0.180128	0.965013
IL_1B	ASL	4	-0.00759344	0.153376	0.965014
IL_4	MTG1	5	-0.00292534	0.0614382	0.965016
RANTES	FAM20C	5	-0.00238821	0.0501573	0.965016
VEGF	GSE1	5	0.00305909	0.0642601	0.965023
EOTAXIN	UBE2L3	5	-0.000930295	0.0195451	0.965029
IP_10	RP11-428G5.5	5	-0.00355219	0.074634	0.96503
IL_7	HDDC3	3	0.0233058	0.423866	0.965031
IL_2	SPTLC3	3	0.078514	1.42806	0.965034
IL_16	TRIM2	4	-0.00823425	0.166433	0.965037
IL_2	YIF1B	4	-0.00462697	0.0935243	0.965038
bNGF	IGLC7	5	0.00286887	0.0602935	0.96504
IL_1B	NME1	8	-0.00134172	0.0293659	0.96504
MIP_1B	HAUS8	3	0.0101257	0.184214	0.965042
IL_10	IKBIP	8	-0.00158567	0.0347091	0.965044
MIP_1B	WTAP	4	-0.00126422	0.0255588	0.965045
IL_16	RBM15B	3	-0.00689793	0.125517	0.965049
IL_6	ACTR8	3	-0.00475243	0.0864959	0.965057
IL_1RA	EIF4EBP2	5	-0.00400442	0.0842034	0.965059
IL_2RA	ELAC2	6	-0.0011838	0.0253981	0.965059
MIG	XXyac-YM21GA2.7	3	0.00480138	0.0874006	0.965062
bNGF	SEH1L	3	0.00591298	0.107645	0.965066
TNF_B	MASTL	8	-0.00146246	0.0320352	0.965069
IFN_G	STAG3L1	5	-0.00133685	0.0281202	0.96507
bNGF	APBB1IP	5	0.00213778	0.0449724	0.965074
M_CSF	SLC7A5	6	0.00125806	0.0270047	0.965076
IL_1B	GLE1	3	0.00819131	0.14919	0.965081
IL_4	PTPRB	3	-0.0054656	0.0995579	0.965085
IL_1RA	RP1-90J20.11	9	0.00101121	0.0222934	0.965088
IL_1RA	RP11-23P13.6	7	0.00108298	0.0235445	0.965093
IL_7	CDHR3	3	0.0106546	0.194131	0.965095
M_CSF	RAMP3	3	0.004866	0.0886625	0.965096
TRAIL	PYROXD2	4	-0.00165084	0.0334247	0.965097
GROA_CXCL1	RHPN2	3	0.00358427	0.0653137	0.965099
VEGF	LL22NC03-86G7.1	3	0.00349464	0.0636808	0.965099
SCGF_B	LCMT2	10	0.0012569	0.0278455	0.965103
MCP_3	RP3-395M20.9	3	-0.00472174	0.0860619	0.965107
IL_5	RAPGEF3	4	0.00148468	0.0300736	0.965113
EOTAXIN	EML6	4	-0.00172076	0.0348562	0.965113
IP_10	PCGF3	8	0.00477587	0.104751	0.965114
G_CSF	RPL36AL	3	-0.00238081	0.0434072	0.965117
SCGF_B	GUSB	6	-0.00153821	0.0330596	0.965119
FGF_BASIC	PRKCD	4	0.00341257	0.0691444	0.965123
IL_17	ABCG2	4	-0.00102732	0.0208201	0.965131
MIG	TM2D1	6	-0.000976866	0.0210019	0.965131
IL_2	CTA-150C2.20	5	-0.00267976	0.0564683	0.965132
FGF_BASIC	RPL13	7	-0.000769587	0.0167508	0.965134
IL_4	ZNF697	3	0.0029222	0.0533035	0.965134
bNGF	RP11-848G14.2	3	-0.0330491	0.603011	0.965144
IL_1RA	HCG18	4	-0.00762044	0.154498	0.965144
IL_1B	RP11-33B1.2	4	-0.0015278	0.030975	0.965144
IL_1RA	C17orf72	3	0.0160239	0.292405	0.965148
IL_17	LRGUK	8	0.0022953	0.0504062	0.965158
GROA_CXCL1	LINC00672	3	-0.0067663	0.123535	0.965166
IL_6	TMBIM6	4	-0.00452054	0.0917083	0.965166
IL_8	RPF2	8	-0.00115705	0.0254194	0.965171
IL_17	AF131215.9	15	0.00113173	0.0254301	0.965179
MCP_3	TBC1D2B	3	-0.00413649	0.0755518	0.96518
SDF_1A	LPAR2	15	-0.00133374	0.0299736	0.965184
TRAIL	PBX2	5	-0.00935701	0.197485	0.965187
TNF_A	AFF3	6	0.00187296	0.0403351	0.965189
MCP_3	ARHGAP26	3	-0.0140136	0.256068	0.965195
PDGF_BB	PDZK1IP1	12	-0.00071389	0.0159598	0.965203
IL_17	ALG1L6P	3	-0.00254305	0.0464807	0.965204
IL_9	AC079325.6	9	-0.000817147	0.0180755	0.965205
MIP_1B	RP1-55C23.7	10	-0.00132552	0.0294554	0.96521
SCF	TMEM254	9	0.00109107	0.0241383	0.96521
GROA_CXCL1	RUNDC3A	3	-0.00466446	0.085281	0.965215
IL_2RA	REV1	3	-0.00260971	0.0477146	0.965215
TNF_B	ZNF616	3	-0.0262392	0.479942	0.96523
RANTES	PRMT6	16	-0.000884579	0.0199343	0.965232
MIG	AMY2B	6	0.00173781	0.0374749	0.965236
PDGF_BB	IFNAR1	11	-0.00138777	0.0309698	0.965237
PDGF_BB	CUTA	3	-0.00438963	0.0803096	0.965238
PDGF_BB	PRKD1	4	-0.00166095	0.0337673	0.96524
GROA_CXCL1	PPAPDC2	9	-0.000992054	0.0219713	0.965247
IP_10	ZNF319	4	0.0016757	0.0340747	0.965247
MIF	XPC	3	0.00425737	0.0779268	0.965254
IL_2RA	C3orf14	3	-0.0375948	0.688159	0.965255
IL_18	AC018766.5	3	0.00329826	0.0603738	0.965256
IL_10	ATP6V1G2	5	-0.00288042	0.0609186	0.965259
IL_7	GM2A	19	-0.000731278	0.0165444	0.965259
IL_9	PION	10	0.00153389	0.034143	0.965268
GROA_CXCL1	ATP2C2	3	0.00391315	0.0716619	0.965271
IL_4	PPP1R37	3	-0.00396568	0.0726255	0.965272
TRAIL	NAGA	4	-0.0020415	0.0415432	0.965273
IL_2RA	NRG1	24	-0.000736704	0.0167297	0.965273
M_CSF	SLC35E2	4	-0.00888257	0.180774	0.965276
IL_4	ZAP70	4	0.00471215	0.0959001	0.965277
G_CSF	RAB4A	3	0.00452432	0.0828699	0.965278
bNGF	RP11-75L1.2	3	-0.00548579	0.100493	0.965282
SCGF_B	RASA4	4	-0.00175971	0.0358199	0.965283
IL_18	EIF2B2	14	-0.00150648	0.0338995	0.965285
IP_10	RP11-290F20.1	3	-0.00677674	0.124154	0.965286
IL_7	CD96	10	-0.00123427	0.027491	0.96529
IL_4	SLC4A8	4	0.00634296	0.129198	0.965306
IL_2RA	RHOH	3	-0.00572602	0.10497	0.965307
TRAIL	TAF1B	4	0.00142525	0.0290327	0.965308
IL_18	NT5E	14	-0.00105084	0.0236647	0.965312
MCP_3	TRBV7-3	6	-0.00143992	0.0311197	0.965313
IL_9	RP5-1142A6.9	4	-0.00713571	0.145379	0.965314
FGF_BASIC	MAN2C1	17	0.000635513	0.0143728	0.965315
SCGF_B	UNC45B	3	-0.00191882	0.035185	0.965316
TNF_A	KIAA1467	3	-0.00576305	0.105685	0.965319
IFN_G	TNFAIP8	3	0.0380744	0.69825	0.965321
IL_17	LRRC16A	8	-0.00146609	0.0323514	0.965325
IL_18	TRBV29-1	5	-0.00393073	0.0832945	0.965327
TNF_B	CC2D2B	3	-0.00397619	0.0729346	0.965328
IL_4	ANKRD18EP	6	0.00852791	0.184399	0.96533
IL_6	ARRDC2	3	0.00238472	0.043752	0.965335
MIF	RP11-325F22.2	4	-0.00227103	0.0462999	0.965337
MIP_1B	ALPK2	6	0.00158559	0.0342947	0.96534
IL_7	SLC29A3	6	0.00243298	0.0526241	0.965341
TNF_B	CRYZ	5	-0.00183215	0.0388407	0.965342
IL_13	RRM1	7	-0.00141628	0.0310128	0.965343
IL_8	SLC22A18	5	-0.00187487	0.0397492	0.965344
IL_10	TWSG1	3	-0.00549048	0.100767	0.965347
FGF_BASIC	TRADD	3	-0.00468456	0.085983	0.96535
MIP_1B	DOC2GP	13	0.00239652	0.0539274	0.96535
MIG	MGAT1	3	0.00227824	0.0418235	0.965356
SCF	RP11-304F15.3	13	0.000379804	0.00854864	0.965359
IL_2	NCALD	8	0.000987785	0.0218188	0.96536
IL_9	SCRN2	8	0.00125913	0.0278126	0.96536
IL_10	NOP56	3	0.00143902	0.0264223	0.965363
MIP_1A	PLIN3	3	-0.00646272	0.118676	0.965366
SDF_1A	PLB1	9	-0.0010249	0.0227772	0.965367
IL_4	LINC00422	5	0.0026539	0.0563021	0.965367
IL_8	RP11-453E17.1	4	0.0010521	0.0214683	0.965367
IL_4	SLC25A29	12	0.000792418	0.0177998	0.965368
VEGF	RP11-300J18.3	4	-0.0264057	0.538857	0.96537
VEGF	GS1-465N13.1	3	0.022251	0.408749	0.965379
EOTAXIN	ARL16	9	-0.000523177	0.0116322	0.965382
IL_1RA	FBXO32	6	0.00375206	0.0812537	0.965383
MIF	SETD6	4	-0.00352926	0.072047	0.965383
TRAIL	AP003068.18	7	-0.00159833	0.0350422	0.965386
M_CSF	COQ2	5	0.00164218	0.0348588	0.965387
GROA_CXCL1	MUTYH	5	-0.00422637	0.0897244	0.965391
TRAIL	CTC-241F20.3	3	0.00428625	0.0787784	0.965396
GROA_CXCL1	ZNF362	4	-0.00131431	0.0268477	0.965405
IL_10	LONP1	7	0.00122489	0.0268755	0.965412
IL_1RA	LINC00565	11	0.00168838	0.0378832	0.965425
MIP_1B	RP11-420K14.3	7	-0.00205864	0.045189	0.965427
PDGF_BB	SMG9	3	-0.013795	0.253801	0.965431
MIF	COMT	4	-0.00196288	0.0401277	0.965432
IL_17	MYOM1	16	-0.000801115	0.0181584	0.965433
SCF	SPRYD4	13	-0.000518764	0.0117031	0.965438
SCF	PRDX6	10	-0.00275127	0.0615525	0.965444
MIP_1A	CCR2	4	0.00284095	0.0580989	0.965444
MIP_1A	LRRC14	8	0.00144066	0.0319005	0.965445
MCP_3	GTF3A	5	0.0015796	0.0335876	0.965446
IL_1RA	RP11-73M18.8	5	-0.00159151	0.0338411	0.965446
MIG	RAP1GAP2	6	-0.00368997	0.0800621	0.965449
MIP_1B	KAT8	3	0.0407078	0.749333	0.965449
MIG	EDN1	4	0.00655504	0.134095	0.965455
IL_1B	RP11-673E1.3	5	-0.00130099	0.0276727	0.965457
IL_9	SMG7	15	0.000908968	0.020592	0.965462
G_CSF	PPHLN1	5	0.00142012	0.0302124	0.965464
CTACK	LRRC27	5	-0.00372582	0.079269	0.965465
MIF	AP2M1	3	0.00164429	0.0302866	0.965471
SCGF_B	PNMAL1	7	0.00133029	0.0292415	0.965475
MCP_1_MCAF	ASCC3	4	0.003989	0.0816694	0.965483
IL_9	ANXA11	6	-0.00152814	0.0331936	0.965487
MIP_1A	RP11-320N21.1	3	-0.002576	0.0474754	0.965491
PDGF_BB	CDH1	7	-0.00172452	0.0379249	0.965491
FGF_BASIC	CHCHD2	15	-0.00037793	0.00856956	0.965494
IL_6	EXTL2	3	0.00138435	0.0255166	0.965495
IL_2RA	TRBV5-1	4	0.00311537	0.0638077	0.965496
RANTES	CD209	4	-0.00687963	0.140906	0.965497
EOTAXIN	NUFIP2	5	-0.00212227	0.0451942	0.965497
VEGF	APPL2	12	-0.00150069	0.0338404	0.965502
GROA_CXCL1	PFKL	5	0.00356508	0.0759416	0.965507
IL_16	SGTB	13	0.00118579	0.0268064	0.96551
IL_9	IRF2	3	-0.00447584	0.0825559	0.965519
FGF_BASIC	R3HCC1L	6	-0.00205368	0.0446518	0.96552
IL_1B	CTA-963H5.5	4	0.00301038	0.0617032	0.965522
TNF_B	ZNF548	10	0.00132518	0.0297216	0.96553
bNGF	EFR3B	3	-0.00277056	0.0511219	0.965532
bNGF	PRDX1	4	-0.00280736	0.0575626	0.965534
IL_18	GIGYF1	4	0.00659261	0.135189	0.965538
VEGF	ITPA	8	-0.000914508	0.0203053	0.965539
TRAIL	HIST1H2BG	5	-0.00128528	0.0274051	0.965541
IL_1B	HIST1H2BK	12	0.000970788	0.0219177	0.965543
IP_10	NDUFS2	3	-0.00482536	0.0890695	0.965545
IL_16	PALLD	3	-0.00526807	0.0972446	0.965546
IL_1B	FAM65B	5	0.00253012	0.0539621	0.96555
M_CSF	HIST1H4H	15	0.00118207	0.0268533	0.965558
MCP_3	POLA2	4	0.00265294	0.0544336	0.965558
IL_4	TOM1	16	0.000744401	0.0169343	0.965558
IL_9	TREML2	5	0.00272606	0.0581586	0.96556
IP_10	ARHGAP33	12	0.00135379	0.03058	0.96556
TNF_B	KRT17P2	5	0.00245406	0.0523579	0.965562
IL_1B	CPT1B	4	-0.00388809	0.0797968	0.965567
MIF	ARL6IP5	5	-0.00461265	0.0984556	0.965577
IL_10	DUSP16	7	0.00142722	0.031466	0.965578
IL_7	LY86	13	-0.00143252	0.0324614	0.965592
SCF	SERAC1	9	-0.0021369	0.0478036	0.965594
IL_4	SH3GLB2	4	-0.00394065	0.0809398	0.965594
IL_1B	BMP8A	4	0.00193974	0.0398442	0.965596
MIG	C9orf66	3	-0.0162682	0.300764	0.965599
SCGF_B	AC009506.1	10	-0.00140956	0.0316783	0.9656
IL_1RA	ISCU	5	-0.0021243	0.0453771	0.965603
IL_10	TIAM1	4	-0.00130757	0.0268645	0.965603
bNGF	XKR6	3	-0.0102601	0.18972	0.965605
IL_8	SLC6A6	5	0.00146862	0.0313772	0.96561
IL_6	HKR1	4	0.0017374	0.0357086	0.965616
GROA_CXCL1	RASGRP3	5	-0.00138704	0.029642	0.965619
EOTAXIN	NECAB2	13	-0.000718459	0.0162936	0.965619
PDGF_BB	TES	11	0.00101368	0.0228763	0.965624
MIP_1A	FAM151B	3	-0.00606072	0.11214	0.965627
HGF	AC093063.2	3	0.00949477	0.175693	0.965629
IL_9	KDM6B	3	0.00463693	0.0858044	0.96563
SDF_1A	AC000078.5	3	-0.019021	0.351998	0.965632
MIP_1A	ALDH16A1	4	0.0011715	0.0240918	0.965636
IL_18	NHSL1	3	-0.0196289	0.363335	0.965641
IL_4	EXOC3	15	0.00101667	0.0231523	0.965642
GROA_CXCL1	DERL1	4	0.00412003	0.0847429	0.965642
IL_7	PXK	5	-0.00183387	0.0392208	0.965645
IL_18	MCTP2	7	0.003645	0.0805319	0.965651
IL_18	SNX33	3	0.0162678	0.301253	0.965656
HGF	LRPAP1	4	-0.00483891	0.0995734	0.965657
MIP_1B	CD302	12	-0.00145882	0.033051	0.965663
MCP_1_MCAF	ANKDD1A	25	-0.000580981	0.0133501	0.965664
IFN_G	NAPG	6	0.00218998	0.0478149	0.965664
TNF_A	C17orf72	3	0.017568	0.325528	0.965676
EOTAXIN	AP1M2	7	-0.00286375	0.0633228	0.965679
MIG	SPG7	4	-0.00364009	0.0749612	0.965683
IL_2	FAM136A	3	0.00328835	0.0609484	0.965686
TNF_A	SLC20A1	16	0.000952617	0.0217539	0.96569
MCP_3	TRIQK	3	0.0103072	0.191075	0.965692
SCF	PSEN2	3	-0.0257457	0.477275	0.965692
VEGF	PHLDA2	3	-0.00869614	0.161212	0.965693
IL_4	B4GALT1	5	0.00207544	0.0444507	0.965694
IL_1B	HIATL2	3	-0.0119832	0.222251	0.965708
IL_1B	PGLYRP1	5	0.00139218	0.0298389	0.965719
GROA_CXCL1	PPWD1	5	0.00228417	0.0489643	0.965724
SCF	NINL	3	0.00323663	0.0600578	0.965725
EOTAXIN	DBH-AS1	7	-0.00182723	0.040472	0.965737
VEGF	PRPF6	6	-0.0013256	0.0290108	0.965745
IL_17	ANO10	3	-0.0144806	0.268862	0.965745
TNF_A	NOL12	3	0.0169236	0.314255	0.965749
IL_17	CPNE8	5	0.00250282	0.0536949	0.965752
FGF_BASIC	TCF25	3	-0.00615197	0.11427	0.965759
GROA_CXCL1	NANP	12	-0.00207202	0.047078	0.965761
MIF	RP11-218M22.1	9	-0.00111065	0.0249728	0.965768
PDGF_BB	ARL16	13	0.000543904	0.0123911	0.965775
M_CSF	KHNYN	7	0.00124772	0.0276782	0.965789
IL_2	ZNF761	4	0.00505476	0.104419	0.96579
MCP_3	MAL	3	0.0121722	0.226313	0.965793
IL_10	LGALS9	10	0.00117578	0.0265786	0.965799
MIP_1B	IGFBP3	9	0.0018832	0.042384	0.965801
TNF_B	ADAM19	7	-0.00113367	0.025159	0.965804
SCF	GPCPD1	8	-0.000688809	0.0154131	0.965805
MIP_1B	GABARAPL1	7	-0.00710141	0.157606	0.965805
TNF_A	ALDH1B1	3	-0.00467697	0.0869929	0.965807
IFN_G	RPS14	4	-0.00395306	0.0817017	0.965807
EOTAXIN	WFS1	3	0.0113797	0.211686	0.96581
GROA_CXCL1	GPR56	5	-0.00218534	0.0469636	0.96581
IL_18	GPR124	4	0.00450187	0.0930561	0.965812
RANTES	SUGP2	6	0.00154158	0.0338038	0.965812
IL_9	CD27-AS1	15	-0.000881235	0.0201686	0.965813
IL_10	TMEM185B	6	0.00347653	0.076241	0.965815
IL_4	CLN3	4	0.0029853	0.0617162	0.965816
bNGF	GPR65	6	-0.00118439	0.0259772	0.96582
TRAIL	DENND4B	5	-0.00107415	0.0230914	0.965821
CTACK	CDHR1	5	-0.00749715	0.161171	0.965822
MIG	LEMD2	4	-0.00300225	0.0620781	0.965823
MIP_1B	ENOSF1	10	0.00121539	0.0274936	0.965823
MCP_1_MCAF	CTD-3131K8.2	3	-0.00503746	0.0937543	0.965827
M_CSF	C3orf37	4	0.00389649	0.0805983	0.965835
IL_2RA	TTC5	5	-0.00352451	0.0758051	0.965838
MIP_1A	IFT140	3	0.0179399	0.333998	0.965838
MCP_1_MCAF	C1orf198	6	0.00153932	0.0337806	0.965839
TRAIL	YPEL3	3	0.0023618	0.043973	0.96584
MCP_3	ATP2A3	3	-0.0223365	0.415883	0.965841
MCP_1_MCAF	NNT	20	0.000706425	0.0162718	0.965849
IL_7	C5orf22	3	0.0415861	0.774557	0.965853
MIG	KIAA0040	10	0.00141118	0.0319517	0.965855
TRAIL	MTRF1L	10	0.000770351	0.0174426	0.965855
IL_2	CBR1	5	0.00133856	0.0288059	0.965857
EOTAXIN	SLC35F3	11	0.00111016	0.025231	0.965865
IL_4	EIF4EBP2	5	0.00445236	0.0958442	0.965868
IL_6	C2orf27A	5	-0.0013117	0.0282365	0.965868
G_CSF	DEAF1	4	0.00159702	0.0330736	0.965876
SCF	DNAJC17	3	-0.00578994	0.107921	0.965878
EOTAXIN	NTN5	3	0.00383873	0.0715517	0.965878
IL_10	ACSL5	7	-0.00114389	0.0254414	0.965878
IL_2RA	EIF2AK1	4	-0.0238129	0.493479	0.965898
IL_6	TRBV5-6	3	-0.0112382	0.209601	0.965899
MIG	BIN1	15	0.00109745	0.0251809	0.9659
MIP_1B	ADPGK	5	0.001138	0.0245204	0.9659
VEGF	BCAT2	3	-0.00485974	0.0906409	0.9659
IL_10	TRAV8-6	3	-0.0062025	0.115689	0.965901
IL_18	RNF141	6	-0.00289236	0.0635988	0.965906
IL_2	TGFBR1	3	0.00418243	0.0780256	0.965908
IL_16	KIAA1715	4	0.00415463	0.0861209	0.965908
IL_17	FZD2	4	0.00167203	0.0346632	0.965911
MIF	ZMAT3	8	0.00109769	0.0246419	0.965915
IL_8	MOB2	3	0.00575634	0.107432	0.965922
FGF_BASIC	POLR3E	3	0.00292941	0.0546754	0.965924
M_CSF	HERPUD1	3	-0.0256993	0.479668	0.965924
IL_16	DPEP3	7	-0.00132795	0.0295759	0.965925
EOTAXIN	DIP2C	6	0.0027218	0.0598836	0.965926
M_CSF	FOXP1-IT1	4	-0.00362128	0.0751119	0.965929
MIP_1A	PADI2	17	0.00128344	0.0295501	0.96593
MCP_3	ABAT	12	-0.00100334	0.0229111	0.965932
TNF_B	HSD17B13	5	-0.0072133	0.155571	0.965932
IFN_G	DZIP3	4	0.00218052	0.0452321	0.965932
SCF	C11orf35	9	-0.00232776	0.0525942	0.965934
IL_16	DDX39BP2	7	-0.00474016	0.105633	0.965945
IL_10	SHKBP1	15	-0.000825978	0.0189791	0.965948
IL_9	DSP	12	-0.00203983	0.0466054	0.965951
IFN_G	SKP1	3	-0.0132695	0.247867	0.965951
MCP_1_MCAF	ZNF697	3	-0.00234808	0.0438618	0.965952
GROA_CXCL1	CTC-444N24.11	3	0.00279932	0.052292	0.965953
MIP_1B	MSRA	20	-0.00116253	0.0268599	0.965954
VEGF	RNF32	4	0.0025505	0.0529443	0.965956
IL_7	RP11-307E17.8	3	0.00194406	0.0363229	0.965959
SCGF_B	USP6NL	4	0.00459866	0.0954758	0.965961
VEGF	KLHL12	7	-0.00113057	0.0252094	0.965965
G_CSF	MOB2	3	0.00635289	0.118726	0.965968
IFN_G	NDUFC2	4	0.00219595	0.0456047	0.965971
TNF_B	RP5-1142A6.9	4	0.00374297	0.0777565	0.965982
IL_1B	FCRL2	3	-0.00924688	0.172911	0.965987
TRAIL	SLC22A18AS	5	0.00107347	0.0231901	0.965988
IL_6	RP11-430C7.5	4	0.00217776	0.0452512	0.965989
IL_5	RP11-5K23.3	3	-0.00369027	0.069027	0.965998
IL_1B	RP11-458F8.2	3	-0.0144787	0.270848	0.966001
IL_1RA	RPL9	5	0.000896169	0.0193684	0.966003
MCP_3	PEA15	5	-0.00163322	0.0353008	0.966006
TNF_A	LINC00338	3	-0.0383275	0.717146	0.966009
MIP_1B	AC068282.3	13	-0.00134959	0.0309583	0.96601
IL_9	MEST	3	-0.015949	0.298449	0.966012
MIP_1A	ACP5	17	-0.000976569	0.0225427	0.966017
MIP_1A	FHOD1	4	-0.000839666	0.0174619	0.966018
IL_9	PTER	9	-0.000806643	0.0182708	0.966018
VEGF	WSB2	6	0.000889026	0.0196138	0.96602
CTACK	KIAA1324	19	-0.000886982	0.0205173	0.966021
M_CSF	C11orf21	12	-0.00134197	0.0307253	0.966022
IL_17	OAT	5	-0.00196126	0.0424119	0.966023
IL_1B	CDC16	14	0.000852316	0.0195973	0.966025
IL_7	HSDL2	12	0.000982982	0.02251	0.966028
IL_8	IFT74	3	0.00400258	0.0749427	0.966031
IL_2RA	CDC42SE1	19	-0.00160339	0.0371003	0.966032
RANTES	GPR125	3	0.00631325	0.118215	0.966034
IL_1RA	JAKMIP1	3	0.00245887	0.0460424	0.966034
IL_8	RP4-756H11.3	12	-0.000756911	0.0173377	0.966037
FGF_BASIC	MIER1	6	0.00180751	0.0399	0.966039
IL_8	CTB-55O6.12	8	0.00137577	0.0309974	0.966039
SCGF_B	ZNF253	3	0.0121865	0.22823	0.966039
VEGF	APEH	8	-0.00177804	0.0400619	0.96604
IP_10	TTLL3	9	0.000845555	0.0191705	0.966051
TRAIL	ST3GAL1	10	0.00153913	0.0350516	0.966052
TNF_B	DUSP3	4	0.00349616	0.0727812	0.966053
IL_10	AASDHPPT	3	0.00479689	0.0898817	0.966057
TNF_A	ADHFE1	23	-0.00096464	0.0224022	0.96606
IL_8	BDH2	9	0.00222216	0.0503956	0.966061
IL_1RA	ALDH1B1	3	0.00468829	0.0878675	0.966064
VEGF	UBASH3A	11	-0.0013186	0.0301468	0.966067
IFN_G	OR52B3P	3	0.00257647	0.0482946	0.966069
IL_8	ZNF197	10	-0.00166281	0.0378893	0.966071
M_CSF	SARDH	5	-0.00582906	0.126243	0.966074
MIP_1A	PTGR2	4	0.00218962	0.0456146	0.966077
IL_1RA	PIGC	5	0.00198565	0.0430149	0.966082
IL_9	ACSL5	7	0.00119436	0.026729	0.966089
IL_10	CTB-55O6.12	7	0.00237371	0.0531302	0.966094
IL_10	CTA-150C2.20	5	0.00244305	0.052948	0.966098
IL_9	CSRP1	3	-0.0208547	0.391306	0.966103
IL_2	SYTL2	15	-0.00159895	0.0369118	0.966106
bNGF	XXbac-BPG246D15.8	5	-0.00418736	0.0907815	0.966109
IFN_G	ABCA2	4	-0.00269825	0.0562684	0.966111
IL_9	POLR3H	3	-0.00537442	0.100868	0.966112
TNF_B	TRBV9	3	-0.00156849	0.0294386	0.966113
IL_4	ACTN4	5	0.00238233	0.0516607	0.966117
TNF_A	ASAP1	8	0.00118971	0.026868	0.966118
IL_2RA	RP11-327F22.6	5	-0.00329952	0.0715584	0.966121
MCP_1_MCAF	ARHGEF35	5	-0.000814899	0.017675	0.966124
TNF_A	RAI1	4	0.002921	0.060943	0.966128
IL_17	EPS15L1	3	0.00519337	0.0975451	0.966138
MIG	RP11-430C7.5	4	0.00254627	0.0531432	0.96614
MIF	NXPE3	5	0.00134718	0.0292417	0.966149
MIG	DDB2	3	-0.00436311	0.0819866	0.966153
MIF	ARHGEF17	5	0.00054091	0.0117421	0.966153
IL_9	RP11-454F8.2	3	-0.00794888	0.14937	0.966153
IL_7	PPM1L	6	0.000854048	0.018925	0.966168
MIP_1B	PIK3AP1	3	-0.0110005	0.206809	0.966169
IL_6	POLR1E	11	0.00064511	0.0147939	0.96617
M_CSF	TCEA2	3	0.00708442	0.133212	0.966175
MIP_1B	EPHA1-AS1	11	0.00129607	0.0297272	0.966176
RANTES	ABCD3	4	-0.00209196	0.0437134	0.96618
IL_4	ITLN1	3	-0.0054755	0.102987	0.966185
IL_18	TRGV5P	13	0.00127942	0.0295039	0.966188
TRAIL	RP11-181G12.2	3	0.00358234	0.067391	0.966191
IL_16	PRDX5	10	-0.00086821	0.0198535	0.966191
IL_1B	RBM17	3	0.00293356	0.055187	0.966191
IL_7	FAM84B	8	0.00175015	0.0396114	0.966192
IL_2RA	ICAM2	4	-0.00444116	0.0928527	0.966198
IL_2RA	SOAT1	12	-0.000938233	0.021595	0.966201
MIG	FCGR2C	9	0.00144835	0.0329853	0.966203
VEGF	CROCC	8	-0.00178085	0.0403208	0.966204
TNF_B	PNPLA7	4	-0.00172518	0.0360802	0.966209
IL_1RA	RALGPS1	16	-0.00122967	0.0285129	0.966209
RANTES	PPT1	20	0.000851542	0.019824	0.96621
SDF_1A	CTC-523E23.1	7	-0.00247403	0.0555663	0.96621
IL_4	EFCAB4B	5	0.0036633	0.0796596	0.966211
G_CSF	RNF187	4	-0.00236458	0.0494575	0.966212
M_CSF	CTC-523E23.1	7	-0.00289976	0.0651348	0.966214
TRAIL	ARV1	4	0.0040265	0.0842352	0.966219
TRAIL	SIGMAR1	6	-0.000656071	0.0145603	0.96622
G_CSF	NOL12	3	-0.0158082	0.297656	0.966221
M_CSF	JAKMIP1	3	-0.00252223	0.0475032	0.96623
M_CSF	CROCCP2	20	0.000769519	0.0179254	0.966231
SCGF_B	SGCD	3	-0.00478516	0.0901275	0.966232
IL_6	COL18A1	15	-0.000513112	0.0118913	0.966237
MIF	AC004231.2	4	-0.0029613	0.0619862	0.966238
SCF	EDN1	4	0.00412769	0.0864172	0.966245
bNGF	ARID5B	6	-0.000991981	0.0220328	0.966247
TNF_B	SETD8	4	0.00299351	0.0626779	0.966248
IL_16	UROD	12	0.00106457	0.0245377	0.966249
IL_6	LRP3	10	-0.00144865	0.03319	0.966255
IL_7	BLOC1S5	5	0.00405541	0.0883263	0.966264
TRAIL	NUDT2	26	0.00039088	0.00914679	0.966267
SCGF_B	CERK	4	-0.00243536	0.0510253	0.96627
MCP_1_MCAF	KISS1R	3	0.00165186	0.0311482	0.96627
IL_2RA	RP11-307E17.8	3	0.00191944	0.0361984	0.966275
EOTAXIN	SPATA13	4	-0.0064094	0.134346	0.966284
SDF_1A	MTG1	5	-0.00289894	0.0631789	0.966286
SDF_1A	ITPKB-IT1	5	-0.0046317	0.100949	0.966288
MCP_1_MCAF	JKAMP	3	-0.00213193	0.0402293	0.966294
TNF_B	ASB13	5	0.0036505	0.0795812	0.966295
IL_2	PGAP2	3	0.0148173	0.279632	0.966298
HGF	RPS14	4	0.00328566	0.0689011	0.9663
G_CSF	PRRC1	3	0.00902219	0.170293	0.966303
GROA_CXCL1	ORMDL3	23	0.000616753	0.0144269	0.966305
TNF_A	ANO10	3	-0.0144724	0.273253	0.966314
SCGF_B	ISOC1	8	0.00240154	0.0545512	0.966314
bNGF	TLR5	5	0.00359042	0.0783279	0.96632
GROA_CXCL1	HHAT	3	-0.00744296	0.140559	0.966321
MCP_3	RAB40B	3	-0.0224844	0.424733	0.96633
IP_10	LSM10	3	0.00862966	0.163064	0.96634
IL_4	SEMA4B	3	0.00197795	0.0373755	0.966341
HGF	FNDC3B	3	0.00276406	0.0522311	0.966342
TRAIL	ZNF713	3	-0.00382429	0.0722661	0.966342
IP_10	FAM212B	4	-0.00383957	0.0806293	0.966347
TNF_B	KDM5A	4	-0.00287051	0.0602807	0.966347
MIG	RP3-449M8.9	3	-0.00558962	0.105644	0.966348
IL_17	SCMH1	3	0.0126942	0.239968	0.966354
IL_7	GPR160	4	-0.00544174	0.114305	0.966356
IL_6	PLCG1	4	-0.00610199	0.128211	0.966365
PDGF_BB	AC092295.7	5	0.00268955	0.0587582	0.966368
IL_9	RP11-834C11.4	5	-0.00635218	0.138781	0.966369
G_CSF	CEP57	4	0.00273825	0.0575541	0.966377
IL_9	TRAT1	6	-0.00244895	0.0546049	0.966378
IP_10	NLRC3	7	0.000947585	0.0213895	0.966379
IFN_G	TIAM2	12	-0.000915868	0.0211937	0.966382
IL_4	CLUHP3	9	0.00111318	0.025488	0.966383
SCF	DYNLL2	4	-0.00137482	0.0289043	0.966386
IL_4	NSUN5P2	12	0.00141307	0.0327046	0.966387
EOTAXIN	LINC00174	6	-0.000862722	0.0192418	0.966387
TRAIL	FAM221A	3	0.00353304	0.0668554	0.966389
SDF_1A	BIN3	6	0.00190048	0.0423916	0.96639
SCGF_B	RBM47	6	0.00299474	0.0668067	0.966394
IL_4	RNF144A	3	0.0446905	0.846128	0.966406
IL_17	DGCR2	4	-0.004637	0.0975725	0.966415
SCGF_B	FRAT1	4	-0.00100514	0.0211508	0.966415
EOTAXIN	LINC00852	3	0.00183109	0.0346923	0.96643
SCGF_B	MAST4	7	-0.00143093	0.0323505	0.966432
MCP_3	RP11-45M22.1	3	0.00539839	0.102295	0.966435
bNGF	CANT1	4	0.0015659	0.0329749	0.96644
PDGF_BB	C19orf12	13	0.000779308	0.0181076	0.966443
bNGF	SCARB2	4	-0.00246501	0.0519176	0.966446
IL_1RA	TMBIM6	4	0.00433974	0.0914281	0.966455
PDGF_BB	CHD1L	9	0.00264143	0.0606099	0.966456
TNF_A	LGALS3BP	4	-0.00354647	0.074729	0.966461
MIP_1B	PLEKHA5	6	-0.00396446	0.0886189	0.966462
RANTES	CPSF1	5	0.00349836	0.0766737	0.966475
FGF_BASIC	PCP2	3	0.00313515	0.0594801	0.966475
IL_17	NLRP2	10	-0.000973271	0.0224477	0.966479
IL_8	OVGP1	7	-0.00175317	0.039694	0.966481
M_CSF	AP006621.1	15	0.000806417	0.0188269	0.966485
SCGF_B	WDR6	24	0.00161709	0.0380595	0.966493
EOTAXIN	TRBV6-1	5	0.00324469	0.0711526	0.966493
IL_2RA	DHFR	12	0.000924562	0.021468	0.966496
MCP_3	GTPBP3	3	-0.00814778	0.154704	0.966502
IFN_G	KIF27	3	-0.00248495	0.0471835	0.966503
GROA_CXCL1	SLC29A3	6	0.00248835	0.0556989	0.966508
TRAIL	IGF1R	9	-0.00140701	0.0323424	0.966515
IL_17	CKB	5	0.00225843	0.0495605	0.966517
FGF_BASIC	ATL3	3	-0.0186136	0.353641	0.966523
IL_2	EXOC3	15	-0.000955894	0.0223467	0.96653
IL_8	PDCD6	4	0.00368905	0.0779025	0.966534
FGF_BASIC	CTD-3131K8.2	3	0.00588123	0.111776	0.966534
HGF	CEP85	7	-0.00148813	0.0337485	0.966536
IFN_G	RIN2	5	0.00301167	0.0661277	0.966536
IL_2	ARHGAP12	4	0.00201342	0.0425226	0.966538
IP_10	GGNBP2	3	0.00266526	0.0506727	0.966546
IL_2RA	TIPARP-AS1	3	-0.00344937	0.0655874	0.96655
IL_1RA	PPP1R9A	4	0.00198084	0.0418511	0.966551
IL_1RA	RP11-59H1.3	3	0.0200615	0.381564	0.966559
HGF	RBM6	33	0.000826578	0.0195585	0.966561
IL_1RA	CAPRIN2	7	0.00155857	0.0353776	0.966566
IL_4	FBXO41	3	-0.00286912	0.0545933	0.966574
IL_2RA	TCF25	3	0.00406876	0.0774204	0.966574
IL_8	TIAM1	4	-0.00114939	0.0243027	0.966576
RANTES	IVD	11	0.000637004	0.0147877	0.966581
FGF_BASIC	VWA7	5	0.00218855	0.0481188	0.966581
RANTES	TMBIM4	6	-0.00366873	0.0823066	0.966583
TRAIL	RGS18	3	0.00798457	0.15198	0.966585
HGF	AP3S2	9	-0.00075629	0.0174213	0.966586
EOTAXIN	CELA1	8	0.00191424	0.0438367	0.966586
IP_10	SPATC1L	10	0.00151301	0.0350106	0.966589
IL_18	TSGA10	14	0.00231152	0.0540481	0.96659
IL_10	CABLES2	5	0.00425357	0.0935546	0.966593
TNF_B	TRBV19	3	-0.00580002	0.110431	0.966594
IL_18	HOXB2	20	-0.00110145	0.0259401	0.966598
G_CSF	CYP2U1	3	0.00204446	0.0389369	0.966604
RANTES	MED21	4	0.0118174	0.250074	0.966604
IL_16	PITRM1	14	0.00137867	0.0322514	0.966606
RANTES	ATRIP	3	-0.00867637	0.165255	0.966606
IL_9	C5orf22	3	-0.0280199	0.533695	0.966607
IL_18	ADAM15	15	-0.000599739	0.0140559	0.966615
bNGF	CAMTA1	5	-0.00178155	0.0392106	0.966615
IFN_G	CENPBD1	4	0.0018281	0.0387064	0.966622
IL_1RA	RP1-167A14.2	6	-0.00146209	0.0328582	0.966641
FGF_BASIC	CCDC174	5	-0.00160102	0.0352705	0.966647
IL_16	SIRPD	5	0.00165259	0.036407	0.966647
TNF_B	MPP7	4	0.00134702	0.0285457	0.966651
TNF_B	PTBP2	5	-0.00149264	0.0328922	0.966656
IL_8	FAM86JP	3	0.00374582	0.0714568	0.966658
TNF_A	GLS	3	0.00329344	0.0628305	0.96666
GROA_CXCL1	BTN2A1	16	-0.00100623	0.0236545	0.96667
IL_7	RPL13	7	0.000774088	0.0176266	0.966671
TRAIL	AC108448.2	3	-0.00485696	0.0926921	0.966672
IL_18	CYP2T2P	8	0.00182447	0.0418901	0.966673
EOTAXIN	USP3	9	0.00102713	0.0237247	0.966676
IL_9	NRG1	25	0.000770322	0.0182398	0.966677
SCF	AP003774.1	12	-0.000532304	0.012431	0.966687
IL_10	RASA3	3	0.00367623	0.0701905	0.966687
IL_9	LIAS	7	0.00188581	0.0429623	0.966688
bNGF	ALKBH1	3	-0.0036567	0.0698206	0.966689
HGF	BYSL	6	-0.00151717	0.0341493	0.966693
IL_10	DECR1	3	0.00147059	0.028084	0.966695
MIF	SMAP2	3	0.00653798	0.124878	0.9667
MCP_3	RP4-659J6.2	5	0.00178312	0.0393467	0.966702
IL_1RA	NUAK1	5	-0.00209446	0.0462201	0.966704
IL_17	TPD52	13	-0.000992706	0.0232497	0.966708
IL_16	ZNF385D	6	0.00303537	0.0683521	0.966708
TNF_B	CKM	3	-0.0163387	0.312184	0.966712
HGF	RP3-460G2.2	10	-0.000757813	0.0176006	0.966712
IL_9	EDN1	4	-0.00512531	0.10882	0.966714
MIP_1B	NCF1	7	-0.00154888	0.0353165	0.966716
IL_17	NUDT1	4	0.00444725	0.0944289	0.966716
MIF	DR1	10	0.00168473	0.0391362	0.966719
MIF	SNX16	15	-0.0010537	0.0247787	0.966727
IL_8	RET	3	-0.00645121	0.123336	0.966731
SDF_1A	ARV1	4	0.00462213	0.0981993	0.966736
IL_6	GFM1	3	0.00385799	0.073768	0.966736
SCF	RASA4CP	6	-0.00106229	0.0239433	0.966738
MCP_3	RAD51C	10	-0.00163032	0.037898	0.966741
FGF_BASIC	CLECL1	8	0.00192199	0.0442197	0.966742
PDGF_BB	CPD	3	-0.00443165	0.0847534	0.966742
IL_2RA	WDR25	14	0.00100926	0.0237099	0.966747
IL_1RA	AK3	9	0.0012518	0.0289808	0.966753
IL_16	SQRDL	3	-0.00681758	0.130433	0.966755
RANTES	SMARCD2	3	0.0017498	0.0334801	0.966758
IFN_G	ZNF697	3	0.0058455	0.111855	0.966761
MIP_1B	RNF126	3	0.0247322	0.473301	0.966764
IL_2	MS4A6A	9	-0.00305467	0.0707427	0.966764
MIP_1A	IL7R	3	-0.00946477	0.181201	0.966777
MCP_1_MCAF	NDUFB2	5	-0.00340235	0.0752596	0.966782
FGF_BASIC	G3BP2	14	0.00111151	0.0261424	0.966785
IL_2RA	ZFAND5	4	-0.0100556	0.213976	0.966789
IL_8	WDFY2	10	-0.00140549	0.03272	0.96679
TNF_A	RP11-113K21.5	3	0.00382623	0.0732965	0.966797
SDF_1A	TRIM74	4	0.00399079	0.0849574	0.966803
IL_2	MED6	4	-0.00885683	0.188595	0.966811
IL_1RA	SNHG5	12	0.00100918	0.0236575	0.966814
IL_2	SPATA6	3	-0.0162395	0.311261	0.966815
EOTAXIN	FKBP15	5	-0.00322182	0.0713482	0.96682
G_CSF	TBC1D3F	4	-0.00549236	0.116986	0.96682
IL_16	STARD3NL	4	-0.00427008	0.0909621	0.966824
G_CSF	KLRC2	7	-0.001791	0.0409728	0.966826
IL_4	GNG7	4	-0.00194365	0.0414117	0.96683
IL_7	BTBD10	3	0.00541585	0.103859	0.966833
VEGF	EFTUD1P1	3	-0.0053054	0.10176	0.966839
IL_9	MGST3	18	-0.000580289	0.0137417	0.966839
TNF_A	LPAR1	25	-0.000464034	0.0110411	0.966839
CTACK	RP11-660L16.2	7	-0.00130147	0.0297941	0.966849
IP_10	CTD-2616J11.4	3	0.00282184	0.0541482	0.966854
CTACK	OR52K3P	10	0.00111515	0.0260142	0.966858
M_CSF	TSPYL5	7	-0.00187219	0.042877	0.966862
TNF_B	SOAT1	8	-0.000863146	0.0199348	0.966869
MIP_1B	GTPBP10	5	0.00371207	0.082327	0.96687
IL_6	NTSR1	7	0.00100687	0.0230655	0.966871
IP_10	CANT1	4	0.00172576	0.0368183	0.966874
MIP_1A	FANCG	4	0.0022716	0.048468	0.966877
G_CSF	CTB-41I6.2	5	-0.00131774	0.029233	0.966879
IL_2RA	SFSWAP	3	0.032663	0.627316	0.966882
SCGF_B	ZNF586	10	-0.000884187	0.0206476	0.966892
IL_10	SQSTM1	3	0.00454656	0.0873583	0.966897
SDF_1A	RNFT2	4	-0.0311423	0.664869	0.966897
TRAIL	C11orf35	9	0.00334751	0.0778382	0.966898
G_CSF	LINC00339	20	-0.0010549	0.0250722	0.966903
EOTAXIN	TRAPPC2L	4	-0.00820703	0.17529	0.966912
TNF_B	CHPT1	8	-0.000739925	0.0171112	0.966912
IL_8	CYP21A1P	11	0.00148216	0.0347569	0.966917
IP_10	CAV2	10	0.000798862	0.0186709	0.96692
IL_16	SOAT2	3	-0.00380796	0.0732205	0.966921
IL_9	CTD-2258A20.4	9	0.00153287	0.0356711	0.966924
TNF_A	VPS41	7	0.0027418	0.06291	0.966924
MIP_1B	RAI14	6	0.00293063	0.0664327	0.966928
IFN_G	RP11-540B6.2	3	0.003011	0.0579136	0.966931
MIP_1A	CTD-2292M16.8	3	0.00207035	0.0398211	0.966931
G_CSF	CTC1	12	0.000955413	0.022477	0.966932
IL_1B	ZNF17	3	-0.0138229	0.265876	0.966932
EOTAXIN	COMMD7	3	-0.00479328	0.0921974	0.966932
IL_6	BTBD6	5	0.00304814	0.0677389	0.966936
SDF_1A	AC003075.4	4	0.00625161	0.133641	0.96694
MCP_3	B3GAT1	5	-0.0011367	0.0252651	0.966942
TNF_A	TIPIN	3	0.00467381	0.0899258	0.966942
M_CSF	GLE1	3	-0.0046821	0.0900879	0.966943
bNGF	APMAP	6	-0.00169685	0.0384828	0.966943
CTACK	ERMAP	13	0.000612886	0.014458	0.966947
IL_7	GTPBP10	4	0.0034995	0.0748241	0.966947
IL_2	PAPD7	3	-0.00152237	0.0292987	0.966951
IL_18	GNAI1	3	-0.0125244	0.241049	0.966952
IL_2RA	STK19P	6	0.00446509	0.101319	0.966961
MCP_1_MCAF	CCDC3	6	0.00106457	0.0241632	0.96697
IL_10	GGNBP2	3	-0.00251292	0.0483949	0.966973
CTACK	ABHD4	3	0.0139503	0.268705	0.966978
IL_1B	RBM6	27	0.00113187	0.0270702	0.96698
IL_16	WTAP	3	-0.00161992	0.031208	0.966984
IFN_G	SWAP70	7	-0.00209255	0.0481051	0.966987
IFN_G	NPAS2	5	0.00327881	0.0729941	0.966995
EOTAXIN	C6orf3	5	-0.001608	0.035803	0.967
M_CSF	DUSP23	5	0.00166047	0.0369727	0.967001
RANTES	NUP62	6	-0.00148842	0.0338282	0.967014
IL_10	CRISPLD2	13	-0.000898337	0.0212366	0.967016
IL_7	AK4	3	-0.00754371	0.145496	0.967022
TNF_A	IVNS1ABP	5	0.00318036	0.0708649	0.967024
SCGF_B	ZNF665	3	-0.0238428	0.459955	0.967029
MCP_1_MCAF	COL11A2	3	0.00277224	0.0534836	0.967031
IL_6	SIGLEC5	21	-0.000586754	0.0140109	0.967033
IL_8	WDR36	3	0.00195314	0.0376897	0.967039
PDGF_BB	ZNF155	4	-0.000657149	0.0140926	0.967045
IL_5	AC051649.16	4	0.00194931	0.0418082	0.967049
SCGF_B	RP5-827C21.4	6	0.000956825	0.0217709	0.967051
RANTES	KIAA1598	18	0.000464414	0.0110687	0.967052
SDF_1A	RPL32P1	3	-0.0095471	0.184348	0.96706
HGF	IDH3B	3	-0.00811944	0.156782	0.96706
M_CSF	GIT1	7	0.000978251	0.0225399	0.967062
IL_6	SATB1	4	0.00600652	0.128878	0.967062
TNF_A	RRN3	5	0.00510199	0.113849	0.967072
IL_1RA	TRIM26	3	-0.00669889	0.129418	0.967077
IP_10	SLC17A3	6	-0.00206124	0.0469407	0.96708
IL_1B	CTD-2540L5.6	3	0.0103942	0.200834	0.967081
bNGF	SNPH	4	0.00177059	0.0380127	0.967082
FGF_BASIC	AC004166.6	3	-0.00392084	0.0757625	0.967083
IL_17	MYLK4	5	-0.00165625	0.0369719	0.967084
IFN_G	CDC25B	5	-0.00161011	0.0359433	0.967085
IL_9	POLR3K	6	0.00185904	0.0423476	0.967089
GROA_CXCL1	CPEB4	15	-0.000648911	0.0154281	0.96709
MIP_1A	ACAT1	7	0.0018611	0.0429217	0.967093
FGF_BASIC	TPM3P9	8	-0.000952577	0.0221515	0.967095
SCF	UBR7	3	0.00109227	0.0211135	0.967095
IL_1RA	TTC39B	16	-0.000577314	0.013747	0.967095
GROA_CXCL1	ZNF761	5	-0.00291596	0.0651167	0.967096
IL_10	RAP1GAP	16	-0.000807985	0.0192431	0.967101
M_CSF	TRGV5P	13	-0.000870291	0.0206266	0.967101
IL_8	BLM	12	-0.00152254	0.036006	0.967103
MIP_1B	IL11RA	9	0.000965897	0.0226027	0.967107
IL_6	XRCC3	4	-0.00176692	0.0379642	0.967108
FGF_BASIC	RBM28	3	-0.00207904	0.0402064	0.96711
IL_7	ZNF337	8	0.00107886	0.0251004	0.967111
G_CSF	UBE4A	3	0.00260385	0.0503577	0.967112
IL_1B	SALL4	3	-0.00567153	0.10969	0.967113
MIP_1A	AKTIP	5	-0.00226911	0.0507042	0.967117
IL_2	TANK	4	-0.00282542	0.0607251	0.967117
IL_7	TMEM218	6	-0.00193455	0.0441071	0.967118
IL_18	AMACR	6	-0.00300344	0.0684833	0.967121
IL_9	YTHDC2	3	0.00416841	0.0806476	0.967124
TNF_A	LGR6	5	0.0016201	0.036211	0.967126
IL_2	AC009961.3	3	0.00282655	0.0546986	0.967132
bNGF	TM7SF2	3	-0.00177902	0.0344319	0.967137
IL_18	PET112	8	-0.00202904	0.0472452	0.967137
IL_4	SETD8	7	-0.00215278	0.0497166	0.967138
IL_2	RP3-465N24.5	6	-0.000826723	0.0188608	0.967139
IP_10	SCARNA24	3	0.00453946	0.0878881	0.967148
IL_6	DCTD	8	-0.000609022	0.0141873	0.967153
VEGF	PPIL3	23	0.00060355	0.0144861	0.96716
IFN_G	CECR6	14	0.00109992	0.0261672	0.967163
IL_16	GRHL1	3	-0.0023195	0.0449302	0.967164
MCP_1_MCAF	AC008592.3	4	0.00256733	0.0552591	0.967166
IL_2	FLT1	4	-0.0031744	0.0683336	0.967169
IL_8	HOXA5	4	-0.0036996	0.0796633	0.967179
VEGF	MCTP2	7	0.0019468	0.0450269	0.967187
IL_1B	ZNF239	11	0.000988072	0.023364	0.967191
SDF_1A	CEP170B	5	-0.00186101	0.0416823	0.967194
IL_13	SOAT1	12	-0.000788339	0.018699	0.967202
IL_1B	APBB1IP	4	-0.002917	0.0628599	0.967205
SDF_1A	C3orf18	3	-0.0121431	0.23555	0.96721
IL_4	PRMT2	9	-0.0009146	0.0214715	0.967213
TNF_A	CTC-457L16.2	4	-0.00277764	0.0598725	0.967213
IL_2	ENOSF1	10	0.00136429	0.0321713	0.967214
IL_10	PTPRE	7	-0.00178792	0.0413898	0.967217
GROA_CXCL1	PYROXD2	4	-0.00157451	0.0339461	0.96722
MCP_3	SLC22A23	5	-0.00187364	0.0419999	0.967221
MCP_3	MVB12B	12	0.000886596	0.0210422	0.967221
GROA_CXCL1	RPS9	6	0.0012989	0.0297144	0.967228
IL_16	SACM1L	14	0.000726585	0.0173209	0.96723
G_CSF	SNX16	15	-0.000789712	0.018856	0.96723
PDGF_BB	NUDCD3	4	-0.00106706	0.0230136	0.967232
IP_10	LCP1	3	0.00786634	0.152711	0.967236
VEGF	PFKFB4	4	0.00261854	0.0564991	0.967246
IL_10	RP11-283I3.6	5	0.00312053	0.0700072	0.967248
bNGF	CTD-2192J16.21	3	0.00467869	0.0908625	0.967248
MIP_1B	HTATIP2	12	-0.00165302	0.0392668	0.96725
IL_2RA	MYO5A	6	0.00222687	0.0509833	0.967254
SCF	MFSD7	8	0.00179186	0.0418733	0.967256
SCF	ATP6AP1L	19	-0.000502671	0.0120664	0.967256
MIF	ARPP19	4	0.00209867	0.0453004	0.967259
TRAIL	NPIPP1	9	0.00210119	0.0493976	0.967259
IL_18	RP11-325P15.3	12	0.00102826	0.0244347	0.967262
PDGF_BB	RIN3	3	-0.00476831	0.092644	0.967263
MIG	WDR25	14	0.000937685	0.0223781	0.967266
M_CSF	RP11-641A6.2	9	0.00239811	0.0564013	0.967273
IL_16	AKIP1	13	-0.000616786	0.0146951	0.967273
HGF	RP11-807H22.5	3	-0.00417746	0.0811908	0.967273
IL_8	VANGL1	4	-0.00237949	0.0513881	0.967275
SDF_1A	HINFP	4	-0.00146014	0.0315356	0.967278
IL_2	LA16c-390E6.4	3	-0.00346107	0.0672877	0.967283
IL_9	ACADVL	4	-0.00447651	0.0967038	0.967285
SCF	SON	3	0.00348842	0.0678253	0.967286
IL_18	CDC25B	5	0.00252025	0.0566106	0.967288
IL_16	PYROXD2	4	0.00272488	0.0588715	0.967289
TRAIL	RP11-120K18.3	3	-0.00171621	0.0333716	0.967289
MIG	RP11-401P9.4	3	-0.00709604	0.137999	0.967293
MCP_3	TTC4	3	0.00442222	0.0860005	0.967293
IP_10	PGPEP1	3	-0.00349408	0.0679532	0.967295
IFN_G	CSF1R	4	0.00746579	0.161328	0.967295
IL_2RA	MLYCD	3	0.00748306	0.145536	0.967296
IL_17	GTPBP10	5	-0.00315245	0.0708342	0.967299
IP_10	ZNF117	5	-0.00268871	0.060418	0.967301
G_CSF	KLHDC8B	6	0.00144325	0.033098	0.967309
MIG	HNRPLL	4	0.00372586	0.0805623	0.967315
IP_10	RHOQ	4	-0.00293901	0.0635529	0.967317
SDF_1A	XPNPEP1	10	-0.001324	0.0313204	0.967317
IL_17	MANEA	18	-0.000765817	0.0184011	0.967318
IL_1RA	TNPO3	12	-0.00220313	0.0524586	0.967327
TNF_A	GFPT2	3	-0.0154651	0.301126	0.967334
EOTAXIN	WBSCR22	4	0.00221417	0.0479046	0.967335
MCP_3	DAPP1	4	0.00234911	0.0508324	0.96734
IL_1B	C10orf68	3	-0.00660042	0.128568	0.967346
MIF	ESRG	11	0.000788771	0.0187462	0.967357
TNF_B	FANCG	3	-0.0043813	0.0853715	0.967357
IL_7	C12orf52	7	0.00255071	0.0593033	0.967357
TNF_A	LGSN	6	0.00219191	0.0503499	0.967363
SDF_1A	SNHG16	6	0.00129233	0.0296884	0.967366
IL_4	ADCY4	3	-0.0118421	0.230811	0.967366
IL_2	AP001610.5	4	0.00311488	0.0674612	0.967368
FGF_BASIC	ACSF2	3	-0.0133846	0.260909	0.96737
IL_2	MFSD9	11	-0.00128103	0.0304628	0.967375
FGF_BASIC	ZNF813	3	-0.0238857	0.465782	0.967382
IL_6	C6orf163	4	0.00225148	0.0487875	0.967385
PDGF_BB	ZDHHC19	4	0.00275879	0.0597917	0.967391
IL_10	GPR160	4	-0.0032642	0.0707468	0.967392
EOTAXIN	HBG1	4	-0.00363405	0.0787716	0.967396
IL_9	VSIG8	3	-0.0145226	0.283392	0.967405
EOTAXIN	STYK1	3	-0.00726592	0.141799	0.967407
PDGF_BB	PPP2R1A	3	-0.00470254	0.0917829	0.967411
MCP_3	SCNM1	3	-0.0112638	0.219926	0.967423
EOTAXIN	SLC25A24	10	0.00130789	0.0310459	0.967429
IL_10	RP11-447M12.2	4	-0.00326435	0.0708317	0.96743
SCGF_B	SCARB1	7	-0.00241364	0.0562425	0.96743
EOTAXIN	RRP12	16	-0.000652987	0.0157092	0.967431
IL_13	OR13A1	3	0.00190526	0.0372102	0.967432
MIF	LINC00205	3	-0.0319815	0.624612	0.967432
PDGF_BB	ADSL	3	0.013468	0.263072	0.967437
MCP_1_MCAF	ZNF385D	6	0.00278633	0.0641529	0.967438
IL_4	PFKP	14	0.000703771	0.0168852	0.967439
IL_1RA	RP11-18F14.2	3	-0.00452333	0.0883627	0.96744
HGF	PUS7	13	-0.000756013	0.0181071	0.967444
SDF_1A	C1orf21	3	-0.0142423	0.278277	0.967446
IFN_G	PYGB	23	0.000487533	0.0118065	0.967452
IL_8	RALGAPA2	3	-0.00622103	0.121596	0.967458
IL_6	DAP	10	-0.000897011	0.0213121	0.967459
GROA_CXCL1	CALM2	4	-0.0115823	0.251567	0.967462
IL_6	AC093668.3	8	0.00155251	0.0365101	0.967462
IL_18	CPA3	3	0.00539417	0.105464	0.967467
IL_10	MEPCE	3	0.00156282	0.0305562	0.967468
HGF	NDUFV3	6	0.00207393	0.047797	0.96747
MIP_1A	ZIK1	5	0.00391217	0.0883715	0.967471
IFN_G	AGAP4	8	0.00182004	0.0428207	0.967476
IL_18	GNG12-AS1	3	-0.00705881	0.138069	0.967481
IL_17	SLC38A1	13	0.00102123	0.0244887	0.967483
IFN_G	ARHGEF40	3	0.00187003	0.0365881	0.96749
EOTAXIN	RP11-552F3.9	3	0.00181874	0.0355916	0.967497
bNGF	MICAL2	3	-0.00664543	0.130058	0.9675
MIF	CPSF2	5	0.00280218	0.0633533	0.9675
IL_2	RP11-611L7.1	3	-0.00240671	0.0471045	0.967501
IL_18	SNIP1	8	-0.000698395	0.0164464	0.967506
MIG	NRBF2	3	0.0044087	0.0863	0.967506
TNF_B	GIMAP4	3	-0.000723568	0.0141641	0.967507
SDF_1A	HECW2	4	0.00301341	0.065544	0.967508
bNGF	C16orf80	3	0.00243184	0.0476106	0.967511
EOTAXIN	TUBGCP6	3	-0.0212261	0.415571	0.967512
SCF	RP11-611L7.1	3	0.00405112	0.0793156	0.967512
VEGF	HEMK1	4	-0.00304876	0.0663233	0.967513
IP_10	SUN1	3	0.00628799	0.123113	0.967513
PDGF_BB	DPF2	4	-0.0036056	0.0784633	0.967524
MIP_1A	WDSUB1	10	-0.00087468	0.0208231	0.967524
G_CSF	RP11-757G1.6	3	0.00188824	0.036986	0.967527
RANTES	PIDD	3	0.00432721	0.0847631	0.967528
MIG	ORM1	9	-0.00213057	0.0505043	0.967529
MIP_1A	CDK12	5	-0.00160834	0.0363959	0.96753
IL_4	HKR1	4	0.00184366	0.0401347	0.967535
TRAIL	HCG9	4	0.00812938	0.176985	0.967538
SCF	GTF2E2	5	0.00143178	0.03241	0.967539
bNGF	FAM215B	4	0.00212553	0.0462777	0.96754
TNF_B	C10orf32	6	-0.000747403	0.017264	0.967543
M_CSF	RMND5B	3	0.00297023	0.0582098	0.967544
IL_4	RP11-77H9.2	9	0.00148697	0.0352662	0.967545
MIP_1B	DDX55	10	-0.00143853	0.0342732	0.967549
SCGF_B	ARF4	6	-0.00152921	0.0353293	0.967549
IL_8	UPK3A	6	0.00133523	0.0308508	0.967552
M_CSF	SOAT2	3	-0.00263481	0.0516516	0.967553
MCP_1_MCAF	AKR1C7P	4	-0.00331355	0.0721753	0.967554
IL_9	CC2D2B	3	-0.00329395	0.064577	0.967555
IL_2	YEATS4	20	-0.00060977	0.0147851	0.967557
IL_1RA	AC108448.2	3	0.00478766	0.0938689	0.967558
IL_10	LAIR2	9	-0.000926733	0.0219973	0.967572
M_CSF	TTC4	3	-0.00361362	0.0708814	0.967572
G_CSF	GS1-124K5.11	3	0.00515325	0.101112	0.967582
SCGF_B	SF3B2	4	-0.0033051	0.0720566	0.967583
IL_10	RPUSD4	9	0.00122052	0.0289819	0.967584
MCP_3	C12orf75	8	-0.000526556	0.0124299	0.967585
MCP_1_MCAF	PRORSD1P	5	-0.0020895	0.0473674	0.967587
M_CSF	SDHAP1	11	-0.000681199	0.0163046	0.967587
EOTAXIN	GCH1	5	-0.00424822	0.0963175	0.967591
HGF	NARG2	11	-0.000779375	0.0186585	0.967594
IL_6	TNK2	3	-0.00625703	0.122835	0.9676
bNGF	RP11-1094M14.8	3	-0.0280311	0.550304	0.9676
IL_9	HBZ	12	-0.000854229	0.0205156	0.967607
bNGF	L3HYPDH	4	-0.00173892	0.0379415	0.967609
IFN_G	MORC3	6	0.0016153	0.0373898	0.967611
MIP_1A	CKLF	3	-0.0133314	0.261848	0.967616
IL_1RA	TMEM44-AS1	5	0.00146111	0.0331526	0.967616
FGF_BASIC	ULK4	10	0.00136543	0.0326057	0.967623
IP_10	ZNF181	4	-0.00248147	0.0541693	0.967625
IL_10	RP11-551L14.1	3	-0.00311904	0.0612883	0.967629
M_CSF	CCSAP	5	-0.00120977	0.0274659	0.967635
FGF_BASIC	ZMAT2	5	-0.00206403	0.0468613	0.967636
IL_16	CBX6	12	0.00105349	0.0253238	0.967636
PDGF_BB	LINGO2	7	0.00152343	0.0357338	0.967644
IL_1RA	MAN2B1	9	0.0010275	0.0244457	0.967647
MCP_1_MCAF	WWOX	7	-0.00204339	0.0479406	0.967651
IL_6	ACPP	10	-0.000895147	0.0213955	0.967653
IL_7	RAB20	9	-0.001715	0.0408246	0.967665
IL_7	LIMCH1	3	0.0137199	0.269905	0.967667
SCF	ELP2	12	0.00101777	0.0244915	0.967671
IL_4	RCN3	3	-0.00306256	0.0602582	0.967672
EOTAXIN	GFM1	3	0.00442654	0.0871197	0.967681
IL_1B	SIRPG	6	0.00215169	0.0499149	0.967682
MIF	IFNGR2	13	-0.000900315	0.0217235	0.967684
MIG	USP22	3	-0.00300525	0.0591598	0.967688
GROA_CXCL1	CDO1	13	0.000593915	0.014334	0.967692
MCP_1_MCAF	CTSS	8	-0.00136127	0.0322536	0.967704
IP_10	ZMAT3	8	0.00154474	0.0366015	0.967705
SCF	GJB6	4	0.00119779	0.0262132	0.967706
IL_2RA	ADCY10P1	14	0.000664889	0.0160863	0.967711
HGF	INCENP	4	0.00368336	0.0806239	0.967712
IL_1B	RPL27A	3	-0.00585196	0.115315	0.967721
EOTAXIN	TMEM44	4	0.00459406	0.100603	0.967727
RANTES	VPS37B	3	-0.00546392	0.107709	0.967733
IL_2RA	EDEM2	5	-0.0025802	0.0587628	0.967736
SCF	ADORA1	7	0.000586953	0.0138069	0.967736
HGF	OR52N4	4	0.00184955	0.0405182	0.967739
GROA_CXCL1	ABI1	4	0.00159145	0.034878	0.967752
IL_2RA	GNB5	5	-0.00196007	0.0446628	0.967753
SCGF_B	DOCK10	6	0.0013916	0.0323565	0.967756
MIP_1B	RP11-399D2.1	5	-0.00375231	0.0855113	0.967757
IL_4	JAZF1	9	-0.000571891	0.0136526	0.967757
MCP_3	HEXDC	4	0.0022055	0.0483459	0.967759
IL_2	MBOAT1	5	-0.00458804	0.104571	0.967761
IL_6	DNAJC27	3	0.00896546	0.176891	0.967761
IL_6	TMBIM4	6	-0.00307115	0.0714202	0.967762
M_CSF	ACACB	14	-0.000929898	0.0225385	0.967769
IL_16	GTF2H5	14	-0.000743416	0.0180207	0.967772
IL_18	ALDH3B1	3	0.00237658	0.0469104	0.967775
IL_9	RP11-403A21.2	4	0.00220708	0.0484104	0.967779
IL_2	GRK4	8	0.0032272	0.0766463	0.967781
GROA_CXCL1	MCM9	3	0.00399086	0.0787958	0.967784
MCP_1_MCAF	ZNF790-AS1	3	0.00605916	0.119634	0.967784
IL_9	AC005488.1	11	0.00136122	0.0327864	0.96779
RANTES	RP4-740C4.6	3	-0.00368564	0.0727886	0.967792
MIF	IKBIP	8	-0.00195103	0.0463549	0.967793
IL_2RA	KCNE1	4	0.00221098	0.0485191	0.967794
SCGF_B	RP11-247A12.7	3	-0.00194217	0.0383626	0.967798
M_CSF	PTTG1IP	9	0.000932445	0.0222906	0.967801
TNF_A	CLIP2	4	-0.00727685	0.159738	0.967804
IL_2RA	CEP85L	6	0.00551232	0.128369	0.967807
FGF_BASIC	PUS3	6	-0.00170536	0.0397231	0.967814
GROA_CXCL1	SFTPD	6	-0.00111548	0.025984	0.967815
IL_8	ZDHHC20	3	0.00282802	0.055899	0.96782
MIG	COL11A2	3	0.00332296	0.0656938	0.967826
GROA_CXCL1	AC091729.9	13	0.00101265	0.0245443	0.96783
VEGF	AC084018.1	7	-0.00128257	0.0302597	0.967832
MCP_1_MCAF	PRSS22	3	-0.00443922	0.0877798	0.967832
G_CSF	DGUOK	3	-0.00559884	0.110714	0.967833
VEGF	ZMYND12	3	0.00195553	0.0386703	0.967834
FGF_BASIC	STARD5	3	0.00728521	0.144079	0.967837
SDF_1A	GOLM1	7	-0.0015512	0.0366057	0.967839
IL_10	MTMR10	6	-0.00179569	0.0418608	0.96784
MIP_1B	ATF7IP2	3	-0.00289183	0.0572029	0.967844
IL_2RA	NFKBIA	4	0.00357591	0.0785956	0.967845
MIG	EPHA1-AS1	10	-0.00106392	0.0255884	0.967854
VEGF	ACAD9	4	0.00243754	0.0535915	0.967855
FGF_BASIC	TREML4	15	0.0006468	0.0157452	0.967857
IL_1B	ICAM3	6	-0.00285597	0.0666251	0.967863
PDGF_BB	RP11-58E21.3	4	0.00231748	0.0509644	0.967863
HGF	RP11-182J23.1	3	-0.00283902	0.0561961	0.967865
MIG	LGR6	5	0.00157862	0.0361036	0.967871
MIF	FAM105A	3	0.00442072	0.0875298	0.967875
M_CSF	AHRR	4	0.00702619	0.154586	0.967877
bNGF	SFSWAP	3	0.0233651	0.462706	0.96788
SCGF_B	CPNE3	7	0.00168961	0.0399245	0.967882
IL_9	SLC38A10	3	-0.00797868	0.158031	0.967886
IP_10	ZNF486	11	0.00173273	0.0418611	0.967887
TNF_A	KRBA1	3	0.00547652	0.108485	0.967889
bNGF	RP11-422J8.1	19	0.000586736	0.0143654	0.967896
IL_1RA	SQSTM1	3	-0.00387743	0.0768302	0.967899
SCF	GUSBP2	3	0.00339206	0.0672228	0.967903
IL_6	CLMN	7	0.00126194	0.02984	0.967904
MIP_1B	DOCK8	9	-0.00212176	0.0508858	0.967905
EOTAXIN	RNF24	5	0.00291838	0.0668253	0.96791
MIP_1A	ERO1L	23	0.000649494	0.0159604	0.967924
IL_5	SNX11	11	0.00157169	0.0380212	0.96793
IL_1RA	AC133528.2	3	-0.0076457	0.151653	0.967931
FGF_BASIC	TAS2R20	3	0.00552	0.109501	0.967935
TRAIL	SNX16	19	-0.000649227	0.0159221	0.96795
IL_1B	CEP152	3	-0.00255341	0.0506861	0.967956
SDF_1A	ABR	5	0.00220649	0.0505988	0.967957
IL_1B	CLIP2	4	0.0116849	0.257749	0.96796
IP_10	ZMAT2	5	-0.00214164	0.0491348	0.967972
IL_8	SEC11A	3	-0.00885807	0.175952	0.967977
IL_16	ZKSCAN7	8	0.00149574	0.035749	0.967984
MIF	TMEM230	4	-0.00144458	0.0318973	0.967993
SCGF_B	HIST1H2BD	23	-0.000419278	0.0103294	0.968006
MIP_1B	SCRN2	8	-0.00146117	0.0349611	0.968019
FGF_BASIC	SFMBT2	4	0.00162522	0.0359168	0.96802
VEGF	FAM22E	4	0.00273397	0.0604287	0.968025
FGF_BASIC	GNPTAB	3	0.00778527	0.154875	0.968025
RANTES	FGFR2	3	-0.00522331	0.103952	0.968039
IL_2	NPPA-AS1	4	0.00108827	0.0240656	0.96804
HGF	HIST1H2AE	3	0.00134698	0.0268119	0.968044
TRAIL	SNAP47	4	-0.00301163	0.0666122	0.968047
MIP_1A	RSG1	3	-0.00196806	0.0391857	0.968053
FGF_BASIC	SLC39A9	3	-0.00286698	0.0570884	0.968056
RANTES	MRPL50	3	0.0049183	0.0979373	0.968057
MIF	TMEM18	3	-0.00994986	0.198143	0.968059
IL_17	PEX6	26	-0.000400927	0.00990882	0.96806
IFN_G	TSGA10	15	-0.0022553	0.0552507	0.96806
bNGF	TM2D1	7	-0.00077032	0.0183044	0.968061
IL_2RA	GLB1L2	3	0.0144797	0.288399	0.968064
IP_10	TMEM44-AS1	4	0.00188893	0.041807	0.968068
PDGF_BB	ZNF91	9	0.000849275	0.0204727	0.968069
bNGF	NR2F6	14	0.000596051	0.0145836	0.968071
IL_7	RNF38	3	-0.0155071	0.30893	0.968071
HGF	AC006042.6	3	-0.00883361	0.176039	0.968081
SCF	AC074011.2	4	-0.00225916	0.0500318	0.968087
HGF	STEAP3	15	-0.00104731	0.0256809	0.96809
M_CSF	CAPZA2	6	-0.00103905	0.024417	0.968096
G_CSF	SFXN3	3	0.00233169	0.0464981	0.968103
FGF_BASIC	CADM1	4	-0.00819336	0.181576	0.968109
HGF	C1orf112	6	-0.000939842	0.0220954	0.96811
IFN_G	CD33	5	-0.00315213	0.0726374	0.968113
PDGF_BB	PARP14	7	0.00171045	0.0407156	0.968117
bNGF	NAPB	12	0.00169174	0.0412852	0.968121
MIG	RNASE1	3	0.00239095	0.0477105	0.968123
IL_1B	CLDN5	5	-0.00321228	0.0740475	0.968123
IL_16	NRDE2	3	-0.00285715	0.0570358	0.968136
SCF	CTD-2587H19.1	5	0.00133437	0.0307795	0.968145
IL_4	TNK2	3	-0.0116888	0.233446	0.968151
IL_1B	DPEP2	5	-0.00343227	0.0792035	0.968158
IL_18	PAM16	4	-0.0349505	0.775832	0.968162
TNF_B	CD86	3	0.0032186	0.0643062	0.968163
SCF	RP11-33B1.1	5	0.00276974	0.0639314	0.968166
IL_6	LPP	5	0.00399504	0.0922201	0.968168
IL_1RA	HLCS	7	-0.00229563	0.0547401	0.968172
MCP_1_MCAF	ARPP19	4	0.00157729	0.0350246	0.968173
IL_10	PAM	24	-0.000520517	0.0128993	0.968176
MIP_1B	QPCT	3	-0.0127816	0.255485	0.968177
IL_9	FAM192A	4	0.00308213	0.0684522	0.968178
IL_9	KAT8	3	-0.0139954	0.279789	0.968182
MIF	CTA-250D10.23	3	-0.00612391	0.122437	0.968185
IL_17	BEGAIN	13	-0.000683465	0.0167529	0.968189
IL_17	GNMT	5	-0.00166195	0.038391	0.96819
IL_13	CD1A	8	0.000751281	0.0180767	0.968197
IL_17	AMZ2	7	0.00221559	0.0528859	0.968205
IP_10	AP001046.5	3	0.0189683	0.379493	0.968206
TNF_A	HEBP2	7	-0.00137378	0.0327945	0.968207
IL_10	ARHGAP27	9	-0.000824655	0.0199664	0.968208
MCP_3	SLC25A44	3	-0.00412659	0.0825672	0.968209
IP_10	VWDE	10	0.00134576	0.0327309	0.968211
MCP_1_MCAF	DDX23	3	-0.00456093	0.0912777	0.968216
RANTES	RNASEH2C	5	0.00153588	0.0355124	0.968221
IL_13	CEPT1	7	-0.0027914	0.0666671	0.968222
IFN_G	RP1-167A14.2	6	-0.00145351	0.0342971	0.968227
bNGF	CDC23	3	-0.00241259	0.0483094	0.968233
HGF	XAF1	3	0.00511969	0.102529	0.968237
IL_18	PTTG1IP	8	-0.00144846	0.0348972	0.968239
MIG	CTNNBIP1	3	-0.00310624	0.0622108	0.968239
IL_7	CTSA	3	0.0104693	0.209678	0.96824
TNF_B	PPP2CB	4	-0.00137572	0.0306137	0.96824
SCGF_B	RPS18	4	-0.00199949	0.0445064	0.968249
VEGF	SIPA1L2	11	0.000825747	0.0201781	0.968251
IL_2RA	UBE2I	3	-0.00490392	0.0982564	0.968253
IFN_G	BSCL2	6	0.000602473	0.0142328	0.968265
SCGF_B	POLR2C	4	0.00493036	0.109807	0.968267
MIP_1A	GDPGP1	3	0.00258554	0.051833	0.96827
IL_17	MDGA1	20	0.000770428	0.0191023	0.968273
IL_6	TYSND1	8	-0.00101868	0.0245732	0.968278
IL_1RA	FAM86HP	6	-0.0029553	0.0698479	0.968279
MIG	SNX16	15	-0.000804646	0.0198492	0.96828
FGF_BASIC	IL16	6	0.0011864	0.0280436	0.968283
MIF	NTNG2	3	-0.0110218	0.221158	0.968299
MIP_1A	NID1	4	0.00369287	0.082334	0.968301
SDF_1A	HSD17B8	4	-0.00276779	0.0617122	0.968302
M_CSF	MUL1	4	0.000670034	0.0149427	0.968309
bNGF	SNHG3	3	-0.00569445	0.114303	0.96831
IL_16	C21orf58	4	0.00616005	0.137385	0.968311
MIP_1A	CABIN1	3	0.00554244	0.111275	0.968317
IL_7	TNFAIP8L2	3	0.0116246	0.233386	0.968317
VEGF	ERGIC2	3	-0.00767455	0.154091	0.968319
IL_2	SGPL1	3	0.00103782	0.0208443	0.968329
IL_4	TMED3	3	0.00317498	0.0637755	0.968333
IL_1B	KIAA0355	5	-0.0020136	0.0467275	0.968336
IL_1RA	ZMYM5	3	0.00338216	0.0679576	0.968342
bNGF	RYBP	12	0.0014172	0.0348283	0.968343
IL_18	CTD-2017D11.1	7	-0.00169665	0.0406788	0.968345
IL_4	CCDC159	3	0.00401587	0.0807007	0.968346
IL_1RA	KLHL35	5	0.00118943	0.0276123	0.968348
MIP_1B	TGM2	3	0.0060742	0.12207	0.968348
MIP_1B	ARL11	4	0.00552843	0.12346	0.968352
IFN_G	SYT1	3	0.0100249	0.20155	0.968361
RANTES	PPHLN1	5	-0.00205506	0.047733	0.968364
GROA_CXCL1	NEK1	5	-0.00151034	0.0350864	0.968369
MIG	RP11-750H9.5	4	0.0105047	0.234744	0.968373
SDF_1A	RP11-87G24.3	5	-0.00220365	0.0512039	0.968377
HGF	SLC25A44	3	0.00513023	0.103199	0.968378
IL_1B	SLC9A3R1	4	-0.00294022	0.0657194	0.968381
G_CSF	PIEZO1	8	-0.00227265	0.0549999	0.968381
PDGF_BB	TCTEX1D2	12	0.00109343	0.0269112	0.96839
IL_1RA	FANCG	4	0.00197012	0.0440556	0.968395
PDGF_BB	TMEM60	18	0.000713441	0.0177277	0.968396
IL_1RA	RP11-140A10.3	4	0.00128608	0.0287616	0.968397
IL_2RA	GATAD2A	11	-0.00180679	0.0443568	0.968398
FGF_BASIC	CD101	15	0.000704308	0.0174389	0.968398
MIP_1B	RP11-429J17.2	4	0.00586899	0.13126	0.968399
MCP_3	ZFP30	7	0.00144287	0.0346558	0.968402
IL_10	GRAMD1C	4	-0.00402802	0.0900975	0.968403
MIG	FLNB	6	-0.00138421	0.0328442	0.968403
IL_2RA	XYLB	4	0.00828763	0.185399	0.968407
IL_1B	PIGM	5	-0.00227842	0.0529992	0.968411
IP_10	GDAP2	4	0.00261197	0.0584421	0.968413
IL_2	CKM	4	0.00928814	0.207842	0.968416
SCF	RP11-77H9.2	9	0.00121122	0.0295195	0.968417
IL_8	ANKRD12	3	-0.00393242	0.079202	0.968417
IL_2RA	AC084018.1	7	-0.00154741	0.0371877	0.96842
IL_6	SFTPD	6	0.00108919	0.025858	0.96842
MIP_1A	ST3GAL4	3	-0.00584208	0.117684	0.968423
MCP_1_MCAF	HRK	10	-0.000853391	0.0208965	0.968425
IL_8	BMP8A	4	0.00152146	0.0340563	0.968426
IL_1B	ACSS1	7	0.00179505	0.0431479	0.968426
IL_7	CAPS	4	-0.00156598	0.0350592	0.968432
IL_17	RP11-247A12.7	3	-0.00181157	0.0365033	0.968432
TNF_A	HOXC4	3	0.00781608	0.157522	0.968437
VEGF	MOCS2	3	-0.00426913	0.0860412	0.968439
MCP_1_MCAF	C1orf112	6	0.000900745	0.0214007	0.968444
VEGF	CCDC167	19	-0.000743082	0.0185133	0.968451
IL_6	FAM132B	5	0.00208184	0.0484895	0.968452
MCP_1_MCAF	KB-431C1.3	4	-0.00304509	0.0682223	0.968454
TRAIL	SLC37A1	8	0.00166369	0.0403598	0.968457
TNF_A	CTC-523E23.1	7	-0.0024448	0.0588238	0.968457
IL_8	SARS	4	-0.00347076	0.0777681	0.968458
RANTES	NAGA	3	0.00309822	0.0625097	0.968473
bNGF	RP11-453E17.1	4	-0.00100515	0.0225328	0.968473
PDGF_BB	PAFAH1B2	4	0.00213222	0.0477996	0.968474
GROA_CXCL1	RGL3	3	-0.00503285	0.101555	0.968476
VEGF	MTRF1L	10	-0.000711498	0.0174506	0.968477
MIF	SLC41A3	21	0.000680144	0.0169858	0.968478
IL_1B	VENTX	9	0.00183409	0.0447904	0.968481
IL_6	AC074011.2	4	-0.00121134	0.0271624	0.968481
IL_7	KCNMA1	9	0.00106113	0.0259218	0.96849
TRAIL	NPDC1	4	0.00204464	0.0458616	0.968491
IL_4	UROD	10	0.00115024	0.0282277	0.968495
PDGF_BB	SUMO3	4	-0.00217324	0.0487523	0.968495
IL_2RA	BAZ2B	17	-0.00114361	0.0284804	0.9685
EOTAXIN	KLRAP1	3	0.00191249	0.0386198	0.9685
HGF	RP11-439E19.9	4	0.00765795	0.171832	0.968502
RANTES	IARS	3	0.00181348	0.0366277	0.968506
IL_9	MEAF6	8	0.000441167	0.0107219	0.968514
IL_1B	OLFM1	12	0.000701865	0.0173433	0.968516
VEGF	RAB8A	5	0.000862363	0.020128	0.968518
IL_8	RP11-673E1.3	7	-0.000991381	0.0239005	0.968519
MCP_3	ECHDC2	8	0.00238215	0.0579083	0.968522
IL_4	YME1L1	3	0.00879596	0.177783	0.968528
IL_17	CTB-12O2.1	3	-0.00548597	0.110913	0.968537
IL_17	RAB11FIP5	4	-0.00612955	0.137692	0.968538
IL_7	HCG27	10	-0.00217402	0.0534277	0.96854
IL_8	SEMA4D	11	-0.00112078	0.0276426	0.968543
MCP_1_MCAF	SYN2	4	-0.00189927	0.0426827	0.968551
EOTAXIN	GNB5	5	0.00181037	0.0423035	0.968554
IL_1RA	PWWP2B	6	-0.00245825	0.0586555	0.968579
PDGF_BB	BTN2A3P	3	-0.039908	0.807922	0.968579
MIP_1A	TPM2	23	0.000462228	0.0115955	0.968579
M_CSF	DMWD	3	-0.00171247	0.0346765	0.968587
IL_2RA	FAM215B	4	-0.00216292	0.048663	0.968587
M_CSF	ZNF561	3	0.00260617	0.052796	0.9686
IL_8	MSLN	4	-0.00710239	0.159869	0.968601
IL_17	DKK3	11	-0.000844605	0.0208713	0.968604
TNF_B	SLC4A8	4	0.00581091	0.130829	0.968609
IL_4	IKBKB	3	-0.00607534	0.123115	0.96861
SDF_1A	SLAMF6	5	0.00238508	0.0558346	0.968611
SCGF_B	ELF2	3	0.00938785	0.190309	0.968621
TRAIL	ANGPT1	8	0.000990708	0.0241603	0.968622
IL_1RA	IFITM4P	7	-0.00125065	0.03025	0.968622
RANTES	CCDC125	5	-0.00242926	0.0568893	0.968623
IL_4	DDRGK1	5	-0.00345813	0.0810164	0.968635
IL_8	CTSS	8	-0.0012447	0.030368	0.968636
M_CSF	C11orf35	9	-0.00204631	0.0502268	0.96864
IL_10	CSRP1	3	-0.0217875	0.441958	0.968641
MIP_1B	MPZL1	10	-0.00097767	0.0241063	0.968643
IL_2	HIST3H2A	4	-0.0119008	0.26826	0.968646
MCP_1_MCAF	PFKFB4	4	0.00466376	0.105144	0.968651
IL_8	BTNL3	14	0.000528129	0.0131617	0.968652
IL_2	LY96	9	-0.00145163	0.0356552	0.968662
MIP_1B	ACTN1-AS1	4	0.00895652	0.202002	0.968663
G_CSF	ARAP2	3	-0.00508124	0.103148	0.968664
EOTAXIN	COG6	10	-0.000961789	0.0237317	0.968666
IFN_G	HAGH	4	0.00217078	0.0489712	0.968671
IL_9	CTSD	4	-0.00323542	0.0729931	0.968673
TNF_A	LRFN4	4	0.00182319	0.0411381	0.968677
GROA_CXCL1	SLC23A3	8	-0.000865822	0.0211535	0.968679
IL_4	RNF220	3	-0.00229117	0.0465383	0.968683
EOTAXIN	HSD17B11	13	0.00127482	0.0317441	0.968686
IL_17	MAP3K10	3	0.00697114	0.141635	0.968691
FGF_BASIC	RNF166	10	-0.000968247	0.0239112	0.968692
MIG	DAPP1	4	-0.00284786	0.0642939	0.968694
TNF_A	CAMK4	3	0.0022108	0.0449302	0.9687
IL_2RA	PPP2CB	4	0.00131765	0.0297596	0.968707
IL_16	OLIG1	12	0.000969754	0.0241108	0.968709
FGF_BASIC	YPEL3	3	0.00676779	0.137591	0.968711
IL_2RA	RNF167	10	-0.000863241	0.0213321	0.968713
IL_2	STOML1	4	0.00224894	0.0508112	0.968718
IL_6	SLC25A19	3	0.00921	0.187321	0.968725
IL_10	ZNF425	4	-0.00182245	0.0411872	0.968727
MCP_3	RP11-153A23.6	7	0.00155027	0.0376259	0.968729
MIG	C12orf52	6	-0.0029564	0.0708918	0.968734
GROA_CXCL1	ACER3	7	-0.00144364	0.0350469	0.968737
PDGF_BB	TBCK	3	0.00233579	0.0475296	0.968739
RANTES	RNF138	5	0.00148187	0.0348371	0.968743
MCP_1_MCAF	FAM134B	5	-0.00386647	0.0908987	0.968744
TNF_A	SIPA1L2	10	-0.00100235	0.0247969	0.968747
MCP_1_MCAF	ZDHHC18	4	0.00106959	0.0241901	0.96875
IL_9	AC124944.2	3	0.00728171	0.148226	0.968751
TNF_A	GSTO1	6	0.00108865	0.0261261	0.968759
HGF	GAS1	3	0.00370532	0.0754517	0.968762
IL_13	ADARB2	12	-0.000845401	0.0210627	0.968774
FGF_BASIC	LINC00467	3	-0.020784	0.423401	0.968775
PDGF_BB	RP11-660L16.2	10	0.000914248	0.0226399	0.968778
IL_1B	TRBV5-6	3	0.00822733	0.167633	0.96878
IL_1RA	ZNF689	3	-0.00267659	0.0545414	0.968783
MCP_1_MCAF	CASP8	6	0.00241986	0.0581214	0.968785
SCGF_B	RP11-297B17.3	4	0.00191561	0.0433739	0.968786
TRAIL	TNFRSF14	5	0.00182749	0.0430326	0.968794
bNGF	CTC-497E21.4	16	-0.000750781	0.018857	0.968803
IL_8	ZNF91	9	0.000877331	0.021653	0.968812
IL_18	CLSTN1	3	0.00111826	0.022809	0.968813
IL_17	ATP6V0B	3	-0.00320463	0.0653679	0.968815
M_CSF	ATP1A4	5	-0.00126366	0.0297763	0.968816
MIF	FAM160B1	3	0.0075433	0.153874	0.968816
bNGF	ANKRD36B	3	0.00309261	0.0630888	0.968818
IL_8	EGLN2	11	0.00155009	0.0385716	0.968821
EOTAXIN	PCGF3	9	-0.00401006	0.0990202	0.968827
G_CSF	CTD-2547L24.3	3	0.00969956	0.197942	0.968829
CTACK	DENND2D	9	0.00190506	0.0470511	0.968834
IL_9	AL133458.1	16	0.00196156	0.0493165	0.968834
IL_6	ALS2	9	0.000623394	0.0153971	0.968835
PDGF_BB	H1FX	3	-0.0156948	0.320388	0.968839
VEGF	CTC-241F20.3	3	0.00203672	0.0415869	0.968846
IFN_G	LARP4B	3	0.00584919	0.119436	0.968847
MIP_1A	RNF150	11	0.000348968	0.00869116	0.968848
MIP_1B	CTC-559E9.6	3	-0.00437079	0.0892537	0.968849
M_CSF	ST7L	11	0.00127895	0.0318562	0.968852
MIP_1A	HOOK2	3	-0.00271953	0.0555403	0.968853
M_CSF	SPIRE1	13	-0.000515828	0.0129155	0.968858
IL_2RA	AP3S1	3	-0.00429333	0.0877002	0.968859
G_CSF	PMS2CL	3	-0.0122603	0.250464	0.968862
IL_6	EXOSC3	3	-0.0160009	0.32694	0.968868
IL_9	RARS	3	-0.016034	0.32767	0.968873
RANTES	ARHGAP22	8	-0.00245486	0.0603552	0.968876
MIP_1A	MAN2B1	9	-0.000984851	0.0243625	0.968883
MCP_3	FAM219B	4	-0.00399984	0.0908639	0.968888
IFN_G	XXyac-YM21GA2.7	3	0.00940168	0.192254	0.968893
TNF_A	SFXN3	3	0.00240044	0.0490911	0.968896
SCGF_B	SLC16A3	4	0.00141792	0.0322192	0.968896
IP_10	HTRA1	8	-0.00136803	0.0336594	0.968899
G_CSF	DOCK3	3	0.025647	0.524601	0.968901
IL_4	CTD-3092A11.1	4	-0.00337455	0.0766927	0.968902
MIP_1A	ATPAF1	3	-0.0100056	0.204721	0.96891
MIP_1A	GLIS3	3	-0.00931419	0.190582	0.968912
SDF_1A	DAPK1	20	-0.000950673	0.0240571	0.968913
M_CSF	MRPS7	15	0.000941491	0.0236994	0.968915
IL_9	TTC16	3	-0.00212502	0.0434926	0.96892
IL_10	INF2	6	-0.000904215	0.0218136	0.968922
MIG	CCDC41	5	-0.00324897	0.0768216	0.968923
IL_17	EXT2	10	-0.00102441	0.0254887	0.968926
IL_7	RP11-973H7.1	5	-0.00218895	0.0517718	0.968932
VEGF	GIMAP8	11	-0.00116877	0.0291889	0.968934
IP_10	PSORS1C3	12	0.00119539	0.0299367	0.968934
TNF_A	TRBJ2-3	3	0.00881874	0.180621	0.968942
SCF	EHHADH	3	0.00216588	0.0443664	0.968946
MIP_1B	LRRC48	4	0.0022184	0.0504932	0.968949
IL_17	ILF3-AS1	5	-0.00112903	0.0267192	0.96895
IFN_G	WRN	3	-0.00242033	0.0495861	0.968951
EOTAXIN	POU5F1	7	-0.00200753	0.0490788	0.968955
IL_1B	RP11-356N1.2	3	0.00202271	0.0414461	0.968955
MCP_3	IRS2	3	0.0196479	0.402609	0.968957
VEGF	RP11-485G7.6	3	0.00863288	0.17695	0.968966
TNF_A	TRIB2	7	-0.00119889	0.0293211	0.968968
HGF	OAT	6	-0.00156614	0.0378388	0.968969
IL_1B	RNF150	8	0.000466372	0.011501	0.96897
IL_2RA	AHCYL2	5	-0.0038371	0.0908708	0.968972
SCGF_B	SNHG3	3	0.00610634	0.125198	0.968975
MIP_1B	SFSWAP	3	-0.0322049	0.660358	0.968977
IL_16	FNIP2	4	-0.00161251	0.0367397	0.96898
bNGF	NBPF1	10	-0.00215158	0.0536385	0.968986
IL_10	CACNA1E	4	0.00542595	0.123691	0.968996
HGF	ST7L	11	0.00134253	0.0335965	0.968997
IL_7	FARP2	6	0.00151463	0.0366368	0.969005
SDF_1A	CORIN	4	-0.0019685	0.0448886	0.969006
TRAIL	ZNF271	3	-0.001949	0.0400023	0.969007
MIF	MAPKAPK5-AS1	3	-0.00146863	0.0301441	0.969008
IL_10	UTP18	3	-0.00799915	0.164205	0.969012
MCP_1_MCAF	SDF4	3	-0.00157283	0.0322868	0.969012
MIG	HLCS	6	0.00202944	0.0491022	0.969013
IP_10	CTD-2547E10.2	4	0.00367719	0.0838711	0.969013
MIP_1A	RAB40C	3	0.00118457	0.0243177	0.969013
IL_1RA	TNXB	3	0.00776385	0.159429	0.969022
MIP_1B	CTD-2547E10.2	4	-0.005022	0.114589	0.969025
TNF_A	COMMD4	5	-0.0014179	0.0336445	0.969032
MIF	GSTO1	6	0.00103385	0.0250328	0.969036
IP_10	PRICKLE1	4	0.0494988	1.13	0.969041
IL_17	TBC1D1	3	0.037502	0.770649	0.969045
MIG	ANKRD12	3	-0.00445734	0.0916182	0.969052
M_CSF	STXBP5	3	-0.00417277	0.0858041	0.969065
IL_2	HPSE	6	-0.00143939	0.0348876	0.969068
IL_16	FOCAD	7	-0.00195752	0.0480367	0.969072
GROA_CXCL1	KMO	4	-0.00199269	0.0455396	0.969074
SDF_1A	STAT3	5	0.00366394	0.0870751	0.96908
IP_10	CXCL1	4	0.00581331	0.132907	0.969086
SCF	MSANTD4	4	0.00391519	0.0895144	0.969087
G_CSF	CTD-2561B21.11	3	0.0114695	0.236021	0.969088
IL_1RA	C20orf194	3	-0.00724816	0.149166	0.96909
PDGF_BB	MBTPS1	11	0.00145088	0.0364206	0.969093
VEGF	PLCB1	10	-0.00185192	0.0463363	0.969099
MCP_3	TAMM41	5	0.00235401	0.0559802	0.9691
RANTES	DHRS4L2	4	0.003186	0.0728953	0.96911
IL_18	Metazoa_SRP	10	0.00262884	0.0658009	0.969111
IL_1B	RP11-122G18.5	5	-0.00353444	0.0840832	0.969112
SCF	PPFIBP2	15	-0.000908433	0.023016	0.969116
IP_10	DDX51	3	0.00600118	0.123607	0.969116
M_CSF	SPDYE2L	9	-0.00194791	0.0485599	0.969123
M_CSF	SLC25A24	10	-0.00111271	0.027867	0.969128
IP_10	PLBD1	4	-0.0020711	0.0474222	0.969133
IL_1RA	RPL10A	6	0.00184414	0.0447986	0.969137
IL_2	AKAP6	4	-0.00796715	0.182464	0.969139
HGF	PHYH	10	0.000875374	0.0219312	0.969139
IL_16	LINC00339	21	0.000869597	0.0221835	0.96914
SCF	P2RX1	18	0.000599053	0.0152444	0.96914
MIF	ZNF532	5	0.00253256	0.0603143	0.969145
MCP_1_MCAF	PIGP	17	-0.000523128	0.0133025	0.969149
PDGF_BB	FRS3	5	-0.00349885	0.0833381	0.96915
MIF	MN1	3	-0.00168157	0.0346778	0.969154
RANTES	LINC00565	9	0.00141723	0.0353736	0.96916
MIG	RPAP3	7	0.000720986	0.0177453	0.969164
PDGF_BB	RP11-108K14.4	3	0.00993397	0.204982	0.969172
EOTAXIN	GALNS	3	0.00184879	0.03815	0.969173
FGF_BASIC	PIGM	6	0.00132114	0.0321316	0.969174
G_CSF	RP11-356N1.2	3	-0.0018987	0.0391824	0.969175
EOTAXIN	HRAS	5	0.00325383	0.0775774	0.96918
GROA_CXCL1	SMARCC2	5	-0.0103191	0.246054	0.969183
RANTES	MGST1	4	-0.00238114	0.0546176	0.969187
SCGF_B	TRIM2	4	-0.00549956	0.126165	0.969192
IL_16	RAB20	10	0.00126192	0.0316692	0.969192
RANTES	LYSMD4	10	-0.00106319	0.0266826	0.969193
IL_2RA	RP5-935K16.1	12	0.00122373	0.0309075	0.969197
IL_17	MPV17L2	3	-0.00535121	0.11052	0.9692
IFN_G	CSK	6	-0.00200232	0.0487415	0.969201
IL_16	TMTC4	5	-0.000860665	0.0205343	0.969201
IL_4	XXYLT1	6	0.00248748	0.0605542	0.969202
G_CSF	HLA-DPB1	4	0.00835563	0.191753	0.969202
IL_9	TCEA3	3	-0.00951141	0.196469	0.969204
MCP_3	SGSM1	5	-0.00184543	0.0440369	0.969206
MCP_1_MCAF	CD101	16	-0.000560913	0.0142745	0.96921
IL_8	RAB24	3	0.0304827	0.629874	0.969215
MIG	RRP7A	19	0.000518098	0.0132315	0.969222
IL_17	RP11-77H9.2	9	-0.0011207	0.0280326	0.969227
VEGF	PSMG1	3	-0.00674871	0.13951	0.969228
IL_2RA	FBN2	16	0.000580726	0.0147886	0.969231
IL_9	PPP1R16A	6	0.00328817	0.0801363	0.969237
IL_10	COPRS	4	-0.00358013	0.0822551	0.969238
MCP_3	FN3KRP	11	0.000808404	0.020394	0.969246
IL_7	HDAC7	3	0.00910022	0.188238	0.969247
IL_9	CXCL16	5	-0.00178862	0.0427451	0.969252
MIP_1A	LILRB5	4	0.00425493	0.0978254	0.969259
IL_10	CDK5RAP3	5	0.00203315	0.0486036	0.969262
IL_4	XAF1	3	0.00572333	0.118455	0.969265
MIP_1A	PALLD	3	0.00456363	0.0944728	0.969271
IL_17	ACADVL	4	0.0028975	0.0666501	0.969274
IP_10	ITGB3BP	7	-0.00080637	0.0199193	0.969276
IL_17	EPB41L2	5	0.00302666	0.0724008	0.969281
MIP_1A	SOWAHC	6	-0.00110449	0.0269577	0.969282
IL_4	LMAN2L	3	0.00314372	0.065104	0.969283
PDGF_BB	SDCCAG3	7	-0.00204105	0.0504441	0.969291
EOTAXIN	ASAH1	17	-0.00140595	0.0359166	0.969291
MIP_1A	COMT	4	-0.00198766	0.0457519	0.969295
IL_10	RPL22L1	21	-0.000585311	0.0150078	0.969297
IFN_G	7SK	3	0.0138258	0.286456	0.969297
IL_2RA	HS2ST1	4	-0.00292012	0.0672276	0.9693
VEGF	RP11-121C2.2	17	-0.00114375	0.0292312	0.969305
TRAIL	INTS10	5	0.0015727	0.0376517	0.969307
IL_1RA	RP11-497H16.2	3	0.00180092	0.0373258	0.969308
IL_10	ZFP14	6	-0.00162949	0.0398046	0.969308
SCGF_B	IPP	7	0.0041277	0.102072	0.969308
SCF	RP1-167A14.2	6	-0.00118181	0.028871	0.96931
MIF	RP11-288H12.3	3	0.00358606	0.0743347	0.969312
IL_10	TOP3A	3	-0.0111317	0.230768	0.969315
TNF_B	EPHX2	10	-0.000809553	0.0203998	0.969317
M_CSF	TRPC4AP	26	0.000549169	0.0141296	0.969318
M_CSF	MCM3AP-AS1	5	0.00346729	0.0830467	0.96932
MIF	METTL7A	3	-0.0026538	0.0550253	0.96932
MIP_1A	EMB	3	0.00291172	0.0603763	0.969322
G_CSF	EPS15L1	3	0.00438345	0.09092	0.969331
IL_16	SAMSN1	3	-0.0117004	0.242755	0.96934
IL_6	MAL	3	-0.0123064	0.255369	0.969345
IL_7	RP11-164H13.1	3	0.0186181	0.386447	0.969353
HGF	NEBL	12	-0.00130794	0.0332033	0.969353
MCP_3	C12orf45	3	-0.00395184	0.0820294	0.969354
TRAIL	RP11-750H9.5	4	0.00842099	0.19425	0.96936
IL_4	MCM8	6	0.00117194	0.0286788	0.969362
IL_1RA	RP11-297B17.3	4	-0.00156481	0.0360989	0.969363
MCP_3	ITGB3BP	6	-0.000843948	0.0206531	0.969363
IL_2	MPV17L2	3	-0.00425772	0.0884136	0.969366
IL_1RA	RP1-80N2.2	5	0.00216581	0.0519644	0.969374
MCP_3	DAB2	9	-0.000780473	0.0196172	0.969375
MCP_3	WASH3P	4	-0.00260297	0.0600748	0.969376
bNGF	DNAJC5	4	0.00989485	0.228442	0.969386
RANTES	ANXA2R	7	0.00141456	0.0350697	0.969387
bNGF	MST1P2	12	0.00130707	0.0332194	0.969389
GROA_CXCL1	MAD2L2	4	0.00247755	0.0572097	0.969392
SDF_1A	EPHB6	7	-0.00152911	0.0379168	0.969392
GROA_CXCL1	EEF1DP3	3	-0.00165436	0.0343882	0.969397
MCP_3	CLDN15	3	0.00304261	0.0632567	0.969403
MCP_1_MCAF	VAT1	6	-0.00174481	0.0427597	0.969407
IL_2	RAB11FIP5	4	-0.00678075	0.156655	0.969407
PDGF_BB	C20orf111	11	-0.000698345	0.0177116	0.969409
HGF	GPSM1	5	-0.0012285	0.029511	0.969411
bNGF	RP11-554I8.1	8	-0.00151245	0.0378408	0.969415
MCP_1_MCAF	MCTP1	18	0.000629324	0.016163	0.969423
IL_6	SSBP2	5	0.0105634	0.253877	0.969425
G_CSF	TRIM68	3	0.00226702	0.0471734	0.969429
MCP_3	EPHX2	12	0.000766981	0.0195228	0.969435
IL_1B	RP11-726G1.1	3	0.00364457	0.0758535	0.969436
MIP_1A	TRMT6	3	-0.00409171	0.0851888	0.969446
RANTES	AC124944.2	3	0.0108497	0.225896	0.969447
MIG	B3GNT2	6	-0.00159642	0.0391766	0.969449
MCP_1_MCAF	DZIP3	4	-0.00232042	0.0536816	0.969449
PDGF_BB	VPS26A	3	-0.00418677	0.0871851	0.969452
IL_13	PFKFB3	7	0.00466834	0.115991	0.969454
MIP_1A	LYRM5	3	-0.00249956	0.0520576	0.969456
MIP_1A	KYNU	6	-0.00183739	0.0451049	0.969459
MIP_1A	CDA	18	0.00047926	0.0123256	0.969464
IL_2RA	VAMP3	7	-0.00109792	0.0272959	0.969472
RANTES	CCHCR1	3	0.00270819	0.0564376	0.969475
TRAIL	MAP3K6	12	0.000562342	0.014333	0.969476
M_CSF	PPP4R4	4	0.00237468	0.0549864	0.969477
RANTES	AP3M2	3	0.00383961	0.0800423	0.969485
MCP_1_MCAF	RP11-358M11.2	4	0.00353659	0.0819216	0.969488
IL_4	AC073043.2	11	-0.00176553	0.0449081	0.969498
bNGF	FARS2	3	0.00150546	0.0314008	0.969502
IL_17	NCR1	3	-0.00931261	0.194247	0.969502
EOTAXIN	TMEM249	3	0.0087791	0.183119	0.969503
MIP_1B	MFGE8	7	0.00100737	0.0250698	0.969503
IL_2RA	MAN2A2	6	0.00241877	0.0594653	0.969504
IL_1RA	CD101	16	0.000587919	0.0151109	0.969514
MIF	IKBKE	7	-0.00136465	0.033979	0.969519
IL_6	QPRT	3	0.00621774	0.129762	0.969519
IL_9	DAD1	7	0.00147161	0.0366439	0.96952
RANTES	CSK	6	-0.00208822	0.0513659	0.96952
IL_2	DRAM2	15	-0.000756144	0.0194211	0.969534
SDF_1A	SNAPC4	4	-0.0018939	0.0439374	0.969535
MCP_3	CHMP2B	3	-0.00273729	0.0571714	0.969543
IL_1B	NPIP	12	0.0010314	0.0263473	0.969544
bNGF	TTC27	6	0.00166838	0.0410827	0.969553
SDF_1A	RNASET2	16	-0.000662727	0.0170585	0.969558
G_CSF	TNFAIP8	3	-0.0344421	0.71976	0.96956
IL_9	RP11-418J17.1	5	-0.00123416	0.0297972	0.969564
IP_10	ADD3	3	-0.00364	0.0760814	0.969565
PDGF_BB	KIAA1033	5	-0.0014389	0.0347469	0.96957
IL_1B	GTF2F2	9	-0.000768632	0.0194435	0.96957
G_CSF	OR52N4	4	0.00196298	0.0456027	0.969577
SCF	Y_RNA	16	-0.00118646	0.0305588	0.969578
IP_10	HINFP	4	-0.00242005	0.0562245	0.969578
M_CSF	CARD11	8	-0.00120437	0.0303008	0.969584
EOTAXIN	PTCHD3P1	5	-0.00170336	0.041159	0.969589
bNGF	GS1-124K5.4	6	-0.00262756	0.0647863	0.969592
IL_1B	CA13	3	0.0283418	0.593009	0.969597
IL_1RA	SUZ12P	5	-0.00327997	0.0792981	0.969606
IFN_G	RALBP1	9	0.000761474	0.0192867	0.969609
TNF_B	FGD3	4	0.000916208	0.0213075	0.969609
IL_16	CD68	3	-0.00271184	0.0567711	0.969613
IL_6	MRPL34	13	-0.000946691	0.0242976	0.969619
SCF	SNPH	4	0.0020485	0.0476555	0.969619
VEGF	PNPO	6	-0.0020252	0.0499933	0.969628
SCF	SLC35F3	12	-0.000680137	0.0174263	0.969635
IL_8	CTD-2260A17.1	5	0.00166833	0.0403807	0.969641
VEGF	TESK2	4	0.00270817	0.0630545	0.969644
FGF_BASIC	SLC25A12	3	0.00871293	0.182595	0.969645
IL_8	PARVB	7	-0.00240217	0.0600647	0.969646
IL_2	ZNF425	4	-0.00175529	0.0408739	0.969648
GROA_CXCL1	KLHDC7B	3	0.00634484	0.132987	0.96965
IL_6	ILF3-AS1	5	0.000953278	0.0230839	0.969654
SCGF_B	PPIEL	3	-0.00223235	0.0467979	0.969655
IL_1B	RP11-293M10.5	4	0.00126762	0.0295263	0.969657
M_CSF	PTPRJ	3	0.00513044	0.107565	0.969659
MCP_3	JMJD4	4	0.00164486	0.0383169	0.969659
HGF	C7orf34	8	-0.0009958	0.0251167	0.969661
IL_6	ZNF91	9	-0.000844926	0.021438	0.969662
MCP_1_MCAF	PTPN12	15	0.000758171	0.0195573	0.969666
MIF	SDAD1P1	5	-0.00306577	0.0742718	0.969668
MIF	NIPAL3	3	-0.00509898	0.106947	0.96967
IL_1B	ZBTB48	6	-0.00286698	0.0708768	0.969673
IL_18	NUP50	5	0.0039978	0.0968682	0.969673
MIF	GLS	3	-0.0050479	0.105886	0.969674
IL_17	TYK2	5	-0.00670632	0.162544	0.969682
IL_2	RTN4	6	0.0017021	0.0421103	0.969695
EOTAXIN	MAML3	3	-0.00310003	0.0650777	0.969697
SCF	PARP2	3	-0.00446756	0.0938263	0.96971
IL_7	IL18BP	3	-0.00946947	0.198888	0.969712
TNF_A	ATP13A1	8	0.000745576	0.0188374	0.969712
IFN_G	FBXO32	6	0.0062552	0.154854	0.969715
MIG	TLR4	16	0.000662655	0.0171459	0.969717
IL_2RA	IQCB1	17	0.000610852	0.0158261	0.96972
IL_18	CTC-444N24.8	5	-0.00192107	0.0466207	0.96972
IL_4	COMMD4	5	-0.00125673	0.0305028	0.969725
IL_17	ZNF135	3	0.0130397	0.274035	0.96973
TNF_A	AP3S2	7	0.00113913	0.0285644	0.969733
MIF	TNFAIP8L2	3	-0.0119153	0.250429	0.969733
HGF	OGFOD3	5	0.00459431	0.111542	0.969733
MIP_1A	LRIG1	4	-0.00158295	0.0369663	0.969735
FGF_BASIC	PPL	3	-0.00295207	0.0620651	0.969743
MIP_1A	AC005682.5	5	-0.00166098	0.0403544	0.969755
SDF_1A	ZNF205	6	0.00109456	0.0271336	0.969756
bNGF	C14orf182	3	-0.00714997	0.150391	0.969756
IP_10	CSK	6	-0.00206473	0.0511861	0.969757
IL_2	PDE1B	10	-0.00162866	0.0416402	0.969759
IL_2RA	B4GALNT4	4	-0.00467573	0.109285	0.969761
bNGF	SRGAP2C	3	0.00216229	0.0454941	0.969765
VEGF	SORBS3	3	0.00992174	0.208758	0.969766
MIG	EIF6	6	-0.00085352	0.0211668	0.969768
IFN_G	TACSTD2	16	-0.000327962	0.00850023	0.969768
IL_1RA	AC093642.3	5	0.00198029	0.0481392	0.969772
IL_1RA	MLLT6	3	0.0103782	0.218419	0.969774
IFN_G	OR2A20P	10	0.00243308	0.062243	0.969777
G_CSF	C9orf89	11	-0.00144068	0.0369845	0.969778
MIF	PARP15	8	-0.00174731	0.0442427	0.969778
MIP_1B	C7orf29	7	-0.00250496	0.0629145	0.969781
IL_8	RP11-792D21.2	19	-0.000693752	0.0180495	0.969788
IL_9	ZNF425	4	0.0023402	0.054753	0.969791
EOTAXIN	MANEA	18	0.0010694	0.0278015	0.969792
TNF_A	CD4	3	0.00288903	0.0608492	0.969797
GROA_CXCL1	MICE	3	-0.00631132	0.132934	0.969798
IL_17	ELP6	3	0.0081933	0.172611	0.969804
IP_10	CD209	4	0.00781183	0.182864	0.969807
MIP_1B	POC5	12	0.00230177	0.0593145	0.969809
M_CSF	CXCL5	8	-0.000678327	0.0171934	0.969809
TNF_A	FN1	5	0.00688908	0.167679	0.96981
MIF	RP11-139H15.1	3	0.0133041	0.280347	0.969811
MIG	CARS2	3	0.00388373	0.0818413	0.969812
MIG	C3orf17	5	0.00224994	0.0547819	0.96982
IL_17	STARD10	7	0.00166754	0.0419384	0.969822
VEGF	AGAP3	6	-0.000859638	0.021361	0.969828
IFN_G	ATP8A1	4	-0.00882895	0.206825	0.969829
IL_10	DLG5	8	-0.00100762	0.0255594	0.969833
SCGF_B	DDX31	5	0.00154168	0.0375551	0.969834
IL_17	BCL2L13	8	-0.000795349	0.020177	0.969836
IL_1B	SMYD2	3	-0.00764696	0.16129	0.96984
IL_18	CRYZ	20	-0.000425828	0.0111086	0.969844
IL_16	RP11-445P17.8	7	0.0010123	0.0254799	0.969847
G_CSF	RET	3	-0.00640728	0.135211	0.969855
MIP_1A	C11orf75	13	-0.00068667	0.0177638	0.969858
IL_5	LAMTOR1	4	-0.00289915	0.0679889	0.969862
MCP_3	MTMR3	10	-0.000871401	0.0223583	0.969866
MIP_1B	SLC31A1	6	0.00257059	0.0639586	0.969867
SDF_1A	GTPBP10	5	0.00264315	0.0644574	0.969867
VEGF	SPP1	13	-0.000849288	0.0219803	0.969871
CTACK	BEST1	10	0.000935802	0.0240156	0.969872
M_CSF	HRK	10	-0.00100285	0.0257385	0.969875
IL_10	TMEM161B-AS1	7	0.00178892	0.0450736	0.969877
IL_2RA	FAM117B	29	0.000507777	0.0133229	0.969878
SCGF_B	ABHD4	3	-0.021186	0.447443	0.969879
bNGF	ARFIP1	16	0.000765929	0.0199292	0.969885
MIG	CNR1	4	0.0117468	0.275752	0.969891
FGF_BASIC	SLC26A8	5	-0.0024045	0.0586866	0.969893
M_CSF	RP11-25K19.1	5	0.00143398	0.0350009	0.969894
HGF	KANSL1-AS1	11	0.000523762	0.0134982	0.969895
HGF	RCC1	6	0.000971715	0.0242013	0.969897
IL_16	PTPLAD2	9	0.00148461	0.037968	0.969901
HGF	UBR1	4	-0.00481226	0.113011	0.969903
FGF_BASIC	ADRB2	3	0.00935125	0.197661	0.969904
MIG	SLC6A6	5	-0.00163376	0.0398928	0.969906
SCF	F2R	5	-0.00147246	0.0359566	0.969908
IL_2RA	C3orf17	5	0.00224353	0.0547877	0.969909
IP_10	RP6-65G23.1	3	-0.0124273	0.262757	0.969913
IL_7	RRM1	7	0.00132363	0.0333965	0.969919
SDF_1A	FAM86DP	9	0.00129594	0.033166	0.969922
SCGF_B	PGAM1	3	-0.00277143	0.058625	0.969927
IL_17	FHAD1	3	-0.00516587	0.10929	0.969931
IL_17	RP11-25K19.1	5	-0.00172954	0.0422831	0.969943
RANTES	TMEM63C	5	0.00115509	0.0282491	0.969953
EOTAXIN	LINC00324	12	-0.000945729	0.0244897	0.969955
IP_10	CTGLF11P	3	0.00743311	0.157385	0.969956
IL_17	SIGLEC17P	3	0.0113981	0.241354	0.969958
TRAIL	RAB11FIP4	6	0.000490145	0.0122329	0.969959
SDF_1A	PIGQ	4	0.00144651	0.0340369	0.969963
MIP_1A	TRBV10-2	6	-0.00105455	0.0263224	0.969963
FGF_BASIC	SNX17	4	0.00219076	0.0515501	0.969963
IL_9	SDCBP2-AS1	4	0.00989008	0.23278	0.969971
PDGF_BB	CEP164	3	-0.00837825	0.177493	0.969972
TRAIL	PLEKHF2	4	-0.00273514	0.0643838	0.969974
TNF_A	PPIE	13	0.000926892	0.0240719	0.969975
HGF	AF001548.6	4	-0.00123363	0.0290417	0.969977
IFN_G	TMEM140	14	-0.00138176	0.0359643	0.969984
MIF	CIR1	3	0.0107772	0.22844	0.969988
VEGF	TRBV4-2	11	-0.00121236	0.0313456	0.969992
PDGF_BB	AC093495.4	3	0.00178411	0.0378301	0.969999
MCP_3	SGSM2	3	0.0144531	0.306466	0.969999
TNF_B	LILRA2	4	-0.00519081	0.122296	0.970001
RANTES	RNF44	5	0.00275917	0.0675889	0.970002
IL_5	RAB3IL1	5	0.00137365	0.0336508	0.970004
HGF	MMRN1	3	-0.015724	0.333537	0.97001
IL_5	RP11-551L14.1	3	0.00379216	0.080445	0.970012
G_CSF	NAPB	11	-0.00162198	0.0419683	0.970015
IL_8	LAMTOR3	3	-0.00631188	0.13393	0.970019
FGF_BASIC	RP11-551L14.1	3	-0.00285329	0.0605436	0.97002
MIP_1B	POMC	8	0.00162487	0.0414772	0.970022
IL_9	WEE1	3	0.00366899	0.0778638	0.970024
IFN_G	SEC23B	7	0.00176831	0.0447824	0.97003
PDGF_BB	SLC25A13	6	-0.00127961	0.0320172	0.970035
IL_2	AC079922.3	12	0.00106143	0.0275596	0.970036
IFN_G	HOXB-AS1	5	0.00140418	0.0344584	0.970055
IL_1B	CXCL1	4	0.00565668	0.133551	0.970063
TRAIL	RABL2A	3	-0.00597403	0.126967	0.970068
MIP_1B	ANKRD35	3	-0.00719551	0.152939	0.97007
IL_7	CAMKMT	4	-0.00615739	0.145418	0.970073
IL_10	PCP2	3	-0.00134461	0.0285824	0.970073
IL_1B	GREM2	3	-0.00582253	0.123771	0.970074
IL_8	TMEM8B	5	-0.00292333	0.0717872	0.970076
SDF_1A	IQSEC3	10	0.000878013	0.0226864	0.970076
SCGF_B	DENND1A	5	0.00202847	0.0498217	0.970082
RANTES	ORM1	9	-0.00188258	0.0484439	0.970086
IL_2RA	PTGDR	7	-0.00164279	0.0416837	0.970088
HGF	RNFT1	5	0.00269826	0.0662895	0.970089
SCGF_B	RP11-196G11.2	8	-0.00105661	0.0270332	0.97009
IL_1B	MEAF6	8	0.000420823	0.0107668	0.97009
IL_2	ALPK2	5	0.00128554	0.0315845	0.970091
IL_17	CDH2	14	-0.00114782	0.029983	0.970092
HGF	ASCL2	4	-0.00123925	0.0292863	0.970092
MIP_1A	U7	5	0.00129536	0.0318403	0.970105
MCP_1_MCAF	GLG1	10	-0.00148352	0.0383708	0.970107
TRAIL	DBNDD1	7	-0.000952823	0.0241949	0.970111
IL_5	TLR5	4	0.0024821	0.0586959	0.970112
MCP_1_MCAF	PEX19	3	0.000998488	0.0212526	0.970112
MIP_1B	RFC2	3	-0.00439471	0.0935582	0.970118
TNF_B	AC005682.5	3	0.00334939	0.0713062	0.970119
MIP_1A	NPEPPS	3	0.00780983	0.16629	0.970123
M_CSF	ATP6V0E2	11	-0.000753664	0.0195717	0.970123
MIP_1B	AP3B1	14	-0.000718524	0.0187889	0.970124
SDF_1A	GLE1	3	-0.00461465	0.0982776	0.970129
M_CSF	GSTM5	3	-0.00237464	0.0505807	0.970134
IL_16	ADA	7	-0.00102078	0.0259434	0.970137
EOTAXIN	RP11-463O9.9	3	0.00808184	0.17217	0.970138
IL_1B	DTX2	12	0.00105763	0.0275556	0.970139
IL_16	REEP5	7	-0.00154186	0.0391899	0.970139
IP_10	KIAA0319	5	0.00293382	0.0722142	0.970146
IL_2	C2CD5	4	-0.00192959	0.0456831	0.970146
SDF_1A	GYG1	3	-0.0040935	0.0872307	0.970147
RANTES	GCDH	7	-0.0013068	0.0332249	0.970148
M_CSF	PKD2L1	3	0.00140628	0.0299698	0.97015
M_CSF	FAM101B	5	0.00246414	0.0606622	0.97015
TRAIL	MINK1	9	-0.0018923	0.0488034	0.970153
bNGF	SOLH	4	0.00115195	0.0272828	0.970157
EOTAXIN	TM7SF2	3	0.00172722	0.036826	0.970163
SCGF_B	TES	11	-0.00128567	0.033441	0.970172
IL_4	CKB	5	-0.00200298	0.0493521	0.970176
SCF	NT5E	16	0.000384737	0.0101088	0.970178
HGF	CRTAM	4	-0.00146834	0.0348005	0.970178
IL_6	USP10	3	0.0092961	0.198307	0.970179
FGF_BASIC	COPS6	3	0.00294513	0.0628424	0.970186
IL_18	AEN	6	-0.000896451	0.0225506	0.970195
IL_2RA	AC118278.1	7	-0.00087502	0.0222827	0.970196
IL_5	GAPDH	3	0.00384868	0.0821659	0.970202
IL_17	CLEC18C	3	0.00433046	0.0924631	0.970206
SDF_1A	TMEM19	3	0.0132752	0.28351	0.970212
IL_4	ALOX5AP	13	0.0010835	0.0283773	0.970227
MIF	AC092295.7	5	-0.00231856	0.0572266	0.970228
MIP_1A	FRG1B	3	0.0135711	0.29001	0.970231
MCP_1_MCAF	CCHCR1	3	0.00249421	0.0533041	0.970233
bNGF	TMPRSS9	5	0.00269523	0.0665533	0.970241
MCP_3	ALPK1	4	0.00438003	0.104063	0.970251
IL_2RA	RP11-480A16.1	4	-0.0198251	0.471032	0.970252
IL_7	MRPL48	6	0.00179061	0.0451408	0.970259
IL_4	WDR63	4	0.00145311	0.0345376	0.970263
SDF_1A	SH2B2	3	-0.00924298	0.197754	0.970266
MCP_1_MCAF	LINC00422	5	0.00192683	0.0476287	0.970272
SCGF_B	RP1-90J20.11	5	0.00134785	0.0333181	0.970273
SCF	IGHV3-66	3	0.00171396	0.0366794	0.970273
IL_8	RP11-10A14.3	3	0.011504	0.246202	0.970275
MIP_1A	FMO5	3	0.00380821	0.0815012	0.970275
IL_18	SLC37A2	3	0.00331677	0.0709907	0.970278
MCP_3	CLEC5A	8	-0.00131614	0.0338889	0.97028
IL_2	DDX31	5	-0.00179263	0.0443278	0.970283
IL_16	CTD-2561J22.5	4	-0.0026754	0.0636355	0.970285
SDF_1A	CMTM3	4	-0.0075918	0.18059	0.970287
PDGF_BB	MGST3	21	-0.000411799	0.0109121	0.97029
HGF	C10orf68	3	0.00520628	0.111504	0.970297
HGF	AP000807.1	4	-0.0166431	0.396101	0.970302
HGF	ENTPD3-AS1	3	-0.00193918	0.041541	0.970303
PDGF_BB	ADCY9	12	-0.000881078	0.0230845	0.970305
IL_6	TLR4	16	0.000514649	0.0135812	0.970307
MIP_1B	ZNF77	3	-0.00181599	0.0389083	0.970308
GROA_CXCL1	GBP3	23	0.000400243	0.010627	0.970312
TNF_A	WIPI2	11	-0.00141383	0.0369488	0.970312
SCGF_B	UBE2F	6	-0.00167209	0.0422383	0.970319
IL_16	LPGAT1	4	-0.00151696	0.0361263	0.970321
MIF	ANK1	3	0.00536359	0.114971	0.970322
IL_1B	GPR108	3	0.00370187	0.0793522	0.970323
IL_4	ADAMTS5	4	0.00868074	0.206779	0.970328
IL_18	GCDH	8	-0.00162683	0.041959	0.97033
MIP_1B	STARD3NL	4	0.00650141	0.154895	0.970334
MIP_1A	ORAI2	8	0.000791979	0.0204292	0.970334
G_CSF	ZNF721	7	0.00146295	0.0374306	0.970336
VEGF	PHF17	3	-0.00389481	0.0835277	0.970337
SCF	NDFIP1	3	0.00189475	0.0406379	0.970339
SCGF_B	UBE4A	3	-0.00205405	0.0440557	0.97034
MIF	KIFC2	3	0.00333483	0.0715265	0.97034
RANTES	ASPDH	3	0.00555998	0.119258	0.970341
MIP_1A	LINC00672	3	0.0121089	0.259768	0.970346
EOTAXIN	LINC00402	5	-0.00231745	0.0574405	0.970353
IL_1RA	MAN2A2	6	-0.00196509	0.0497061	0.970359
IL_9	WDR48	11	0.000864562	0.0226335	0.970363
G_CSF	RP11-468E2.5	3	-0.00279954	0.0600932	0.970363
HGF	HLA-U	14	0.0023193	0.0611432	0.970365
CTACK	RP11-356N1.2	3	-0.0019224	0.0412749	0.970371
IL_4	RAD9A	3	0.00478155	0.102668	0.970372
MCP_3	PHF2	4	-0.00877812	0.209434	0.970376
IL_9	TMEM71	7	0.00181515	0.0465099	0.970379
EOTAXIN	CAB39	3	0.0108045	0.232086	0.970384
TRAIL	RP11-697E2.7	3	0.00155607	0.0334275	0.970386
IP_10	HEXDC	5	0.0011932	0.0296106	0.970389
PDGF_BB	SEMA4B	3	-0.00171882	0.0369313	0.970392
IL_2RA	KLHDC4	16	-0.000608201	0.0160971	0.970394
IP_10	LRFN2	5	0.00303102	0.0752326	0.970394
MIG	ARF4	6	-0.00133573	0.0338278	0.970395
SDF_1A	RP11-429J17.2	3	-0.00469417	0.100893	0.970402
PDGF_BB	MTERFD2	6	0.00193447	0.0490046	0.970403
G_CSF	RNFT2	4	0.0278024	0.663958	0.970404
MIP_1A	EPHA1-AS1	11	-0.000685427	0.0179745	0.970414
IL_9	RAB14	4	0.00210255	0.0502304	0.970415
SCF	RBM47	7	-0.00264896	0.0679759	0.970423
EOTAXIN	ZNF204P	8	-0.00189376	0.0490106	0.970431
FGF_BASIC	TTLL3	9	-0.000652965	0.0169999	0.970433
IL_9	IL1RL1	3	0.00525573	0.113095	0.970436
IL_5	FAM22D	7	-0.00178039	0.0457092	0.970437
IL_17	ATL3	3	-0.0139849	0.300955	0.970439
IP_10	NRP1	8	0.000962375	0.0249151	0.970442
IL_4	TRIQK	3	0.00812487	0.174871	0.970443
MIF	RBM17	3	-0.00255762	0.0550555	0.970447
G_CSF	CYP2D8P1	3	0.00859691	0.185065	0.970448
FGF_BASIC	LITAF	5	-0.00306019	0.0760961	0.970448
IL_4	NOP10	7	0.000813562	0.0208958	0.97045
IL_17	RP11-37E23.5	4	0.00233963	0.0559606	0.97045
M_CSF	TBCK	3	0.00257455	0.0554355	0.970455
CTACK	GNG12-AS1	3	0.0202143	0.435288	0.970457
PDGF_BB	RP1-199J3.5	3	-0.00880155	0.189534	0.970458
bNGF	SPATA2L	7	0.000936329	0.0240569	0.970459
IL_2RA	HIVEP3	4	0.00184904	0.0442427	0.970461
MIP_1A	ZNF503	16	-0.000587925	0.0155962	0.970462
IL_7	KLHL7-AS1	10	0.00192674	0.0504357	0.970463
IL_4	MTHFD2	4	0.00300471	0.0719091	0.970467
IL_10	KCTD7	8	-0.0011133	0.0288546	0.970474
TRAIL	C6orf163	4	-0.00200655	0.0480342	0.970475
SCGF_B	TXN	7	-0.00165109	0.0424484	0.970478
PDGF_BB	ZDHHC18	4	-0.000982527	0.0235234	0.970478
RANTES	TAPT1	4	0.00386984	0.0926629	0.970482
EOTAXIN	LDHC	9	-0.00112217	0.0292788	0.970497
SCF	AC009299.3	8	0.00163273	0.0423636	0.970507
SCGF_B	AL357673.1	3	-0.00338145	0.0729593	0.970516
IL_2RA	ITM2B	3	0.00156811	0.0338349	0.970516
IL_9	RCN3	3	-0.00197592	0.0426468	0.970525
RANTES	CASP4	3	-0.0126817	0.273802	0.970535
VEGF	PPA1	10	-0.000987148	0.0259039	0.970535
IL_16	FAM174A	24	-0.000873121	0.0233709	0.970535
PDGF_BB	IGLV10-54	5	0.00154099	0.038437	0.970539
IL_17	TMED1	3	-0.00136551	0.029494	0.970547
IL_8	MOB3C	8	-0.00145456	0.0377933	0.970548
IFN_G	ASF1A	6	0.00237291	0.0604239	0.970556
MCP_3	HLA-V	4	0.00383339	0.0920261	0.970558
IL_9	CSNK1E	8	0.0021158	0.0550026	0.970563
HGF	TNK2	3	-0.00681474	0.14729	0.970566
IL_2	RP3-462E2.3	3	-0.00268084	0.0579563	0.970573
IL_8	ZNF264	3	-0.00280994	0.0607482	0.970574
IL_6	AGPAT5	3	-0.00746639	0.161421	0.970575
IL_6	LAMP5	8	0.00115208	0.029962	0.970575
IL_18	TPD52	13	0.00134272	0.0355847	0.970577
VEGF	AP001372.2	6	0.00155314	0.03958	0.970579
IL_2	PLEKHA5	6	-0.00293463	0.074792	0.970582
IL_10	HMGB1P31	5	-0.00460669	0.11508	0.970584
IL_7	XRCC3	4	-0.00231773	0.0556955	0.970587
EOTAXIN	SMPD4P1	10	-0.00164434	0.043229	0.97059
MIP_1B	AC008268.2	10	-0.00492074	0.129403	0.970598
FGF_BASIC	TPGS1	3	0.00716897	0.155169	0.970608
PDGF_BB	TP53INP1	5	-0.00725899	0.181497	0.97061
MIP_1A	ZNF83	13	0.000438046	0.0116223	0.97061
IL_17	TCEANC2	4	0.00335176	0.0806302	0.970619
IL_10	FPR2	14	-0.00088255	0.0234701	0.970622
IL_6	DNASE1L3	3	-0.00204338	0.0442608	0.97063
M_CSF	USP40	6	-0.00120169	0.0306777	0.970631
IL_16	RP11-673E1.1	4	-0.00343903	0.082767	0.970632
RANTES	CDH1	7	0.00191348	0.0494524	0.970632
TNF_A	DOK4	4	-0.00353177	0.085	0.970632
IL_8	BFSP1	6	-0.00207551	0.0529896	0.970633
IL_18	BICD2	9	0.00136676	0.0358285	0.970635
IL_2RA	SLC24A4	13	0.00120368	0.0319647	0.970636
IL_1RA	CIRH1A	6	0.000490158	0.0125157	0.970637
IL_2	UBE2Q1	4	0.00148213	0.0356837	0.970643
IL_7	SEPT7P2	7	0.00143455	0.0370923	0.970646
MIP_1A	SNAP29	17	-0.000512744	0.0137043	0.970648
IL_2	ZC2HC1A	24	-0.000747673	0.020091	0.97065
IL_9	MOB3C	8	0.00138034	0.035995	0.970654
IL_2RA	DBNDD1	7	-0.00114641	0.0296576	0.970662
TNF_A	ZNF696	7	0.00134812	0.034878	0.970663
PDGF_BB	NDUFA2	7	0.00171591	0.0443947	0.970664
GROA_CXCL1	AKR1C1	5	-0.00227576	0.0570094	0.970666
TRAIL	CTC-429P9.2	3	-0.017742	0.384799	0.970668
GROA_CXCL1	TRERF1	5	-0.00219304	0.0549624	0.970679
M_CSF	SLC7A10	3	-0.0365646	0.793361	0.97068
IL_9	PTP4A1	4	0.000793035	0.0191233	0.970689
IL_18	CCL3L1	3	-0.00394263	0.0855784	0.970691
FGF_BASIC	NT5C2	9	0.00152534	0.0400709	0.970698
TRAIL	HMOX1	5	-0.00265432	0.0665669	0.970698
RANTES	CYP2D7P1	7	0.00203438	0.0526966	0.970699
IL_6	KISS1R	3	-0.00171212	0.0371737	0.9707
M_CSF	RP11-723O4.9	5	-0.00441642	0.110766	0.970701
IL_8	APBA3	4	-0.00270994	0.0653854	0.970706
MIP_1B	FANCD2	5	-0.00299723	0.0751908	0.970708
IP_10	KCNH2	3	-0.00465084	0.101019	0.970711
M_CSF	ZFYVE19	20	-0.000891921	0.0239572	0.970712
G_CSF	KRT23	10	-0.0014189	0.0374586	0.970712
bNGF	PCNXL4	3	-0.0030959	0.0672514	0.970714
IFN_G	SETD4	4	0.00147978	0.0357387	0.970734
PDGF_BB	XRCC6BP1	13	-0.000732458	0.0195174	0.970736
EOTAXIN	FAM86DP	8	0.00176193	0.0460806	0.97074
M_CSF	NABP1	4	-0.0139553	0.33712	0.970741
CTACK	TMEM109	3	-0.00485759	0.105681	0.970759
IL_8	FCGRT	5	-0.00415262	0.104362	0.97076
MIP_1A	UBE4A	3	-0.00166362	0.0361977	0.970762
M_CSF	C1orf174	6	-0.00255329	0.065498	0.970772
IL_8	TMEM205	5	0.00189168	0.047562	0.970773
bNGF	CACNA1E	4	0.00364665	0.08819	0.970774
IL_16	FAM89B	5	0.000927788	0.0233299	0.970776
IL_17	AC093642.3	3	-0.00275976	0.0600823	0.970779
IL_4	C9orf3	3	-0.00240751	0.052414	0.970779
SCF	CDHR3	3	0.00702657	0.15298	0.97078
TRAIL	ALOX12	3	-0.00790996	0.172216	0.97078
TNF_A	BTBD2	3	0.00354429	0.0772162	0.970799
IL_8	EMG1	3	0.00309581	0.0674483	0.9708
IL_1B	DPF2	4	0.00168695	0.0408391	0.970804
MIG	SLC7A5	4	0.00420341	0.101764	0.970805
RANTES	ADM	5	-0.00147283	0.037079	0.970811
IL_4	GLCCI1	3	0.00303998	0.0662688	0.970816
IL_1RA	COX20	3	0.00268852	0.0586104	0.970818
IL_4	DGAT1	5	0.00341328	0.0859543	0.970819
IL_2	AKR1B1	7	-0.00133739	0.0347892	0.970823
HGF	HLA-K	13	0.00155982	0.0416893	0.970824
SDF_1A	GNG8	7	-0.00153806	0.0400134	0.970826
MIP_1A	HK1	7	0.00257817	0.067074	0.970826
HGF	SLC18A2	3	0.00602727	0.13146	0.970832
IL_1RA	GS1-124K5.2	4	0.00607749	0.147274	0.970833
bNGF	HMBS	10	0.000936623	0.024834	0.970839
MIF	NUDT14	3	0.00348551	0.0760425	0.97084
IL_1RA	FANCC	3	0.00771401	0.168295	0.97084
IL_1RA	SPSB1	5	0.00145411	0.0366476	0.970843
G_CSF	EEF1A1	8	-0.00272914	0.0716303	0.970844
bNGF	MKNK1	7	-0.0012501	0.032543	0.970844
VEGF	GPR133	4	0.00197973	0.0480046	0.970851
G_CSF	RP11-186N15.3	3	0.00317972	0.0694155	0.970859
bNGF	C8orf46	9	0.00141657	0.0374294	0.970867
bNGF	RASSF2	4	-0.00561869	0.136319	0.970867
IL_16	RP11-429E11.3	4	-0.00311967	0.075693	0.970869
MIP_1B	SLC35F3	11	0.000900308	0.0239792	0.97087
PDGF_BB	RPS15A	3	-0.00151336	0.0330524	0.970872
IL_5	GOLGA6L9	3	0.0054142	0.11827	0.970877
G_CSF	CABP5	7	0.00339511	0.0884996	0.970883
IL_8	C21orf128	8	0.000762375	0.0200394	0.970887
bNGF	RP11-153A23.6	7	0.00123818	0.0322825	0.970889
MIF	TMEM185B	6	0.00254601	0.065575	0.97089
MIP_1B	UBE2F	6	0.00206988	0.0533144	0.970891
IFN_G	FAM13A-AS1	3	0.00570809	0.124778	0.970898
MIP_1A	CTD-3064M3.3	3	0.00513343	0.112218	0.970898
VEGF	EPOR	5	0.00192581	0.0486402	0.970905
IL_16	CPD	3	0.00510928	0.11173	0.970908
IFN_G	SLC35E3	11	-0.00101627	0.027104	0.970909
IL_6	ZNF484	3	0.00791721	0.173182	0.970916
GROA_CXCL1	PCED1B	10	0.00119734	0.0318366	0.970921
IL_6	ZNF555	3	-0.00333321	0.0729307	0.970924
IL_16	ANKLE2	5	0.00193595	0.048931	0.970926
HGF	TDRKH	8	0.00141076	0.0371326	0.970926
IL_9	AC005154.7	3	0.00547931	0.119918	0.970932
IL_7	AP006621.5	8	0.00199165	0.0524331	0.970932
RANTES	KIR3DX1	3	-0.00634232	0.138833	0.970938
EOTAXIN	OSBPL3	10	0.00140754	0.0374494	0.970939
HGF	ARSG	7	-0.00182645	0.0477107	0.970945
M_CSF	UNC50	3	0.00386484	0.0846239	0.970945
IL_16	ARHGAP9	3	0.00257962	0.0564856	0.970947
IL_8	ERO1L	23	0.000655736	0.0177916	0.970947
GROA_CXCL1	CPAMD8	6	0.000874464	0.0225749	0.970957
IL_18	YEATS4	22	-0.000693303	0.0188064	0.970958
MIP_1B	GEMIN4	4	-0.00614498	0.149553	0.970958
IP_10	LXN	13	-0.00124247	0.0333641	0.970961
G_CSF	RRM1	7	-0.00112532	0.0294139	0.970963
VEGF	GLT25D2	18	-0.000549124	0.0148517	0.970963
G_CSF	CRIP1P1	4	-0.00242802	0.0591139	0.970969
IL_18	TAPBPL	19	-0.000448369	0.0121403	0.970969
IL_8	DUSP28	4	-0.00320782	0.0781177	0.970976
IL_7	CTD-2583A14.8	6	0.00357722	0.0924227	0.97098
TRAIL	NLRP1	11	-0.000982487	0.0262681	0.970981
IL_1RA	ZNF347	4	0.00509286	0.124061	0.970985
SCF	AC018766.5	3	0.00238064	0.0522062	0.97099
MIF	CAV2	10	-0.000674704	0.0179843	0.970993
IL_16	LPCAT1	4	0.0107785	0.262664	0.970996
IL_7	MST1	4	0.00655626	0.159783	0.970998
MIF	REPS1	4	0.000791527	0.0192923	0.971001
IL_16	HOXC4	3	0.00999996	0.219409	0.971005
IL_2	ANXA6	11	0.00117551	0.0314587	0.971008
GROA_CXCL1	EPS8L1	3	-0.00500003	0.109744	0.971015
MIP_1A	RP11-322M19.2	5	0.00289239	0.0733307	0.971015
MIP_1A	TMEM45B	8	0.00095498	0.025221	0.971024
PDGF_BB	IFI27L1	6	-0.00119385	0.0308977	0.97103
IL_9	PRKCH	4	0.0462031	1.12745	0.971035
M_CSF	STAU2	3	0.00855678	0.187955	0.971037
SDF_1A	OR13A1	3	0.00160872	0.035338	0.971039
SDF_1A	SFXN1	3	-0.00516689	0.113515	0.971043
IL_4	GPR55	3	-0.00416269	0.0914609	0.971045
IP_10	THAP6	7	0.00159164	0.0417237	0.971047
IL_1RA	GLDC	4	-0.00185398	0.0452606	0.971047
TNF_A	MVD	3	-0.00354666	0.0779345	0.971049
EOTAXIN	AOAH	15	-0.000646952	0.0174885	0.971053
HGF	CTD-2547L24.3	3	-0.00828729	0.182132	0.971053
IL_2	TMEM161B-AS1	7	-0.00204758	0.0536924	0.971056
MIP_1A	RP11-383H13.1	4	0.00185139	0.0452158	0.971059
IL_18	TAGLN2	3	-0.0136199	0.299414	0.971061
IL_16	MC1R	7	0.000534574	0.014021	0.971062
MIF	YPEL3	3	-0.00246255	0.0541502	0.971069
MCP_1_MCAF	MYCBPAP	5	-0.00165995	0.0421634	0.971069
GROA_CXCL1	DNAH1	3	0.00221486	0.0487118	0.971074
IL_6	SLAIN2	3	0.00535145	0.117703	0.971075
SCF	C9orf40	4	0.00131689	0.0321803	0.971076
MIP_1B	AAR2	3	0.00151896	0.033417	0.971083
IL_2RA	C17orf89	3	0.0212116	0.466732	0.971087
IL_1B	PDXDC1	3	-0.0043923	0.0966572	0.971091
MCP_1_MCAF	FAM172A	3	-0.00661178	0.145504	0.971092
RANTES	SLC35A1	3	-0.00320254	0.0704855	0.971095
IL_7	RP11-685N10.1	6	-0.00123278	0.031977	0.971095
PDGF_BB	HYAL3	24	-0.000699379	0.0190859	0.971099
IL_8	CCDC64B	6	0.000916681	0.0237867	0.971106
IL_13	RAB3IL1	5	-0.000958005	0.0243672	0.971109
PDGF_BB	MARK3	9	0.00109473	0.0291722	0.971113
IL_5	SERINC2	10	-0.00205207	0.0549271	0.971113
M_CSF	ASIC1	4	-0.00435261	0.106518	0.971118
TRAIL	MCM7	3	-0.00217566	0.0479239	0.971118
IL_17	CCL3L1	3	0.00259663	0.0572045	0.971122
IL_10	HLA-DPB2	8	-0.00286531	0.0759583	0.971133
MCP_1_MCAF	UBXN11	3	-0.00202019	0.0445359	0.971142
G_CSF	CLHC1	20	-0.000424748	0.0115808	0.971146
EOTAXIN	AC108448.2	3	-0.00474847	0.104721	0.971153
SCF	CTC-459F4.1	10	-0.000991076	0.026568	0.971157
IL_2	FAM110A	3	-0.00356715	0.0786804	0.971157
MIP_1A	TM7SF2	3	0.00146058	0.0322289	0.971169
M_CSF	TMEM106C	8	-0.00101202	0.0268662	0.971174
IP_10	RYBP	11	0.00143145	0.0385318	0.971176
IL_17	RPH3AL	4	0.00210514	0.0516252	0.971178
TNF_B	CRIP3	4	0.00524702	0.128699	0.971183
TRAIL	ATP6V1D	5	0.0020495	0.0522797	0.971192
MIF	GABPB1-AS1	17	-0.000569774	0.0155175	0.971194
IL_2	DAB2	10	0.000707595	0.0189947	0.971197
IP_10	TMEM18	3	0.00894862	0.197657	0.971198
PDGF_BB	ELF2	3	0.00472357	0.104354	0.971203
MIP_1A	AF001548.6	4	-0.00232016	0.0569493	0.971204
MIP_1A	LILRB4	8	-0.000641053	0.017036	0.971204
MCP_1_MCAF	SLC12A7	7	0.000803553	0.0211802	0.971205
GROA_CXCL1	RP11-483P21.2	4	-0.00140884	0.0345832	0.971206
MIG	KDM5A	7	0.00174576	0.0460193	0.971207
IL_8	RP11-349A22.5	7	-0.00167054	0.0440371	0.971208
bNGF	PGAM1	3	0.00143812	0.0317811	0.971212
HGF	GS1-124K5.10	3	-0.00272816	0.0603118	0.971223
SDF_1A	ENTPD2	3	-0.0019388	0.0428761	0.971233
IL_8	KCTD12	7	-0.00201881	0.0532674	0.971234
MIP_1A	TRPV5	7	-0.00185784	0.0490281	0.971239
IL_7	PHKG1	5	-0.00498506	0.127388	0.971243
MIP_1A	CTC-429P9.2	3	0.0215427	0.476591	0.971243
SCGF_B	CPNE5	4	0.00400682	0.0984936	0.971246
G_CSF	IKBIP	8	0.00130065	0.0346193	0.971249
SCF	PVALB	4	0.00116706	0.028693	0.971251
MCP_1_MCAF	TPGS1	5	0.00379875	0.0971028	0.971252
MIF	HSDL2	11	-0.0008898	0.0240194	0.971258
IL_10	NIN	6	0.0023672	0.0617562	0.97126
MCP_1_MCAF	LINC00398	3	0.0066837	0.148	0.97127
IFN_G	PCGF3	9	-0.00389388	0.10433	0.97127
TRAIL	CASP4	4	0.00475632	0.11703	0.971274
IL_10	C14orf159	10	0.000439448	0.011829	0.971276
SCGF_B	RP11-390P2.4	5	-0.00168315	0.0430641	0.971278
EOTAXIN	DDT	17	-0.000493707	0.0134864	0.971281
M_CSF	ALOX5AP	15	0.00106065	0.0289	0.971281
TNF_A	HSBP1	8	-0.00143906	0.038347	0.971282
MIP_1A	TRPC3	3	-0.00163588	0.0362399	0.971282
PDGF_BB	TRMT10B	7	-0.00119776	0.0316586	0.971285
IL_6	PKD2L1	3	-0.00129345	0.0286661	0.971294
IL_1B	RNF13	5	0.00162285	0.0415462	0.971296
IL_1RA	GMIP	4	-0.00468728	0.115428	0.971298
MCP_1_MCAF	GTF2F2	11	0.000418103	0.0113033	0.971301
MIP_1A	GFPT2	3	0.0113281	0.251115	0.971301
VEGF	AC018804.6	6	-0.00106379	0.0277973	0.971307
MIP_1B	CAMSAP2	5	-0.00477819	0.122393	0.971311
IL_4	CCDC24	15	-0.000767356	0.0209313	0.971313
IL_9	C17orf75	6	-0.00160858	0.0420417	0.971313
CTACK	OR52N4	4	0.00194959	0.0480356	0.971313
SCF	LINC00205	3	0.0113137	0.250968	0.971321
MCP_1_MCAF	TCN2	11	0.00109918	0.0297412	0.971325
TNF_A	PLCH2	8	0.000674304	0.0179954	0.971325
G_CSF	PLAGL2	3	0.0049512	0.109853	0.971326
HGF	LMLN	3	0.00928517	0.206038	0.97133
IL_18	LINC00426	7	-0.00183031	0.0484583	0.971332
MIP_1A	EXT2	10	0.00079546	0.0214546	0.971333
IL_1RA	RP11-383H13.1	4	-0.0018331	0.0451966	0.971333
TNF_A	SNAP29	14	-0.000788599	0.0214973	0.97134
MIP_1A	C10orf105	5	0.000985589	0.0252745	0.971344
EOTAXIN	MR1	5	0.00164844	0.0422773	0.971347
IP_10	RNF167	10	-0.000962062	0.025971	0.971358
MIP_1B	YPEL2	3	-0.00500881	0.111261	0.97136
M_CSF	TOP1MT	3	0.00641178	0.142432	0.971361
IL_2	IFIT5	5	0.00347466	0.0891608	0.971362
IP_10	PNP	7	-0.00397253	0.105293	0.971364
IFN_G	L3MBTL3	17	0.000465387	0.0127515	0.971368
TNF_A	ENTHD2	3	-0.00838185	0.186241	0.971368
IL_6	CHST2	3	-0.00783728	0.174151	0.97137
MIP_1B	GALK1	3	-0.0043136	0.0958525	0.97137
SCGF_B	SUMF2	6	-0.00208266	0.0545472	0.971373
M_CSF	RTN1	11	0.000809229	0.0219415	0.971385
IL_9	SCN9A	8	0.0019994	0.0534775	0.971389
IL_9	ZNHIT1	3	0.00256044	0.0569446	0.971395
EOTAXIN	APRT	5	-0.00265624	0.0682375	0.971395
MCP_1_MCAF	FKBP11	4	-0.00111923	0.0276566	0.971396
SCF	NPRL3	5	0.00098216	0.0252373	0.971402
EOTAXIN	ZNF467	10	-0.00101146	0.0273498	0.971405
MIP_1B	GCNT2	8	-0.00217014	0.0580962	0.971414
IL_17	RP11-645C24.2	6	-0.002186	0.0573398	0.971416
VEGF	RPL29	3	0.0042866	0.0954134	0.971418
IL_1RA	MPHOSPH6	13	0.000647618	0.0176698	0.97142
TRAIL	MPP2	4	-0.00262558	0.0649367	0.971421
GROA_CXCL1	PARP16	11	-0.0011732	0.0318513	0.971422
HGF	SNAPC5	4	0.00275034	0.0680265	0.971423
MIF	RP11-356I2.2	4	-0.0016835	0.0416404	0.971424
TRAIL	PEPD	4	-0.00186725	0.0461951	0.97143
MCP_3	CAMK4	3	-0.00208268	0.0463822	0.971433
M_CSF	CDKL1	6	-0.00171702	0.0450693	0.971436
IL_1B	GAPDH	3	0.00352986	0.0786248	0.971438
IL_8	RP4-798C17.5	5	0.00219565	0.0564933	0.971439
TNF_A	CD320	9	0.00188857	0.0509147	0.971447
HGF	KAT2B	7	0.00282078	0.0749836	0.971448
PDGF_BB	CAMKK2	20	-0.000823102	0.0226815	0.971451
MIF	MICA	14	0.00110402	0.0302125	0.971451
IL_10	SERTAD1	5	0.000774233	0.019931	0.971454
MCP_3	ZNF197	7	-0.0014948	0.0397568	0.971463
IL_10	TEX264	5	0.00273514	0.0704368	0.971465
RANTES	RASSF7	3	-0.00518098	0.11551	0.971465
IL_6	PDE6H	3	-0.00558198	0.124465	0.971468
bNGF	CTSK	18	0.000901542	0.024815	0.971468
TRAIL	PLEKHG3	5	0.00166694	0.0429347	0.971469
IL_8	MANBA	3	0.00258224	0.0575833	0.971471
M_CSF	OTUD3	6	0.0017056	0.0448251	0.971471
GROA_CXCL1	CTB-41I6.1	5	0.0016085	0.0414353	0.971473
IL_7	OSBP2	3	0.0112915	0.251884	0.971481
IL_1B	CERS5	18	-0.000767621	0.02114	0.971483
TRAIL	HCK	4	0.00191122	0.0473722	0.971484
IL_6	PEX19	3	-0.000882329	0.0196853	0.971485
IL_1B	MFN1	3	0.00699388	0.156047	0.971486
MIG	ZNF24	4	-0.0192236	0.476606	0.971491
MIG	AC011893.3	7	-0.00174372	0.0464264	0.971493
GROA_CXCL1	KIR3DX1	3	-0.00512634	0.114429	0.971499
MIF	PACS1	3	-0.00450238	0.100503	0.971499
IL_17	TIGD5	4	0.00187139	0.0464123	0.9715
FGF_BASIC	RP1-197B17.3	6	0.00123501	0.0324979	0.971507
IL_16	VPS36	5	-0.00199129	0.0513564	0.971507
MCP_1_MCAF	CEP19	11	-0.000843407	0.0229667	0.971507
M_CSF	PELO	9	-0.000530977	0.0143461	0.971509
MIG	EIF4A3	4	-0.00373425	0.0926724	0.971519
IL_9	KIAA0141	3	-0.00274076	0.0612213	0.971519
SCF	SOCS2	6	-0.00109847	0.0289229	0.971524
IL_16	RFWD3	10	0.000713973	0.0193881	0.971527
TRAIL	GIMAP7	3	-0.00370575	0.0828314	0.971538
VEGF	RP11-399D2.1	5	0.00222206	0.0573707	0.971538
IP_10	LILRA2	4	-0.0030101	0.074754	0.971539
PDGF_BB	MYPOP	3	-0.0033157	0.0741283	0.971543
IL_6	CD151	18	-0.000630671	0.0174055	0.971544
IL_2RA	NCF1C	6	0.000817221	0.0215431	0.971558
IL_5	MAF	3	0.00570644	0.127668	0.971564
SDF_1A	AC022498.1	3	-0.00116531	0.0260722	0.971565
SDF_1A	PCNX	7	0.000996411	0.0265978	0.971566
IL_17	FANCC	3	-0.00777282	0.173924	0.971568
M_CSF	FNDC3B	3	0.00331068	0.0740931	0.971573
MIP_1A	ACSF2	3	-0.00331686	0.0742322	0.971573
TRAIL	TXK	4	0.00148906	0.0370271	0.971575
bNGF	GZMA	3	0.00583784	0.130667	0.971577
IFN_G	ZNF503	10	0.000652988	0.0177678	0.971584
SDF_1A	HLA-DRB6	15	0.00101906	0.0280639	0.971585
HGF	ZNF124	5	0.000993275	0.0256909	0.971588
GROA_CXCL1	ESRG	13	-0.00070487	0.019349	0.971593
FGF_BASIC	SPATA2L	6	-0.00153725	0.0405803	0.971597
IL_17	EVL	3	-0.00744144	0.16669	0.971599
IL_6	CTSW	20	-0.000416988	0.0115536	0.971607
IL_8	CEACAMP3	13	-0.000858735	0.0235856	0.971608
TNF_A	ARPC5	10	-0.00121787	0.0331676	0.971609
HGF	ZFP28	5	0.00123259	0.0319055	0.97161
EOTAXIN	ZNF83	10	0.000511084	0.0139199	0.971611
MIP_1A	PAPSS2	6	-0.00116018	0.0306447	0.971614
SCGF_B	IL17RA	4	0.00311625	0.0775998	0.971615
MIF	C17orf62	4	-0.0015619	0.0389023	0.971622
TNF_B	STOML1	3	-0.00375571	0.0842164	0.971628
bNGF	ERCC1	4	0.00153458	0.0382377	0.971633
MIF	SDK2	7	-0.000562671	0.0150555	0.971634
MCP_3	ROBO3	6	0.0011061	0.0292368	0.971634
IL_1B	MCM7	3	-0.00202382	0.0454043	0.971643
G_CSF	IRF2BPL	12	-0.00088276	0.0242213	0.971644
MCP_3	ENTPD1	7	-0.000670448	0.0179467	0.971645
RANTES	CCDC101	9	-0.000956267	0.0259665	0.971651
MIF	SUPT20H	4	0.00129058	0.0321784	0.971651
IL_5	VASH1	18	0.00039855	0.0110414	0.971652
IL_1RA	TRANK1	6	0.00222477	0.0588582	0.971659
M_CSF	VPS41	7	-0.00213876	0.0572935	0.971666
MCP_3	MYO16	5	0.00152119	0.039456	0.971668
IL_7	RET	3	-0.00636044	0.142841	0.971671
IL_2RA	PARP14	7	0.00199258	0.05339	0.971673
MIP_1A	DUS2L	16	0.000427253	0.0118191	0.971674
MCP_3	SUV420H2	3	-0.037768	0.848335	0.971676
IL_1B	SLC35D2	3	0.0022383	0.0502833	0.97168
SCF	AP001171.1	3	0.00450943	0.10131	0.971682
MIP_1A	DDX31	5	0.00102471	0.0265917	0.971682
SCF	KIAA1328	3	-0.00220952	0.0496449	0.971685
TNF_A	C10orf11	9	0.000717615	0.0195117	0.971688
MIP_1B	LRRC37A2	11	0.000761615	0.0208745	0.971692
EOTAXIN	WDR90	3	0.00263709	0.0592811	0.971699
IL_2RA	CDC7	13	0.000912003	0.0251291	0.971699
IL_18	BRAT1	5	0.0017356	0.0450675	0.9717
IL_7	AC022498.1	3	-0.00125877	0.0282987	0.971701
IL_4	POMT2	6	-0.00138733	0.0367612	0.971704
IL_17	PARVB	7	0.0024612	0.0660201	0.971705
IL_10	CCDC117	3	0.0258131	0.580447	0.971707
IP_10	NOV	4	0.00170551	0.0426212	0.971716
IL_2RA	LAPTM5	4	-0.00152635	0.0381487	0.97172
IL_2	RP11-120K18.3	3	-0.00182042	0.0409604	0.971725
IL_16	SUOX	11	0.00114954	0.0315522	0.971732
FGF_BASIC	CD5	4	-0.0042857	0.107182	0.971738
IL_1B	TM4SF19	3	0.00435346	0.0980197	0.971744
IL_8	REEP5	7	-0.00138776	0.0372783	0.971745
IL_7	TNXB	3	-0.00806984	0.181713	0.971746
IL_4	RP11-182J23.1	3	-0.00292616	0.0659076	0.971754
G_CSF	RCL1	3	0.00327614	0.0738139	0.971763
RANTES	ABCG2	4	-0.000877107	0.021956	0.971764
IL_17	TVP23B	4	-0.0040938	0.102483	0.971765
MIF	EXOC2	9	0.000963061	0.0262634	0.971772
MIP_1B	APOBEC3D	5	0.00313938	0.0817316	0.971773
MIP_1A	RP11-10L12.4	6	-0.00206923	0.0549653	0.971774
MIG	MYO1G	8	0.00104784	0.0284093	0.971774
MIF	CLEC2B	3	-0.00905101	0.204042	0.971779
MIF	AC009506.1	11	-0.00122387	0.0336536	0.971784
PDGF_BB	IFFO1	4	0.00151665	0.0379957	0.971786
IL_8	EPS8L1	3	-0.00310407	0.0700107	0.971793
TNF_B	AKR7A2	3	-0.00338552	0.0763679	0.971796
MIP_1A	DPY19L4	3	-0.00437813	0.0987649	0.971798
FGF_BASIC	RDH13	8	0.00124279	0.0337301	0.971804
IL_4	ASPDH	3	0.00813582	0.183572	0.971804
RANTES	PCMTD2	4	0.00338344	0.0848205	0.971805
G_CSF	SCNM1	3	-0.00441377	0.0995957	0.971805
IL_2RA	FAM129B	5	-0.00247892	0.0646216	0.97181
TNF_B	ZFP30	6	-0.001298	0.0345307	0.971816
SCGF_B	IRF2	3	0.00173645	0.0392041	0.971821
IP_10	CCL4L2	4	-0.0049391	0.123901	0.971824
IL_2	CTD-2561B21.11	3	0.0100811	0.227692	0.971832
IL_1B	AP001816.1	23	0.000516275	0.0144479	0.971832
IL_8	CCDC167	19	-0.000649385	0.0181228	0.971833
RANTES	ZNF362	4	-0.00150101	0.0376837	0.971846
IL_1B	TAF7	5	0.00175602	0.0458478	0.971854
EOTAXIN	MRVI1-AS1	4	-0.00144591	0.0363137	0.971856
IL_10	ANXA11	6	-0.00118587	0.0315951	0.971858
IL_18	RAB2A	3	0.0310081	0.701061	0.97186
IFN_G	MAX	5	-0.00359437	0.0938683	0.971861
IFN_G	TNFRSF13C	4	-0.0030419	0.0764233	0.971866
HGF	RNF44	5	0.00346961	0.0906286	0.971867
IL_2RA	SLC35B3	3	-0.00204103	0.0461577	0.971868
bNGF	COLQ	7	0.0010812	0.0291731	0.97187
IL_4	MSX2P1	7	0.00159094	0.0429315	0.971873
SDF_1A	CCL23	3	-0.00394373	0.0892186	0.971878
IL_5	AC103965.1	8	-0.00121221	0.0329915	0.971882
TNF_A	MBNL1	8	0.00078122	0.0212637	0.971885
M_CSF	GIMAP2	5	-0.00735862	0.192348	0.971886
TNF_A	FAM131B	3	0.00825284	0.186777	0.971889
IL_7	ATL2	4	-0.00254175	0.0639136	0.971891
G_CSF	DDX11	27	0.000404711	0.0113724	0.971894
IL_2RA	MRPL34	12	-0.00132542	0.036691	0.971894
IL_7	RP11-77H9.2	9	0.00127357	0.0348855	0.971897
IL_9	MARCO	21	-0.000485908	0.0136147	0.971902
M_CSF	PRKCQ-AS1	17	0.000781521	0.0218232	0.971905
IL_5	AP001007.1	9	-0.00130115	0.0356555	0.971909
EOTAXIN	RP11-738E22.3	6	0.00122557	0.0327122	0.971909
IP_10	NINL	3	-0.00275566	0.0624134	0.97191
IL_9	CD302	12	-0.00110379	0.0305745	0.971912
IL_16	ANXA3	5	-0.00232506	0.0608318	0.971913
IFN_G	ACTN1-AS1	4	0.00303484	0.0764	0.971923
FGF_BASIC	AUTS2	13	-0.00112795	0.0313289	0.971925
TNF_B	PQLC1	4	-0.00262806	0.0661806	0.971932
G_CSF	TPCN2	14	0.000766596	0.0213382	0.971932
EOTAXIN	GIMAP4	6	0.0006964	0.0186039	0.971933
GROA_CXCL1	CD27	5	-0.0043346	0.113501	0.971935
MIP_1A	ANKRD36	3	0.00803145	0.182078	0.971937
IL_1B	CDS2	3	0.00224536	0.0509049	0.971938
VEGF	FANK1	3	0.00358543	0.0813114	0.971946
FGF_BASIC	ASB1	7	-0.000966925	0.0261617	0.971947
IL_16	KIAA1683	17	-0.000643527	0.0179999	0.971952
SCGF_B	FNDC3A	3	-0.00425157	0.096443	0.971954
PDGF_BB	R3HDM4	3	0.0795828	1.80528	0.971954
IL_2	HELLS	5	-0.00261169	0.068433	0.971954
MIP_1A	GOLGA8A	6	-0.00236408	0.0632147	0.97196
RANTES	LINGO4	5	-0.00228816	0.0599696	0.971961
VEGF	TSTD1	3	-0.00176227	0.0399907	0.971964
TNF_B	NCF4	3	0.0156197	0.354539	0.971971
TRAIL	C17orf89	4	-0.00546126	0.137748	0.971976
IFN_G	MSRA	18	-0.00125775	0.0352476	0.971976
IL_16	VAT1	6	-0.00126572	0.0338654	0.971977
SDF_1A	SLC29A4	4	-0.00615887	0.155365	0.97198
IL_10	STARD10	7	-0.00151334	0.0409984	0.971983
SCGF_B	TRABD2A	5	0.000870169	0.0228327	0.971994
PDGF_BB	ECHS1	4	-0.00314044	0.0792658	0.971996
IL_1RA	REEP3	3	-0.00236471	0.0537251	0.971997
M_CSF	YPEL2	3	-0.00566892	0.128798	0.971998
EOTAXIN	ADD3	3	0.00698023	0.158593	0.971998
TNF_A	MARCH6	3	-0.0019674	0.0447076	0.972003
G_CSF	HCG4P3	6	0.00182184	0.0487932	0.972005
TNF_A	PPIL2	4	0.00501012	0.126512	0.972008
TNF_B	CACNG6	3	0.029087	0.66116	0.972011
TRAIL	AP003774.6	11	-0.000936906	0.0259723	0.972011
MCP_1_MCAF	PTGR2	4	-0.00147553	0.037266	0.972013
MCP_1_MCAF	RPS26	4	-0.00342398	0.0864857	0.972016
TNF_A	GINM1	6	-0.00191645	0.0513545	0.97202
IL_1RA	RP11-326C3.2	3	0.00658256	0.14969	0.972023
IL_10	TM2D1	6	-0.000746372	0.020003	0.972023
MIP_1A	BLOC1S5	6	-0.00250614	0.0671775	0.972028
MCP_3	RP11-981P6.1	3	0.00172413	0.0392165	0.972029
IL_9	FLYWCH2	5	-0.00166783	0.0438279	0.972035
IL_1RA	BCKDK	9	-0.00180778	0.0497797	0.972045
IL_1RA	METTL17	4	0.00203805	0.0515345	0.972047
IL_2	IGLC2	4	-0.00100005	0.0252938	0.972054
SCF	RP11-552F3.9	3	-0.00159193	0.0362414	0.972054
MIG	DUTP6	4	-0.00121079	0.0306253	0.972055
SCGF_B	PRKCA	8	0.00186108	0.0509672	0.972056
SCF	PRR5	4	-0.00453796	0.114788	0.972056
IL_1B	INTS6	5	-0.00180324	0.0474275	0.97206
TRAIL	BIVM	3	-0.00637472	0.145154	0.97206
GROA_CXCL1	RP11-420G6.4	15	0.000498014	0.0139492	0.972062
HGF	PSEN2	3	-0.0290906	0.662516	0.972064
IL_7	HIVEP1	6	-0.0038797	0.104135	0.972066
EOTAXIN	TRMT12	16	0.000558025	0.0156547	0.972068
GROA_CXCL1	C17orf51	5	0.00111449	0.0293239	0.97207
MIP_1B	AFG3L1P	3	0.00421606	0.0960462	0.972073
MCP_1_MCAF	CCDC104	3	0.00311129	0.0708853	0.972075
IL_8	LGALS12	4	-0.00149492	0.0378451	0.972079
SCF	RAB2B	4	-0.00266674	0.0675136	0.972081
SCGF_B	PPAP2B	3	-0.00554165	0.126282	0.972081
bNGF	RP11-439C15.4	4	-0.00306784	0.0776794	0.972085
IL_10	CTD-2017D11.1	6	-0.00101828	0.0273511	0.972086
IL_10	ZFAND2A	10	0.000672819	0.0186469	0.972101
TRAIL	RP11-686D22.4	4	0.00136765	0.0346651	0.972113
MIG	COPS7A	4	-0.0015703	0.0398068	0.972117
MIG	HMBS	8	0.00112043	0.0307539	0.97212
FGF_BASIC	LINC00035	3	-0.00243596	0.0556004	0.972126
MIF	NBPF1	7	-0.0020136	0.0548329	0.972127
IL_10	GLDC	4	-0.00180047	0.0456642	0.972131
IL_8	PLCH2	11	-0.000464404	0.0129329	0.972139
IL_6	SERAC1	9	0.00203753	0.0562976	0.97214
IL_8	RAD23A	3	-0.00227629	0.0519814	0.97214
IL_8	CRIP1P1	4	0.00221095	0.056097	0.972142
IL_17	TMCO6	3	-0.0103252	0.235806	0.972142
SDF_1A	C7orf25	11	-0.000701724	0.0195443	0.972142
MIG	C6orf3	5	-0.00248627	0.0655886	0.972143
IL_2RA	CYP2T2P	8	-0.0011704	0.032154	0.972144
TRAIL	CSDA	6	0.00193482	0.0520861	0.972148
IL_4	AIF1	3	0.00390774	0.0892691	0.97215
IL_8	LRRC48	4	-0.00228444	0.0579854	0.972153
MIG	TBX19	3	0.005266	0.120363	0.972165
IL_18	POLDIP2	4	-0.00296368	0.0752633	0.972167
IL_1B	RP11-6N17.4	5	0.00213236	0.0563099	0.972172
IL_10	DNAJC13	5	-0.0011252	0.0297141	0.972172
G_CSF	ARL4C	7	0.00353417	0.0963968	0.972173
IL_13	CPT1A	4	-0.00076744	0.0194981	0.972179
G_CSF	METTL7A	3	-0.00228024	0.0521458	0.97218
PDGF_BB	SLC19A1	3	0.0152641	0.349118	0.972184
MIF	CD6	5	0.00192442	0.0508536	0.972191
G_CSF	LINC00398	3	-0.00353436	0.0808591	0.972191
MIF	LOXL1-AS1	6	0.0013829	0.0372903	0.972194
VEGF	CCR2	4	0.00192882	0.0490371	0.972198
IL_6	ARHGAP12	4	-0.00117869	0.0299696	0.972201
RANTES	ACOT13	4	0.00163719	0.0416288	0.972201
M_CSF	PDXDC2P	10	-0.0016367	0.0455246	0.972201
IL_1B	LST1	4	0.00141686	0.0360284	0.972203
EOTAXIN	SIGIRR	4	-0.00211399	0.0537701	0.972211
MIF	PIGO	3	-0.00242123	0.0554377	0.972213
TNF_A	RP13-98N21.2	13	-0.00116849	0.0327926	0.972214
bNGF	NQO2	15	0.000388535	0.0109424	0.972215
MCP_1_MCAF	CAMK2N1	3	-0.0014268	0.0326709	0.972215
IL_1RA	CEBPA	3	-0.0116351	0.266434	0.972217
IL_4	OSBPL5	10	-0.000871969	0.024268	0.972218
SDF_1A	TOX	3	0.00576983	0.132131	0.972218
FGF_BASIC	TARSL2	3	-0.00233924	0.0535701	0.972218
IL_4	AL161915.1	4	0.00157981	0.0401981	0.972221
IL_2	CLECL1	8	-0.00251316	0.0692366	0.972222
IL_17	SH3BP1	7	0.000932343	0.0254784	0.972225
IP_10	UPK3B	9	-0.00111764	0.0309779	0.972227
IL_6	ABRACL	14	0.000679428	0.019114	0.972229
IL_6	RP11-360F5.3	7	-0.00127217	0.0347696	0.972229
IFN_G	EFHC1	3	-0.00536124	0.122834	0.972232
IL_8	CTC-241F20.3	3	-0.00187551	0.0429893	0.972244
bNGF	SLC26A8	5	0.00447141	0.118391	0.972245
IL_1RA	C6orf164	4	0.00150065	0.0382184	0.972246
IL_1RA	ETV7	8	0.000974512	0.0268713	0.972247
MIP_1A	TMEM249	3	0.016841	0.386095	0.972249
IL_8	RNF144B	13	-0.000905841	0.0254551	0.97225
MCP_3	MKNK1	5	0.00146226	0.0387262	0.972252
IL_1RA	ANKK1	7	-0.00186451	0.051005	0.972254
IL_16	DCLRE1B	3	0.00229312	0.0525884	0.972258
IL_6	AMICA1	4	-0.00261072	0.0665272	0.972262
IL_16	MMAB	3	0.00286143	0.0656326	0.972262
SCF	RP11-218M22.1	10	0.000536946	0.0149719	0.97227
IL_1RA	CTNNAL1	8	-0.000311258	0.00859414	0.972284
PDGF_BB	FAM83H	4	0.00542898	0.138459	0.972285
SCGF_B	DHX58	4	-0.00378746	0.0965945	0.972285
IL_2RA	RP11-705C15.2	3	0.00529392	0.12154	0.972288
IL_9	CTC-462L7.1	3	0.0021784	0.0500159	0.97229
IL_2	GGNBP2	3	0.00417001	0.0957636	0.972296
SCF	LRRC37A16P	4	-0.00286297	0.0730471	0.972297
IL_17	SDAD1P1	5	-0.0034748	0.0921755	0.972297
GROA_CXCL1	WDR7	3	-0.0121021	0.278011	0.972305
IL_1RA	EXTL2	3	0.00158114	0.0363307	0.972311
IFN_G	DKFZP667F0711	4	0.014241	0.363582	0.972314
SCF	TMEM79	12	-0.000741496	0.0208387	0.972315
GROA_CXCL1	OXSR1	3	-0.00412584	0.0948198	0.972317
EOTAXIN	PHACTR1	3	-0.00142627	0.0327878	0.972325
IL_17	MYLIP	3	-0.00470514	0.108178	0.972328
EOTAXIN	C6orf120	4	-0.00578027	0.147655	0.972329
IL_6	OGFOD1	4	0.00186841	0.0477325	0.972332
SCF	FBXO41	3	-0.00202719	0.0466186	0.972334
TNF_B	DNAJA4	4	0.00175571	0.0448663	0.97234
IL_6	TRBV6-5	6	-0.0011662	0.0316162	0.972343
IL_17	RP11-288H12.3	3	-0.00778874	0.179173	0.972343
IL_4	DDX39B	3	-0.00959205	0.220704	0.972349
MIP_1A	MYCBPAP	5	-0.00226997	0.0603296	0.972349
SDF_1A	GPD2	4	-0.00129668	0.0331505	0.972352
MIF	NCF4	3	-0.0143088	0.329269	0.972352
IL_2	GSDMD	4	0.00186158	0.0475998	0.972356
TNF_A	FAM108C1	11	-0.00227314	0.0638041	0.972358
IL_16	CECR5	6	0.00130649	0.0354394	0.972359
IL_2RA	ZNF302	3	-0.00324332	0.0746566	0.972361
IL_1RA	ZFP30	8	-0.00098463	0.0272643	0.972363
MIP_1A	TRAV41	3	0.0037386	0.0860661	0.972363
bNGF	CDCA7L	6	0.00148983	0.0404249	0.972367
IFN_G	PRAMEF24P	3	0.00563424	0.129757	0.972374
TNF_A	AC093818.1	3	-0.00807705	0.186055	0.97238
MIP_1A	TONSL	3	0.00334206	0.0769967	0.972385
IL_4	THAP7-AS1	3	-0.00163319	0.0376316	0.972388
IL_8	CAB39L	3	0.00233522	0.0538128	0.972391
IL_7	TRIM8	5	-0.00222457	0.059222	0.972396
PDGF_BB	UBE2Q2	8	0.00124311	0.0344645	0.972397
TRAIL	GUSBP2	3	0.00372636	0.0859064	0.972403
IL_2	RP11-399O19.8	4	0.00203366	0.0520879	0.972403
IL_10	NBPF1	7	-0.00189415	0.0521039	0.972407
IL_18	AP006621.6	9	-0.00103465	0.0288734	0.972415
IL_16	JMJD6	5	0.00192347	0.0512451	0.972417
SCGF_B	TMEM119	8	-0.00131771	0.0365629	0.97242
IL_17	RP11-297B17.3	4	0.00161031	0.0412712	0.972421
IL_10	LILRA5	4	-0.00666438	0.170881	0.972433
IL_1RA	GS1-410F4.3	3	-0.0021258	0.0490628	0.972434
GROA_CXCL1	CST3	15	-0.000509326	0.0144599	0.972437
IL_18	DHCR24	3	0.00277634	0.0640883	0.972439
SDF_1A	FKBP9	4	0.00213877	0.0548557	0.972441
SDF_1A	ANXA5	16	-0.000479498	0.0136369	0.972447
HGF	PDF	3	0.00369418	0.0853037	0.972448
IL_6	FAM65B	5	0.00184925	0.0493245	0.972448
IL_17	FCRL6	5	0.000538207	0.0143565	0.972451
MIP_1B	CD93	15	-0.00130061	0.0369442	0.972451
IL_9	OXSR1	3	0.00487245	0.112539	0.972454
IL_1RA	DCBLD2	5	-0.000671814	0.0179253	0.972458
GROA_CXCL1	PMS2CL	3	-0.0172912	0.39946	0.97246
MCP_3	CPAMD8	5	-0.00204266	0.0545115	0.972463
GROA_CXCL1	LAMP3	3	0.0132155	0.305362	0.972466
IL_6	PDE4D	3	-0.0124856	0.288542	0.97247
IL_2	EPS15L1	3	-0.00415125	0.0959647	0.972478
SCGF_B	FCN1	11	0.000938625	0.0264641	0.972481
MIP_1B	RP11-815M8.1	6	0.00197947	0.0539331	0.972481
IL_18	CCDC50	6	0.00180731	0.0492687	0.972496
HGF	NUDT3	3	0.00574858	0.132999	0.972501
VEGF	WBP4	3	0.00131563	0.0304409	0.972503
M_CSF	IGLV5-37	4	-0.00228263	0.0586961	0.972512
IP_10	CABP5	6	0.00228943	0.0624513	0.972513
MIP_1B	KDELR2	19	-0.000871708	0.0249314	0.972516
IL_4	OCM	6	-0.00177015	0.0483057	0.972524
TNF_A	MYO1G	7	-0.00104665	0.0289269	0.972537
IL_18	MPI	3	0.00353842	0.0820133	0.97255
HGF	EBAG9	3	-0.00264208	0.0612528	0.972557
IFN_G	NR1H3	9	0.000494439	0.0138713	0.972561
IL_17	GPR75-ASB3	3	-0.00639348	0.148259	0.972564
IP_10	ABHD5	3	-0.00172088	0.0399071	0.972565
IL_7	RP11-37E23.5	4	0.00254425	0.0655516	0.972565
IL_17	PIGC	5	0.00186123	0.0498758	0.972576
IL_1B	DDOST	4	0.0026971	0.0695187	0.972577
MIP_1B	VIT	3	-0.00208068	0.04828	0.972581
TNF_A	HEMK1	4	-0.00340528	0.087812	0.972589
IL_6	ATP5G1	6	0.00104397	0.0285607	0.972593
IL_16	PEX2	3	-0.00264518	0.0614211	0.9726
IL_7	ATP5SL	3	-0.0020827	0.0483622	0.972601
MIG	METTL22	8	-0.00128529	0.0358994	0.972601
VEGF	SLC39A10	6	0.00146935	0.0402112	0.972602
bNGF	RP11-434C1.1	11	-0.00111713	0.0316387	0.972604
HGF	PM20D1	8	0.00100133	0.0279746	0.972608
MIP_1B	AKAP10	16	0.000840959	0.0240662	0.972618
IL_1B	C7orf53	9	-0.0012942	0.0363944	0.972626
IL_8	PLXNB2	3	0.00423292	0.0983869	0.972627
HGF	FLJ00104	7	-0.00116547	0.0323185	0.972628
HGF	LRRC37A15P	5	0.00133572	0.0358653	0.972631
EOTAXIN	SIN3B	4	-0.00147934	0.038211	0.972635
SCGF_B	SERPINF2	5	-0.00106047	0.0284788	0.972635
MIP_1A	RP11-637A17.2	4	-0.00353311	0.0912651	0.972636
IL_1B	RP11-531H8.2	8	0.00114609	0.0320564	0.97264
TRAIL	PSMB9	7	0.000914794	0.0253777	0.97264
MIP_1B	ATP9B	6	-0.00296264	0.0811913	0.97264
TNF_A	HLA-DOB	9	0.000906998	0.0255203	0.972641
MCP_1_MCAF	RP11-153A23.6	7	0.00115282	0.031989	0.972647
SDF_1A	WDR6	25	-0.00081465	0.023502	0.972648
IL_7	ZNF205	6	-0.00104373	0.0286253	0.972661
MIP_1A	GUSBP2	3	-0.00224171	0.052181	0.972668
IFN_G	AC016735.2	5	-0.00572565	0.153967	0.972672
IL_1RA	PRDM5	6	0.00186062	0.0510496	0.972672
IFN_G	NIPSNAP1	4	-0.0017219	0.0445437	0.972676
IL_9	BRD3	3	-0.00174706	0.0406813	0.972677
MIP_1A	SF3A1	9	-0.000551155	0.0155308	0.972682
FGF_BASIC	SDHAP1	11	0.000603233	0.0171356	0.972686
TNF_A	RFC2	3	-0.00268737	0.0626086	0.972691
IL_17	TEN1-CDK3	3	-0.00215966	0.050317	0.972692
bNGF	USB1	3	-0.00413516	0.0963502	0.972694
IL_8	GLYCTK	12	0.000995324	0.0283644	0.972698
IL_1RA	IQCB1	19	-0.000527072	0.0151779	0.972702
IFN_G	RGCC	5	0.00231921	0.0624396	0.972704
bNGF	SCAND1	3	-0.00129716	0.0302374	0.972706
SCF	TRIM66	24	-0.00045418	0.013125	0.972707
PDGF_BB	PHF17	3	0.00347689	0.0810541	0.972708
MIF	FANCA	4	-0.00105747	0.0273888	0.972709
IL_17	CD33	5	-0.00210068	0.0565691	0.97271
IL_17	HOXB4	8	-0.00165412	0.0463937	0.972715
MIP_1B	CHFR	3	-0.00408638	0.0953043	0.97272
MCP_1_MCAF	ZDHHC5	5	-0.00145228	0.039124	0.972721
IL_1RA	C1orf87	12	-0.000325275	0.00927824	0.972724
IL_9	ZNF79	4	0.00203305	0.0526915	0.972727
IP_10	RP11-77P16.4	4	0.00228351	0.0591921	0.972731
PDGF_BB	IGLV1-41	4	0.000878477	0.0227728	0.972733
IL_2	ORAI2	8	-0.000860634	0.0241631	0.972743
SCGF_B	IRF7	3	-0.00717974	0.167616	0.972747
HGF	TMEM209	3	0.00140678	0.0328447	0.972749
GROA_CXCL1	RAD50	4	-0.00195058	0.0506057	0.972755
TNF_B	AKR1B1	6	0.00123266	0.0339239	0.972756
bNGF	RPS15A	3	-0.00337905	0.0789262	0.972761
IL_10	PPP4R4	4	-0.00234404	0.0608286	0.972762
IL_17	CCR2	4	-0.00277307	0.071965	0.972763
MIP_1A	RP11-53B2.2	5	-0.00100545	0.0271328	0.972768
IL_18	ZNF32	3	0.00274881	0.0642332	0.972773
bNGF	SERPINF2	6	-0.000918453	0.0253099	0.972791
TNF_A	GRIN3B	3	0.00374318	0.0875318	0.972792
IL_16	SDK1	4	0.00408392	0.106101	0.972793
IL_18	CHRFAM7A	3	0.00931527	0.217836	0.972793
TNF_A	TNFAIP8L2	3	0.00801233	0.18737	0.972793
VEGF	IFT88	3	-0.00193135	0.0451661	0.972794
IL_1RA	KB-431C1.4	10	0.00133048	0.037826	0.972803
IL_4	NLRP9P	6	0.00390833	0.107767	0.972807
IL_6	EMP1	3	-0.00482957	0.113018	0.972812
SCF	RP11-982M15.6	6	0.0019548	0.0539108	0.972813
TNF_A	LTBR	5	0.00237875	0.0642986	0.972813
MCP_1_MCAF	PSMB1	4	-0.00105715	0.027488	0.972816
GROA_CXCL1	F13A1	10	0.000993948	0.0282732	0.972817
TNF_A	RP11-195E2.1	3	-0.00705774	0.165236	0.972824
IL_6	CPAMD8	6	-0.000818982	0.0225978	0.972826
SCGF_B	SORBS3	3	0.0107598	0.251967	0.972831
TNF_B	DKK3	7	-0.000939176	0.0262506	0.972844
MCP_1_MCAF	CWF19L2	12	-0.000648388	0.0185846	0.972855
GROA_CXCL1	AL161915.1	4	-0.00134946	0.0351461	0.97286
IL_1B	DPY19L2	5	-0.00378663	0.102567	0.972869
IL_9	PTCH1	4	-0.00184869	0.0481671	0.972871
RANTES	UBASH3A	10	-0.00140544	0.0400573	0.972871
SCGF_B	CCDC151	3	0.00403287	0.0945814	0.972872
MCP_3	SUPT3H	9	0.00109906	0.03119	0.972874
bNGF	ZNF226	3	0.00469749	0.110192	0.972877
MIP_1A	OLFM1	16	0.000505563	0.0146083	0.972881
MIF	MYL12A	3	-0.00272232	0.0638789	0.972886
IL_18	ZNF589	21	0.00102393	0.0297343	0.972889
IL_8	SF3A3	10	-0.00109395	0.0312028	0.972891
FGF_BASIC	DDX55	9	0.00126772	0.0360027	0.972894
IL_1B	KIAA0040	10	-0.000993657	0.0283454	0.972895
bNGF	TDRD9	15	0.000701933	0.020265	0.972895
VEGF	CNPY4	12	0.00121866	0.0349827	0.972896
VEGF	NBPF12	3	-0.0068206	0.160107	0.972896
TNF_A	ANKIB1	4	0.00391274	0.102127	0.972919
PDGF_BB	UBTD2	3	-0.00593425	0.139436	0.972922
RANTES	RP11-34F20.5	4	-0.00717505	0.187342	0.972928
IL_17	LARP4B	3	-0.00593737	0.139541	0.972929
TNF_A	FRS3	5	-0.00295313	0.0801737	0.972931
SCF	SEC13	7	-0.000827094	0.0231954	0.972935
RANTES	EBAG9	3	0.00294681	0.0692787	0.972937
G_CSF	MAP3K10	3	0.0025059	0.0589159	0.972939
G_CSF	SLC7A5	5	-0.00108945	0.0295874	0.97294
MCP_3	ZNF608	3	0.00700292	0.164669	0.972943
IL_2RA	PDLIM7	3	0.0137332	0.322953	0.972945
IL_18	PLAC9	5	-0.00134681	0.036586	0.972947
IL_10	ACOX1	21	-0.000456732	0.0132921	0.972948
IFN_G	LIMS2	6	-0.00190411	0.0527775	0.972949
IL_7	TRAV41	3	-0.00443293	0.104297	0.972958
IFN_G	ZC2HC1A	24	-0.000654086	0.0190791	0.972961
SDF_1A	CDC42	8	0.00117045	0.0331288	0.972962
MIP_1A	ZNF101	3	-0.00749351	0.17636	0.972966
IL_1B	DNAJC5	4	-0.00905508	0.236785	0.972969
IFN_G	LAMTOR5	3	-0.00578494	0.136177	0.972972
VEGF	NUDT3	3	-0.0104297	0.245516	0.972972
IL_16	RP11-421L21.3	4	0.00121895	0.0318812	0.972974
IL_18	ATPAF1	3	0.0172873	0.407096	0.972982
MCP_1_MCAF	DTD2	3	0.0163543	0.385202	0.972988
IL_1RA	SPTSSA	5	-0.00817702	0.222534	0.972997
SCF	CTA-250D10.23	3	0.00228293	0.0537964	0.973
MIF	DIXDC1	4	0.0024578	0.0643565	0.973005
IL_7	CCR6	3	0.00273592	0.0644836	0.973006
bNGF	FCER2	4	-0.00151383	0.0396543	0.973016
IL_2	COX10-AS1	4	0.00633706	0.166004	0.973017
IL_4	FBLN7	3	0.00520013	0.122642	0.973023
IL_4	SPON2	5	0.00395559	0.107758	0.973024
IL_6	SERINC5	6	-0.00136508	0.0379458	0.973026
M_CSF	HELZ	3	0.00534083	0.125987	0.973029
bNGF	INTS1	8	0.00117256	0.0332712	0.97303
TRAIL	CALM2	4	-0.00807255	0.211572	0.97303
GROA_CXCL1	GPX3	4	-0.00159197	0.0417257	0.973031
IL_8	OGFOD3	5	0.00425368	0.115912	0.973032
TNF_A	FIBP	3	0.0030811	0.0726915	0.973032
MIF	C2orf42	3	-0.00172821	0.040776	0.973034
SCGF_B	POLR2J	8	-0.00078946	0.0224071	0.973037
IL_16	DLEU7	3	-0.0142279	0.33579	0.973042
IL_2	AC051649.16	4	0.00187679	0.0492192	0.973047
IL_16	LARP1	9	-0.00154093	0.0440104	0.973047
SCF	CLCN7	8	-0.000652977	0.0185423	0.97305
SDF_1A	TRAF1	4	-0.00695565	0.182459	0.973054
SCGF_B	CTC-281F24.1	4	-0.00170239	0.0446608	0.973056
IL_6	SLC22A18AS	5	0.000862633	0.0235296	0.973058
IP_10	XYLB	4	-0.00719959	0.188898	0.973059
IL_1RA	C1QTNF4	14	-0.00112844	0.032728	0.973062
M_CSF	ZNHIT6	3	0.00140885	0.0332759	0.973063
MIP_1B	CNTRL	7	-0.00353682	0.0996685	0.973065
HGF	LINC00265	8	0.000949706	0.0269893	0.973071
G_CSF	FBXO41	3	-0.00231627	0.0547317	0.973074
IP_10	SSPO	8	-0.00104948	0.0298299	0.973076
GROA_CXCL1	RASA3	4	0.00267578	0.0702515	0.973077
HGF	PUS10	4	-0.00124008	0.0325584	0.973078
FGF_BASIC	EVI5L	5	-0.00211811	0.0578175	0.973078
G_CSF	FAM43A	13	0.000927822	0.0268797	0.973083
TNF_A	RHNO1	6	0.00187469	0.0522258	0.973085
IL_6	CTD-2541M15.1	4	-0.00299914	0.0787673	0.973086
IL_18	RBMXL1	4	-0.00600178	0.157656	0.973091
SDF_1A	OSGEP	11	0.000681824	0.01966	0.973091
IP_10	ARHGAP27	9	0.00119448	0.0341729	0.973092
IL_2	AP3M2	3	-0.00313324	0.0740888	0.973093
IFN_G	CDO1	11	-0.000636568	0.0183583	0.973096
M_CSF	DOPEY1	9	-0.00070324	0.0201238	0.973099
PDGF_BB	METTL9	4	0.00273978	0.0719915	0.973099
IP_10	XKR3	7	-0.00118588	0.0334774	0.973113
MIG	SAMD3	13	0.00082815	0.0240241	0.973119
IL_1RA	DGCR8	9	0.000462547	0.0132479	0.973122
GROA_CXCL1	ADCY3	5	-0.0017272	0.0472327	0.973127
PDGF_BB	SULF2	18	0.000663512	0.0193909	0.973127
IL_6	KIR2DL1	4	0.00343432	0.090338	0.973128
SDF_1A	RP11-37B2.1	13	-0.00150046	0.0435463	0.97313
IL_2RA	FAM172A	3	0.00422072	0.0999421	0.97313
IFN_G	ZNF135	3	0.00661186	0.156571	0.973132
IL_6	SLC9A8	4	-0.00391129	0.102901	0.973132
MIF	BBS12	3	0.00470224	0.111366	0.973136
G_CSF	HSDL1	5	-0.00106069	0.029018	0.973138
MIF	ANKIB1	4	-0.00487477	0.128278	0.973138
IL_16	RP11-738E22.3	6	0.000978194	0.027308	0.973142
bNGF	WSB2	6	-0.000754959	0.0210781	0.973144
IL_7	DPYD	5	0.00126761	0.0346889	0.973146
IL_18	C1orf109	3	-0.00405783	0.096142	0.973146
GROA_CXCL1	TRGV3	9	-0.000804689	0.023073	0.973152
IL_6	RP11-473M20.9	7	-0.00171157	0.0483953	0.973156
MIP_1A	PLAU	4	-0.00228845	0.0602675	0.97316
TRAIL	UBL7	3	0.00185841	0.0440534	0.97316
IL_2RA	SLC7A10	3	0.0370047	0.877202	0.97316
IL_9	RP11-18F14.2	3	-0.00700902	0.166163	0.973162
RANTES	ZNF282	7	0.00125368	0.0354616	0.973166
VEGF	LIMS2	6	-0.00161324	0.0450858	0.973171
RANTES	STK24	3	0.00313968	0.0744598	0.973172
GROA_CXCL1	CSK	7	-0.00147731	0.0418018	0.973176
G_CSF	TP53TG1	5	0.00302401	0.0828485	0.973176
IL_9	AKR1B1	7	-0.00103482	0.0292829	0.973177
TRAIL	AC074286.1	4	-0.00236952	0.0624525	0.973181
M_CSF	POM121B	7	-0.00151442	0.0428747	0.97319
SCGF_B	ADAMTSL4	3	-0.00174837	0.041502	0.973197
IL_17	LCLAT1	17	0.000473819	0.0138701	0.973199
MIP_1B	RP5-894A10.6	3	0.0133917	0.317927	0.9732
MIF	PMS2	3	-0.0278569	0.66141	0.973203
VEGF	IFNG-AS1	9	-0.000637088	0.0183025	0.973204
SDF_1A	IFNLR1	3	0.00521801	0.123903	0.973205
MIP_1B	CLEC4F	19	0.000563318	0.0165264	0.973206
MIP_1B	CD6	6	0.0026035	0.0728684	0.973211
IL_7	DBNDD1	7	-0.00105028	0.0297603	0.973213
IL_8	CCDC88C	3	0.00572137	0.135901	0.973215
EOTAXIN	RHOC	3	-0.00267117	0.0634505	0.973215
HGF	LYNX1	3	0.0101195	0.240404	0.973218
MIG	SLC23A2	3	0.0146003	0.346864	0.973219
HGF	DNASE1L3	3	0.00321632	0.0764158	0.973221
PDGF_BB	GSPT1	7	-0.00328262	0.0930577	0.973225
VEGF	GSTM5	3	-0.00204094	0.0484995	0.973226
IL_8	UBE2E2	5	0.00174067	0.0477802	0.973227
MIP_1A	SPAG7	12	0.000732111	0.0212798	0.973232
TRAIL	AC007880.1	4	-0.00671141	0.177293	0.973242
MIF	FAM105B	3	0.015061	0.358153	0.973245
HGF	LCP2	4	-0.00344845	0.0911093	0.973246
SDF_1A	CEP19	9	0.000973855	0.028026	0.973251
IL_17	AC010492.2	3	0.00856873	0.20382	0.973252
G_CSF	MYOF	6	0.00114097	0.0319981	0.973264
IFN_G	RSL24D1	3	0.00298252	0.0709811	0.973266
MCP_1_MCAF	AC093818.1	3	0.00616358	0.146705	0.973269
IL_17	MIR22HG	5	0.00100429	0.0276125	0.973271
MCP_1_MCAF	KPNA3	5	-0.00273234	0.0751322	0.973274
IL_4	LRPAP1	3	-0.00196566	0.0467978	0.973276
MIP_1B	C4B	6	0.00066539	0.0186688	0.973276
PDGF_BB	RP11-175P19.2	3	-0.00279699	0.0665921	0.973277
HGF	RP11-798G7.5	4	-0.00147002	0.0388854	0.973278
MIP_1A	AC074011.2	4	0.00102441	0.0271033	0.973283
bNGF	GLTSCR1L	3	-0.00823815	0.196196	0.973284
IL_6	TACC1	6	0.00136707	0.0383689	0.973285
RANTES	SLPI	3	-0.00633934	0.150993	0.973288
IFN_G	RP11-423H2.1	4	0.00167116	0.0442279	0.973291
TNF_A	NDRG1	6	0.00140901	0.0395566	0.973292
IL_2	RP11-44F14.8	5	0.00102475	0.0281992	0.973294
GROA_CXCL1	KLHL12	7	-0.000716275	0.0203594	0.973296
GROA_CXCL1	RP11-517C16.2	3	-0.00607117	0.144667	0.973299
IL_2RA	C10orf35	4	-0.00178442	0.0472388	0.973299
IL_2	ZNF66P	4	0.00284701	0.0753766	0.973302
HGF	DENND3	5	0.000954365	0.0262708	0.973303
TNF_A	ANKRD12	3	0.00385545	0.0918905	0.973305
MIP_1B	HHEX	5	-0.00390811	0.107618	0.973313
IL_2	DTD1	4	-0.00100841	0.0267121	0.973316
IFN_G	RP3-412A9.11	11	-0.000581579	0.0169135	0.97332
G_CSF	BCL10	5	-0.00216142	0.0595374	0.973321
MIF	HLA-DQB1	14	0.000808429	0.0236759	0.973322
G_CSF	PLCG2	6	0.00185208	0.0520558	0.973323
IL_8	FAM183B	6	-0.00217406	0.061119	0.973329
EOTAXIN	SLC35A5	3	-0.00216295	0.0515989	0.973329
IL_2	GSK3B	10	0.00184274	0.0534314	0.973333
IL_7	ATRAID	7	0.00188335	0.0536063	0.973333
IL_17	PGPEP1	3	0.00454017	0.1084	0.973352
TNF_A	SNHG8	4	0.00166191	0.0440871	0.973354
MCP_1_MCAF	GUSBP2	3	0.00205712	0.0491223	0.973356
IL_18	RPS5	5	0.00170364	0.0469975	0.97336
IP_10	ARHGAP22	8	0.00122847	0.035291	0.973361
SCF	PRKCB	10	-0.000821659	0.0238512	0.973363
MIF	IGFLR1	5	-0.000783532	0.0216173	0.973363
TNF_A	TAF1B	3	0.00201019	0.0480239	0.973368
SCGF_B	PTGER2	6	-0.00476181	0.134077	0.97337
IL_9	FAM81A	3	0.00433555	0.103674	0.973393
IL_1RA	AATK	9	0.00118867	0.0343994	0.973399
bNGF	CLASP1	3	-0.00168839	0.0403882	0.973402
SCGF_B	JMJD4	6	0.00144321	0.0406877	0.973404
GROA_CXCL1	LRRC46	3	0.00192152	0.0459702	0.973405
IL_7	MSANTD4	3	0.00727579	0.17407	0.973406
MCP_1_MCAF	SIDT1	8	0.000696275	0.020043	0.973415
IL_18	CD300LF	5	0.0021323	0.058971	0.973427
IL_7	HAT1	4	-0.00404047	0.107481	0.973428
M_CSF	SIPA1L2	11	-0.000833603	0.0243468	0.973434
CTACK	CDC14A	9	-0.00145868	0.0422698	0.973435
bNGF	TMEM161B-AS1	9	0.00136845	0.0396573	0.973436
TNF_A	AKR1C1	5	0.00247766	0.0685473	0.973437
IL_2RA	KIRREL3	3	-0.00382201	0.0915588	0.973441
TNF_B	SAC3D1	3	-0.00201205	0.0482065	0.973444
IL_1RA	OXSR1	3	-0.0039452	0.0945233	0.973444
IL_8	SEPT7P2	11	0.00098461	0.0287693	0.973445
IL_6	HYI	3	-0.00161445	0.038685	0.973447
MIP_1B	KIR3DX1	3	-0.00763121	0.182883	0.973451
IL_1RA	GPR146	6	-0.00108458	0.030634	0.973454
SDF_1A	RABL2A	3	-0.00281511	0.0674727	0.973454
IL_17	RP3-369A17.5	3	-0.00310709	0.0744734	0.973455
SCF	TTC16	3	0.00143794	0.0344684	0.973457
PDGF_BB	C6orf164	4	0.00204743	0.054529	0.973459
PDGF_BB	ARID5A	3	0.00240682	0.057699	0.97346
IL_1B	VANGL1	3	0.00321305	0.0770398	0.973464
SCF	RNF215	3	0.00601589	0.144298	0.973474
IL_2	RBM26-AS1	4	-0.00105882	0.0282166	0.973475
IP_10	RP11-108M9.4	5	-0.00166201	0.0460529	0.973478
IL_18	PLD6	10	0.00117599	0.03429	0.973482
MIP_1B	RAP2A	3	-0.00781392	0.187489	0.973483
MCP_3	BSCL2	4	0.00182379	0.0486202	0.973485
EOTAXIN	RP11-295M18.2	5	0.00221724	0.0614644	0.97349
IL_4	FUT10	14	0.00124752	0.0367804	0.9735
IL_1B	SLC13A4	3	-0.00767103	0.184189	0.973502
TRAIL	BTBD2	6	-0.00226057	0.0639661	0.973502
MIG	MADD	5	0.000865894	0.0240158	0.973503
MIG	ZKSCAN4	5	-0.00190317	0.0527866	0.973504
G_CSF	LINC00205	3	0.0122498	0.294274	0.973514
IL_2RA	KIAA0368	4	0.00146732	0.0391608	0.973515
IL_2	LILRB2	5	0.00175966	0.0488261	0.973515
TNF_B	CXCR7	3	0.00442953	0.106438	0.973522
TNF_A	TMTC4	5	0.000928676	0.0257768	0.973524
IL_2	SUSD4	5	-0.00144759	0.040182	0.973525
IL_18	WBP4	3	-0.00245328	0.0589649	0.973528
SCGF_B	MANBAL	7	0.00178514	0.0511901	0.973531
MIP_1B	AC073043.2	12	0.00245901	0.0723076	0.97354
MCP_1_MCAF	RP11-421F16.3	5	-0.000925773	0.0257126	0.97354
TRAIL	RHNO1	6	0.00125826	0.035659	0.973542
TNF_A	RP11-119F19.2	5	-0.00193164	0.0536561	0.973544
IL_8	CD59	8	0.00150332	0.043486	0.973544
SCGF_B	ALDH2	7	0.00115297	0.033084	0.973548
MIP_1B	FAM153B	7	0.00107813	0.0309463	0.973556
TNF_B	CDA	9	0.000584235	0.0170095	0.973559
TRAIL	OR7D2	14	0.000484799	0.0143354	0.973578
IL_1RA	MT1X	8	0.000784058	0.0227106	0.973579
IL_1B	MMAB	3	-0.00331426	0.0798221	0.973582
IL_5	RP11-256L6.3	4	0.000936307	0.0250531	0.973583
MIP_1A	KIAA1609	4	0.00389488	0.104233	0.973587
IL_17	RP11-212I21.2	7	0.00111753	0.0321158	0.973588
SDF_1A	PRMT6	17	0.000634423	0.0188476	0.973591
IP_10	CDK5R1	14	0.000537121	0.0158913	0.973593
TNF_B	RHPN2	3	0.00330332	0.0795925	0.973594
SCGF_B	JAZF1	9	-0.000494228	0.0144083	0.973594
IL_4	VSTM1	9	-0.000976881	0.0284811	0.973596
EOTAXIN	RP11-349A22.5	7	0.0010021	0.0288231	0.973611
SCF	RP11-284N8.3	3	-0.00306126	0.0738305	0.973619
bNGF	GAPDH	3	0.00441301	0.106469	0.973628
PDGF_BB	LMAN2L	3	-0.00227414	0.0548696	0.97363
IL_4	C1GALT1	10	0.000831888	0.0243974	0.973635
IL_9	IRF3	3	0.0033161	0.0800273	0.973635
IL_18	AP4M1	7	0.00133041	0.0383056	0.973638
IL_16	ACADVL	5	0.00213113	0.0594131	0.97364
RANTES	TPMT	11	-0.00078703	0.0231663	0.97364
IL_18	ANKRD34B	16	0.000853644	0.0253793	0.973643
M_CSF	TRBV11-1	5	0.00138659	0.0386631	0.973644
PDGF_BB	SPECC1	3	-0.00553493	0.13362	0.973644
IL_1RA	RP11-256L6.3	5	0.00073821	0.020587	0.973648
IL_1RA	PLXNB2	3	-0.00178008	0.0429803	0.973649
IL_7	MRPL37	3	-0.00332149	0.0802083	0.973652
TNF_A	RARS2	3	-0.00895602	0.216328	0.973659
IL_4	PDSS2	4	0.00148145	0.0397593	0.973662
IL_1B	THBD	4	0.00163474	0.0438938	0.973674
PDGF_BB	ZNF154	12	-0.000646217	0.0190995	0.973675
IL_10	SESN2	3	-0.0286462	0.692363	0.973675
TNF_A	SPP1	9	0.000837045	0.0244775	0.973675
MCP_3	SLC25A12	3	-0.00969854	0.234411	0.973675
SCF	SCAPER	27	-0.00108641	0.0325949	0.973676
IL_8	ASL	5	0.00292357	0.0816235	0.973678
MIF	DHRS1	18	0.000420065	0.012534	0.973679
TNF_B	RBM43	10	-0.000759302	0.0223082	0.973682
MIP_1B	NRD1	4	0.00251602	0.067578	0.973683
MCP_1_MCAF	MEGF6	4	0.00218605	0.0587197	0.973685
MIP_1A	PPP2CB	4	0.00093586	0.0251461	0.973693
SCGF_B	RP11-37E23.5	4	-0.00181432	0.0487528	0.973694
MIG	SUPT4H1	9	-0.000883503	0.0258572	0.973697
IP_10	TEX101	5	-0.00198168	0.0553703	0.973698
IP_10	AMDHD1	16	0.000691004	0.0205894	0.973701
TRAIL	AC010878.3	3	-0.00781457	0.18907	0.973702
MIG	CACNB3	7	-0.000575164	0.016613	0.973721
IL_2	PARP4	5	-0.00185443	0.051864	0.973723
G_CSF	SLU7	3	-0.0105397	0.255226	0.973725
IL_1RA	RP4-673D20.1	3	0.00368035	0.089146	0.973732
RANTES	LIG3	11	0.00472165	0.13948	0.973734
IL_6	HIST1H4H	15	0.000666939	0.0198708	0.973735
MCP_3	HEBP2	6	-0.0011866	0.0338879	0.973745
TNF_A	FAM107B	6	-0.00132125	0.0377404	0.97375
IL_2	NUDT12	4	-0.00194477	0.0523733	0.973752
IL_10	B3GNT5	5	-0.0018313	0.0512746	0.973753
SCGF_B	RP11-460N20.5	15	-0.00126017	0.0375869	0.973764
MIP_1B	PARP2	3	-0.00765652	0.185716	0.973769
IFN_G	RP1-152L7.5	3	-0.00426159	0.103373	0.97377
G_CSF	SLITRK5	3	-0.00628744	0.152521	0.973771
IL_1B	DKFZP761J1410	4	-0.00204673	0.0551602	0.973772
TNF_A	JAZF1	9	0.000492338	0.0144504	0.973772
MCP_1_MCAF	OGFOD3	5	0.00247392	0.0693188	0.973772
SDF_1A	EVC	3	0.0181122	0.439452	0.973776
MIF	PHACTR1	3	0.00257656	0.0625189	0.973778
IL_2	RP11-165J3.6	6	0.00121306	0.0346908	0.973781
GROA_CXCL1	ZNF256	3	0.00319701	0.0775873	0.973783
IL_4	SPINK8	6	0.00229743	0.0657065	0.973783
FGF_BASIC	RINT1	4	0.001887	0.0508794	0.973784
IP_10	SMARCE1	13	0.00062683	0.0186481	0.973788
IL_10	ENPP2	4	0.00531296	0.143316	0.973795
IL_1B	DAD1	7	0.00143406	0.0415464	0.9738
SDF_1A	HERC6	6	-0.000959381	0.0274692	0.973812
IL_8	FAM86B1	4	0.00123158	0.0332458	0.973814
IL_10	PMS2CL	3	-0.00810401	0.196936	0.973818
MIF	ATP8B4	9	-0.00104519	0.0307347	0.973821
IL_18	AC099552.2	3	0.0038755	0.0941934	0.973822
IL_6	CCNT2	3	0.00438346	0.106552	0.973825
IL_7	INADL	7	-0.00160589	0.0465686	0.973825
MIF	SLC39A11	12	-0.000579092	0.017217	0.97383
PDGF_BB	PLXNC1	5	-0.00281609	0.0791085	0.973839
IL_10	FHL2	4	-0.00122186	0.03302	0.973843
GROA_CXCL1	BRI3BP	4	-0.00290714	0.0785748	0.973847
GROA_CXCL1	CEP78	5	-0.00112111	0.0315054	0.973849
SCGF_B	LINC00680	6	0.000768424	0.0220337	0.97385
IL_17	SESN2	3	-0.0234389	0.570528	0.973861
MIP_1A	PRR5	4	-0.00498154	0.134729	0.973864
MCP_3	ADCY10P1	12	0.000654855	0.0194963	0.973866
MIP_1B	METTL13	13	0.00128748	0.0384229	0.97387
FGF_BASIC	RGMA	3	0.0048185	0.11735	0.973875
GROA_CXCL1	CA8	4	0.00278872	0.0754823	0.973885
MIP_1A	TMEM140	16	-0.00111137	0.0333488	0.973885
EOTAXIN	PIGB	4	-0.0015238	0.0412486	0.973887
SCGF_B	ST14	9	-0.00113682	0.0335147	0.973888
MIP_1B	MICU1	5	0.00369525	0.104022	0.973894
IL_9	PVRL2	8	0.000677498	0.0198616	0.973895
IL_6	CTNNB1	4	0.00249164	0.0674839	0.973901
PDGF_BB	ACPP	10	0.000725363	0.0214909	0.973902
PDGF_BB	TGFBRAP1	5	0.00331908	0.0934665	0.973903
IL_10	MEST	3	-0.00737581	0.179835	0.973904
MCP_3	PPP1R16B	3	-0.00623906	0.152132	0.973906
VEGF	GALC	5	-0.00189207	0.0532914	0.973908
M_CSF	CABP5	7	-0.00235372	0.0684768	0.97391
MIP_1A	TSHZ2	5	0.00189232	0.0533166	0.973917
IP_10	RP11-701P16.5	3	0.00408493	0.0996544	0.973919
IL_9	DPEP2	5	0.0027989	0.0788733	0.973921
MIP_1B	TRBV6-7	11	0.00151932	0.0452057	0.973922
IL_17	CCDC28A	5	0.00271804	0.0765991	0.973923
MIG	ZNF815P	13	-0.000478289	0.0143032	0.973923
IL_10	CSDA	6	-0.00206172	0.0592848	0.973924
IL_2	CACNB4	3	0.016804	0.410165	0.973933
SCF	TMEM254-AS1	6	-0.00147247	0.0423584	0.973935
IL_6	AC004166.6	3	0.0027491	0.0671244	0.973942
IL_5	DEGS1	10	0.000494921	0.0146859	0.973942
HGF	TRBV10-1	8	0.000690052	0.0202661	0.973942
IL_2	FRS3	5	0.00227684	0.0642145	0.973943
IL_10	SLFN13	8	-0.00140577	0.0412872	0.973943
IL_16	PAPSS2	6	-0.000909684	0.0261775	0.973944
TRAIL	STK11	3	0.00190161	0.0464419	0.973948
IL_9	GTF2E2	5	-0.00127578	0.035989	0.973948
IL_17	LGALS1	5	-0.00188132	0.0530774	0.973952
M_CSF	GOLGA8K	3	-0.00243902	0.0595912	0.973958
MCP_3	IFT57	3	-0.00293104	0.0716158	0.973959
bNGF	RP11-497H16.7	6	-0.00161638	0.0465486	0.973963
IL_17	AP001372.2	6	0.00115878	0.0333724	0.973964
TNF_B	STAT3	4	0.00295757	0.0802996	0.973965
TRAIL	C17orf103	3	0.0023614	0.0577195	0.973969
RANTES	GSTT1	14	-0.000592368	0.0177821	0.973973
MIG	C21orf58	4	0.00432474	0.117461	0.973974
VEGF	RBM43	19	-0.000520336	0.0157184	0.973978
IL_17	CAPN11	4	0.00239358	0.0650495	0.97399
TNF_B	ENTPD6	3	-0.0039938	0.097704	0.973992
HGF	HLA-F	20	-0.00120112	0.0363346	0.973993
IL_17	ZIK1	5	-0.00248565	0.0702418	0.973994
G_CSF	GPX4	14	0.000569497	0.01711	0.973995
IL_18	MAP4K5	3	-0.0328915	0.804877	0.973999
PDGF_BB	TPST1	6	-0.000814276	0.023482	0.973999
HGF	CKS2	5	0.00122811	0.0347164	0.974002
FGF_BASIC	MS4A6A	9	0.00143739	0.04257	0.974007
IL_7	ZNF702P	13	0.000790931	0.0237331	0.974012
IFN_G	LEMD3	7	0.00100446	0.0293388	0.974013
IL_1B	IGLC6	4	-0.00319402	0.0868849	0.974015
MCP_1_MCAF	AC068491.1	3	-0.00466364	0.1142	0.974016
PDGF_BB	RP11-148O21.4	5	-0.00203119	0.0574495	0.974017
IL_9	LMCD1	3	-0.00180861	0.0442893	0.974017
IL_18	PLB1	9	0.00167091	0.0495073	0.974018
IL_10	TJP2	14	0.000659106	0.0198201	0.974018
SCF	CAPN2	3	0.00255712	0.0626264	0.97402
IL_6	GAS1	3	0.00300264	0.0735768	0.974034
G_CSF	CTC-497E21.4	16	0.00061181	0.0184689	0.974041
IL_17	PIK3R1	3	-0.00354521	0.0869023	0.974043
IL_6	FAM179A	4	0.00168471	0.0458882	0.974048
IL_1RA	MED10	3	0.00382624	0.0938335	0.974055
MCP_1_MCAF	TVP23B	5	0.00354909	0.100549	0.97406
VEGF	WDR90	3	0.00161202	0.0395512	0.974067
IFN_G	LIN52	3	0.0183219	0.44959	0.97407
M_CSF	MSH6	6	0.000869799	0.0251533	0.974071
IL_1RA	HPD	6	0.00114775	0.0331912	0.974072
IL_4	STK24	3	0.0028886	0.0708887	0.974073
IL_9	CKM	4	0.00972652	0.265302	0.974085
IFN_G	RP11-445P17.8	6	0.000832767	0.0240961	0.974086
IL_4	UBE3B	8	0.000545777	0.0161191	0.974088
MIP_1B	FAM200B	11	-0.000768543	0.0230155	0.974091
IL_2	ABP1	10	0.000946999	0.0282691	0.974097
HGF	ZNF548	17	-0.000586093	0.0177547	0.974101
TNF_A	NPAS2	5	0.00229483	0.0651357	0.974108
IL_7	NIPAL3	3	0.00437047	0.107407	0.97411
FGF_BASIC	RP11-18F14.2	3	0.00418048	0.10274	0.97411
SCF	RBAK	3	-0.00503345	0.123781	0.974127
FGF_BASIC	RP11-497H17.1	3	-0.000621123	0.0152762	0.97413
bNGF	NYNRIN	3	0.00239238	0.0588478	0.974133
EOTAXIN	PLCL1	10	-0.000995028	0.0297473	0.974136
GROA_CXCL1	PPM1H	3	0.00262988	0.0647022	0.974138
IP_10	COL6A2	8	-0.00126002	0.0372918	0.974142
SCF	CDK11A	3	0.00953772	0.234733	0.974147
VEGF	MYH3	4	-0.00251672	0.068821	0.97415
IL_18	HYAL3	21	-0.001027	0.0312816	0.974152
VEGF	ZNF253	3	-0.0103125	0.2539	0.974157
M_CSF	SIGLEC5	21	-0.000595085	0.0181303	0.974158
MIF	PRPSAP1	3	-0.00629931	0.155121	0.974162
PDGF_BB	RP11-678G14.2	7	0.00117493	0.0345195	0.974165
IL_9	PCMTD2	4	0.00309115	0.0845788	0.974166
MIP_1B	MEGF6	4	-0.00413246	0.113073	0.974166
IL_7	UBQLNL	11	0.000760824	0.0228519	0.974167
IL_1B	CLEC4G	8	-0.00114049	0.0337955	0.974174
EOTAXIN	LRFN3	3	0.00142913	0.0352107	0.974175
IL_4	RWDD1	4	-0.00104296	0.0285483	0.974176
IL_6	RP11-497H17.1	3	0.000552814	0.0136207	0.974176
IL_5	CACNB3	7	-0.000595031	0.0174977	0.974188
IL_9	IVD	13	-0.00048685	0.0147192	0.974207
IL_9	COMMD1	3	-0.0364589	0.899595	0.974213
IL_7	NCF1	7	0.000810598	0.0238605	0.974214
TNF_A	ZNF532	5	0.0022863	0.0651616	0.974215
IL_7	SNX17	3	0.00270973	0.066865	0.974215
EOTAXIN	OCM	6	0.00166039	0.0482895	0.974218
MCP_3	TNS3	4	-0.00504499	0.138342	0.974222
IL_9	REC8	4	0.00293474	0.0804834	0.974225
IL_10	CTGLF11P	3	0.00607211	0.149895	0.974225
IFN_G	RP11-383B4.4	3	-0.00565577	0.139625	0.974227
VEGF	RP11-514P8.2	3	0.00715258	0.176608	0.974231
IL_18	NFIL3	3	0.0153357	0.378731	0.974236
IL_17	MARK4	3	0.00732548	0.180912	0.974236
MCP_3	AC079767.4	3	0.00242261	0.0598582	0.974248
TRAIL	GNMT	6	-0.00120543	0.0350995	0.974249
TNF_A	MEI1	11	0.00119869	0.0361217	0.974251
TNF_A	GSDMB	23	0.000437406	0.0133916	0.974252
SDF_1A	ABCC6	3	-0.00221444	0.0547253	0.974253
EOTAXIN	MLEC	3	0.00422425	0.104416	0.974259
IFN_G	TRBV11-2	4	-0.00214682	0.0589539	0.974259
IL_18	PWWP2B	6	-0.00177025	0.0515743	0.974263
VEGF	RP11-645C24.2	6	0.00183817	0.0535625	0.974268
HGF	ARHGAP22	9	0.00102552	0.03068	0.974268
MCP_1_MCAF	SH3RF3	4	-0.00227277	0.0624398	0.97427
IL_1B	FAM32A	3	0.00572519	0.141631	0.97428
PDGF_BB	ABCC4	15	0.000841705	0.0256092	0.97428
TRAIL	AP1M2	7	-0.00186784	0.0551258	0.974281
M_CSF	KMO	4	0.00171018	0.0470094	0.974284
MIG	TPD52	13	-0.000799818	0.0242547	0.974285
PDGF_BB	GPR97	4	0.000913729	0.0251202	0.974288
IL_10	KIAA0319	5	-0.00182473	0.0521559	0.974288
MIP_1A	CCDC159	3	-0.00294117	0.0727957	0.974293
SCGF_B	PLB1	9	-0.00079959	0.0239445	0.974293
IL_1B	PPARGC1A	7	-0.000920959	0.027198	0.974298
TNF_A	CTB-12O2.1	3	0.00472201	0.116906	0.9743
HGF	BDH2	9	-0.00153453	0.0459692	0.974302
MIP_1B	RP11-384K6.6	6	-0.00223146	0.0651104	0.974302
IL_6	XCL2	6	0.000584546	0.0170571	0.974304
IL_10	WDR35	3	-0.00397875	0.0985299	0.974307
HGF	EFTUD1	3	-0.00950328	0.235432	0.974317
G_CSF	RP11-288H12.3	3	-0.00334029	0.0827596	0.974319
SDF_1A	ACTN4	5	-0.00181229	0.0518629	0.97432
IP_10	UCKL1	9	0.000982498	0.0294531	0.97432
SCF	ITIH2	3	0.00400992	0.0993735	0.974325
VEGF	GPR108	3	0.00231928	0.0574894	0.974331
FGF_BASIC	AL137145.1	5	0.00126487	0.036215	0.974332
G_CSF	ISCU	5	0.00415055	0.118841	0.974333
SCGF_B	PTAR1	3	0.00180089	0.0446487	0.974336
HGF	KIAA1430	5	-0.000886107	0.0253825	0.974344
VEGF	SEC14L4	3	0.0015696	0.0389311	0.974347
IL_9	FAM185A	3	-0.00431015	0.106927	0.974352
IP_10	SIGLEC7	3	0.00430348	0.106762	0.974352
MIF	RTCA	8	-0.000953952	0.0284723	0.974359
G_CSF	VKORC1L1	5	-0.00130013	0.0372685	0.974363
MCP_3	HDAC7	3	-0.00782457	0.194206	0.974364
EOTAXIN	HIST1H2BD	23	-0.000487655	0.0149988	0.97437
IL_16	RP11-168G16.1	3	0.0244911	0.608043	0.974372
PDGF_BB	MSH5	3	0.0219836	0.545867	0.974375
MIG	CNTRL	7	-0.00261234	0.0773886	0.974378
IL_1RA	SIRPD	5	-0.00126901	0.0363994	0.974379
RANTES	PELI3	3	-0.0117255	0.29123	0.974382
TNF_B	PIGB	3	-0.00339004	0.0841997	0.974382
IL_7	YTHDC2	3	0.00325628	0.0808803	0.974383
M_CSF	NCF4	3	-0.0234106	0.581667	0.974391
IL_8	RP11-5N23.3	6	-0.000977812	0.028633	0.974394
EOTAXIN	ASLP1	3	0.00224484	0.0558085	0.974406
bNGF	C1orf21	3	0.00514248	0.12788	0.974413
VEGF	MSL1	3	-0.00196113	0.0487709	0.974415
GROA_CXCL1	AC093323.3	8	-0.00148199	0.0443296	0.974415
RANTES	NAIP	3	0.0736933	1.83353	0.974427
G_CSF	AC005154.8	5	-0.0010895	0.031314	0.97443
FGF_BASIC	SERINC5	6	-0.00145712	0.0427309	0.974431
MIP_1A	CYP1B1-AS1	6	0.003277	0.0961023	0.974432
G_CSF	MORC3	6	0.00127189	0.0373021	0.974434
IL_2RA	SFMBT2	4	-0.00192065	0.0531033	0.974434
SCGF_B	ELMO1	12	0.00103794	0.0315901	0.974436
TNF_A	NUDT5	5	-0.00192082	0.0552316	0.974442
IL_10	CTD-2192J16.21	3	-0.00210021	0.0522892	0.974444
M_CSF	MST1P2	12	-0.00105261	0.0320476	0.974444
TNF_B	RNASEH2B	6	0.00102241	0.0299989	0.974445
MIF	NPPA-AS1	4	0.00132712	0.0367113	0.974446
IL_16	STRA13	4	-0.00152603	0.0422227	0.974452
MIG	SETD3	3	0.00130296	0.0324555	0.974456
VEGF	PDLIM1	6	-0.00214644	0.0630263	0.974464
IL_2RA	RASSF4	11	-0.00078977	0.024002	0.974469
IFN_G	RP11-378A13.1	11	-0.00117335	0.0356626	0.974471
EOTAXIN	MED10	3	-0.00646793	0.161251	0.974478
IL_2RA	ACP6	10	-0.000781046	0.0236696	0.974485
CTACK	NCF2	3	-0.0115302	0.287568	0.974488
MIG	AC005154.7	3	-0.00480467	0.11984	0.97449
MIP_1A	SUOX	11	0.00103689	0.0315409	0.974492
IL_9	RFX2	3	0.0034336	0.0856522	0.974493
HGF	CCL5	3	0.0107989	0.269388	0.974494
MIP_1B	CBX6	12	-0.00128084	0.0390736	0.974495
RANTES	IL10RB	7	-0.0020061	0.059711	0.974499
MIP_1A	TTC17	3	-0.00447626	0.111687	0.974499
G_CSF	IL10RA	3	0.0030721	0.0766565	0.9745
GROA_CXCL1	RAB3IP	11	0.00172492	0.0524877	0.974501
TNF_A	CDC14A	9	-0.00140299	0.0423658	0.974506
IL_7	AGAP4	8	-0.00248986	0.0747543	0.97451
IL_2	CTD-2547E10.2	4	-0.00303242	0.084097	0.974511
TNF_B	HPCAL4	12	0.000605748	0.0184925	0.974513
TNF_A	PALM	3	0.00281539	0.0703043	0.97452
MIG	AC128709.1	9	-0.00135982	0.0410907	0.974524
TNF_A	RP11-319G6.1	3	-0.00241496	0.0603186	0.974525
RANTES	PDK1	6	-0.0019922	0.0586488	0.97453
MCP_3	ZDHHC1	3	0.00137643	0.0343891	0.974533
TNF_A	ZC2HC1A	23	0.000652902	0.0202109	0.974534
IL_10	MICE	3	0.010392	0.259657	0.974535
SDF_1A	NCAPD3	6	-0.00286483	0.0843579	0.974536
IL_7	ZNRD1	5	0.00338638	0.0977465	0.974539
MIP_1A	MAD2L2	4	-0.0020538	0.0570213	0.97454
EOTAXIN	ITGB2-AS1	8	-0.000953744	0.0286862	0.974556
IL_8	SLC25A11	3	0.0145465	0.363822	0.97456
IL_8	AC018633.4	8	-0.00126095	0.0379346	0.974561
IL_7	FAM22B	3	0.00235677	0.0589505	0.974562
IL_4	CHN2	12	-0.000678991	0.0207686	0.974563
PDGF_BB	TACSTD2	17	0.000233597	0.00720554	0.974565
GROA_CXCL1	MAP3K1	6	0.00208597	0.0614995	0.974567
IL_7	SCAND1	3	-0.00136588	0.0341737	0.974569
IL_8	FAM215B	4	-0.00115125	0.0320022	0.974571
SCF	CYB5D2	3	0.00338143	0.0846253	0.974576
IL_17	C1orf228	7	-0.00322801	0.0963856	0.974579
IL_6	AC006946.15	5	-0.00187797	0.0542955	0.974581
IL_18	AFAP1L2	5	0.00218439	0.0631547	0.974581
SCF	C1D	3	-0.00427251	0.107002	0.974594
IL_9	C18orf54	3	-0.00460741	0.11539	0.974594
IL_2	SEC11A	3	0.008183	0.204954	0.974596
HGF	ZNF135	3	0.00534914	0.133987	0.974598
MCP_3	CTSG	8	-0.000562632	0.0169528	0.974601
IL_1RA	PPP1R16A	8	-0.0013808	0.0416211	0.974611
MIF	RP11-973H7.4	9	-0.000892155	0.0270512	0.974611
bNGF	GPR19	7	-0.000902888	0.0269956	0.974613
IL_10	UBQLNL	11	0.000709419	0.0216888	0.974621
MIF	C15orf38	13	-0.000467722	0.0143722	0.974622
TNF_B	AC013264.2	7	-0.00133249	0.0398588	0.974625
IL_5	USP44	4	0.0022556	0.0628378	0.974626
bNGF	ADAM1A	8	-0.000716367	0.0216092	0.974629
IL_17	BAMBI	3	-0.0175777	0.440898	0.974633
IL_7	C3orf17	5	0.00232763	0.0674454	0.974637
G_CSF	NOMO3	7	0.00136057	0.0407214	0.974639
FGF_BASIC	MEGF6	4	-0.00251763	0.0701756	0.97464
IL_2	AC104135.2	8	-0.00149751	0.0451969	0.974643
IFN_G	RP11-486O12.2	4	-0.0014304	0.0398763	0.974644
IL_1B	ZNF33B	7	-0.00277857	0.0831856	0.974646
IL_10	CTNNBIP1	3	-0.00209028	0.0524607	0.974647
SDF_1A	MT3	3	0.00955372	0.239789	0.974649
bNGF	RP5-943J3.1	10	0.000747481	0.0228005	0.97465
MIP_1A	ULK3	16	0.000732783	0.0226551	0.974653
G_CSF	LRRC3DN	4	-0.000939146	0.0261917	0.974654
HGF	WTAP	3	-0.00154007	0.0386692	0.974659
G_CSF	ALDH2	7	-0.00150995	0.0452282	0.974659
TNF_A	CSRP1	3	-0.0134611	0.338022	0.974661
MCP_1_MCAF	ZNF652	4	0.00305451	0.085224	0.974665
MCP_1_MCAF	RP1-167A14.2	6	-0.000955964	0.0282931	0.974665
IL_7	TRAPPC2L	4	-0.0052841	0.147464	0.97467
IL_1B	VPS37B	3	0.00364849	0.0916831	0.974679
EOTAXIN	DNM1P46	5	-0.00208109	0.0604047	0.97468
TRAIL	RP11-380M21.4	7	-0.00116399	0.0348951	0.974681
TNF_B	EIF3D	3	0.00289323	0.0727298	0.974688
PDGF_BB	AGA	20	-0.000467415	0.0145287	0.974689
MCP_3	TGFBI	8	-0.000512216	0.0154899	0.974693
SDF_1A	RP11-923I11.1	3	0.00343773	0.086435	0.974693
MCP_3	AC093673.5	4	0.00244658	0.0683489	0.974697
IL_1RA	MYC	3	0.0101949	0.256403	0.9747
EOTAXIN	CLHC1	20	0.000371283	0.0115477	0.974704
FGF_BASIC	LRFN4	4	0.00237266	0.0663131	0.974708
SDF_1A	PIK3R1	3	-0.00772584	0.194406	0.974714
HGF	EVI5L	7	-0.0023497	0.0705357	0.974715
IL_2RA	RAP1GDS1	7	0.000636531	0.0191086	0.974715
IFN_G	DIS3L	15	0.000759818	0.0235188	0.974718
FGF_BASIC	FHL3	17	0.000381049	0.011825	0.974718
CTACK	BTBD10	3	-0.00194004	0.048832	0.974721
IP_10	MAP4K5	3	0.0137	0.344888	0.974725
IFN_G	TNIK	5	0.00385523	0.112102	0.974726
TRAIL	RNY3P8	4	-0.00386622	0.108138	0.974727
IL_16	PQLC3	8	0.00100028	0.0302935	0.97473
MIG	SORD	3	0.00534087	0.134507	0.974735
IL_18	MARK4	3	-0.0105123	0.264772	0.974737
G_CSF	RASA4CP	4	0.00108528	0.0303677	0.974738
IL_10	GLO1	3	-0.00197419	0.0497241	0.974738
IP_10	DNAJC18	3	0.00805933	0.202996	0.974738
GROA_CXCL1	SPTSSA	5	0.00955486	0.277984	0.97474
GROA_CXCL1	LPCAT1	4	-0.00942889	0.263879	0.974742
RANTES	RP11-876N24.1	3	-0.00311715	0.0785511	0.97475
HGF	LCAT	4	-0.0022092	0.061849	0.974751
IL_13	CHST15	4	0.0046626	0.130585	0.974761
TRAIL	RAD23A	3	0.00151832	0.0382824	0.974764
RANTES	ZNF205-AS1	3	-0.00160488	0.0404654	0.974765
IL_2	MXRA7	6	-0.00156843	0.0466124	0.97477
IFN_G	NAALADL1	4	0.00160008	0.0448309	0.97477
MIP_1B	PCYOX1L	14	-0.000838356	0.0259631	0.974771
VEGF	BNIPL	7	0.00111288	0.0334859	0.974774
IFN_G	EPB41L2	5	0.00220617	0.0642806	0.974777
IL_13	PYROXD2	4	-0.00162798	0.0456295	0.97478
IL_7	INPP5K	4	0.00162508	0.045567	0.97479
MIF	RAD51C	15	0.000813815	0.0252632	0.974791
GROA_CXCL1	ZNF83	13	0.000439502	0.0135991	0.974797
RANTES	PRKCDBP	15	0.000795538	0.0247045	0.9748
SDF_1A	PHYH	8	-0.000670172	0.0203531	0.974801
GROA_CXCL1	MRPL36	3	-0.00141127	0.0356366	0.974802
IL_8	CTSK	18	0.000884505	0.0275722	0.974805
GROA_CXCL1	RP11-598F7.3	4	0.00231054	0.0648373	0.97481
RANTES	INO80C	7	-0.00153065	0.0461235	0.97481
IL_10	DIRC2	8	0.000446239	0.0135597	0.974814
EOTAXIN	PFN2	8	-0.000742172	0.0225549	0.974818
IL_4	HEBP2	7	0.0010279	0.0309838	0.974818
FGF_BASIC	GABBR1	4	-0.00180856	0.0507728	0.97482
SCGF_B	FMO5	3	0.00630079	0.159225	0.974821
GROA_CXCL1	TUSC1	4	0.00313882	0.0881316	0.974824
MCP_3	GLCCI1	3	-0.0026559	0.0671254	0.974825
IL_7	KRT5	4	0.00613134	0.172163	0.974825
IL_10	TRIM14	3	-0.00187066	0.0472998	0.974835
IL_2	GALNT6	5	-0.00136814	0.0399606	0.974839
IL_18	MEG3	8	-0.0017496	0.0532181	0.97484
VEGF	ARL2BP	3	0.0110621	0.279933	0.974856
IL_18	GRHPR	25	0.000768481	0.0241229	0.974861
IL_16	EIF4E3	11	0.000928771	0.0286675	0.974862
IL_2	PCMT1	3	0.00227515	0.057589	0.974862
IL_1B	SNX32	5	0.00105722	0.0309134	0.974866
TNF_B	SHPK	6	-0.000909359	0.0271328	0.97487
MCP_1_MCAF	TMPRSS9	5	0.00161398	0.0472042	0.974872
TNF_A	RDH13	7	0.000801065	0.0241989	0.974873
SCF	FFAR3	3	0.00127058	0.0321814	0.974878
MIP_1A	C16orf54	3	-0.000877004	0.022223	0.97489
TRAIL	SCO1	4	-0.00186296	0.052445	0.97489
MIP_1A	SYNM	21	0.000531203	0.0166607	0.974897
IL_16	ANK1	3	-0.0059463	0.150739	0.9749
RANTES	HAPLN3	4	0.00770165	0.216904	0.974901
IL_8	AC008592.3	4	-0.00118579	0.0334026	0.974906
HGF	FAM193B	3	0.00349661	0.088662	0.974906
IL_6	EBAG9	3	-0.00257638	0.0653388	0.97491
TNF_B	SULT1A2	3	0.00149553	0.0379278	0.97491
MIF	C15orf57	11	-0.00126993	0.0392786	0.974914
IP_10	GSTM1	17	0.000473113	0.0147994	0.974919
GROA_CXCL1	CCDC144A	4	0.00863653	0.243423	0.97492
CTACK	WDR63	4	-0.00129392	0.0364754	0.974924
IL_7	FAM105B	3	0.00654883	0.166182	0.974925
MCP_3	DCAF4	15	-0.000729498	0.0227675	0.974926
IFN_G	CD6	5	-0.00205923	0.0603632	0.974929
HGF	GPR55	5	-0.00218751	0.0641339	0.974933
IL_16	MRPS16	4	0.00430124	0.121326	0.97494
SDF_1A	CACUL1	4	0.00186937	0.0527325	0.974941
EOTAXIN	AC159540.1	9	0.00145158	0.0445942	0.974942
IL_17	CHRFAM7A	3	0.0033461	0.084965	0.974942
IL_9	ZNF823	3	-0.00251763	0.0639467	0.974949
VEGF	AXIN2	9	-0.00115419	0.0354744	0.974953
PDGF_BB	ZMAT2	5	0.0018926	0.0555386	0.974956
MCP_3	FZD3	3	-0.00222173	0.0564556	0.97496
IL_5	ORAI1	4	0.00197399	0.0557293	0.974961
IL_16	AC009495.2	4	0.00155969	0.0440331	0.974961
EOTAXIN	SLC37A3	3	-0.00172761	0.043904	0.974962
FGF_BASIC	ANO7L1	9	0.000979486	0.0301181	0.974964
IL_10	PEA15	5	-0.00191042	0.0560938	0.974971
IL_17	TRIM6	13	0.00205138	0.0639155	0.974971
IL_18	DUSP5	3	0.00738447	0.187746	0.974973
VEGF	SAMD9L	5	-0.00075069	0.0220454	0.974975
GROA_CXCL1	RNASE3	11	-0.000840625	0.0260645	0.974975
IL_16	ANKRD18EP	6	-0.00460985	0.138138	0.974977
TNF_A	RP11-797A18.6	7	-0.00267308	0.0810874	0.974978
MIP_1B	CRYGS	3	0.017578	0.447063	0.974982
SDF_1A	LIMCH1	3	0.0074372	0.189157	0.974983
IL_10	USP32P3	3	0.00367972	0.0936152	0.974989
PDGF_BB	KIAA1609	4	-0.00353039	0.0997907	0.974992
HGF	UBE2G2	4	0.00172817	0.0488492	0.974992
IP_10	CLCN7	8	0.000596191	0.0182495	0.974998
IFN_G	MCM3AP-AS1	4	-0.0133634	0.377857	0.975
IL_2	NDUFV3	6	-0.00130304	0.0390877	0.975004
IL_2RA	TYK2	5	0.0039037	0.114784	0.975006
IL_17	RP11-18I14.7	8	-0.000891266	0.0272916	0.975007
G_CSF	ENDOD1	3	-0.00303385	0.0772527	0.975012
IL_2	HDHD3	5	-0.00109302	0.0321503	0.975015
IL_4	CTD-2337J16.1	3	0.00554428	0.141222	0.97502
IL_1B	ZNF317	4	0.0019073	0.0539737	0.97502
MIP_1A	IQGAP2	14	0.000739218	0.023124	0.975024
M_CSF	CATSPERB	3	0.00175582	0.0447366	0.975027
IL_9	YEATS4	20	-0.000468348	0.0147552	0.975028
IL_6	CD14	10	-0.00116583	0.036107	0.975033
IL_10	SMIM4	3	0.0036925	0.0941246	0.975038
MIF	IGLV8-61	7	0.00265815	0.0808317	0.975039
TNF_B	KLF5	3	0.00447119	0.113987	0.975041
MCP_1_MCAF	ZSCAN16	4	0.0025074	0.0710193	0.975043
MCP_3	RP11-284N8.3	3	-0.00378958	0.096618	0.975043
HGF	CTSH	10	-0.000712961	0.0220915	0.975045
RANTES	CELSR2	3	-0.00372325	0.0949388	0.975046
GROA_CXCL1	ITM2C	5	-0.000890913	0.0262395	0.975047
G_CSF	LSM4	5	-0.0011973	0.0352719	0.975053
IL_17	ARHGAP9	3	-0.00256861	0.0655189	0.975055
EOTAXIN	SLC18A1	5	-0.00146225	0.0430908	0.975061
SCF	OSBPL1A	7	-0.00144327	0.0439337	0.975064
IL_10	SCO2	8	-0.000990125	0.0303937	0.975069
RANTES	AK3	9	-0.00114811	0.035461	0.975076
MIP_1A	GSTO2	4	0.0026589	0.0754129	0.975077
IL_6	DNM1P46	5	0.00137445	0.0405318	0.975079
MCP_1_MCAF	SLC7A10	3	0.0211953	0.5412	0.97508
IL_1B	GRHPR	24	-0.000559627	0.0177223	0.975094
IL_7	AC013264.2	10	-0.00132858	0.0412554	0.975099
IL_1RA	PCP2	3	0.00112049	0.0286363	0.975103
VEGF	SPDYE2L	9	0.00139862	0.0432836	0.975125
G_CSF	TBRG4	4	-0.00435111	0.123652	0.975126
SCGF_B	C9orf135	16	-0.000275147	0.00866873	0.975127
MCP_3	LEPR	12	-0.000809589	0.025334	0.975135
MIF	FAM149B1	3	-0.0111958	0.286579	0.975142
IL_6	SEC61A2	7	0.000893336	0.0272787	0.975142
MIP_1B	CMAHP	19	-0.000861882	0.0272574	0.975143
IL_1RA	TRBV11-2	6	-0.00167806	0.0506252	0.975146
bNGF	CEP19	11	-0.000721685	0.0225357	0.975152
HGF	BTBD11	19	0.000895111	0.0283182	0.975152
IFN_G	GLTSCR1L	3	0.0080464	0.206049	0.975152
M_CSF	CTNNBIP1	3	-0.00178686	0.0457786	0.975164
IL_6	FASTKD1	5	0.00176911	0.0523573	0.975168
IL_2	RP11-195E2.1	3	-0.00240201	0.0615487	0.975168
M_CSF	SPDYC	13	-0.000588689	0.0184897	0.975171
TNF_A	QKI	7	0.00120727	0.036921	0.97518
IL_17	U7	4	-0.00130672	0.0372177	0.975181
IL_8	FNIP2	4	-0.00266774	0.0759827	0.975181
IL_17	INPP5B	13	0.00122585	0.0385241	0.975185
MCP_1_MCAF	CENPP	10	0.00086306	0.0268945	0.975186
M_CSF	PRKD1	4	-0.00167267	0.0476514	0.975187
MCP_3	C7orf43	4	0.00141855	0.0404148	0.975188
MCP_3	ATG10	7	-0.000422059	0.0129121	0.975189
MIP_1A	CBX6	12	-0.000807362	0.0253203	0.97519
IL_10	VPS16	11	0.000811308	0.0253758	0.975192
TNF_B	TATDN3	5	0.00200269	0.0593454	0.975199
HGF	HAX1	3	0.00642784	0.164927	0.975201
IP_10	EFHB	13	-0.00124723	0.0392227	0.975202
M_CSF	MOB3B	3	0.0025834	0.0662918	0.975203
M_CSF	ERCC3	9	-0.00111889	0.0347413	0.975207
MCP_1_MCAF	SLC38A9	4	-0.001775	0.0506128	0.975209
IP_10	CALU	3	-0.00353195	0.0906741	0.975215
MIG	UPB1	7	0.000929686	0.028478	0.97522
MIG	NPM3	7	-0.00154272	0.0472661	0.975225
G_CSF	CROT	4	-0.00107563	0.0306958	0.975229
FGF_BASIC	RPAP1	8	-0.00123016	0.0380078	0.97523
IP_10	PPP4R4	4	-0.00223763	0.0638645	0.975233
MIG	PICALM	3	0.00441068	0.113329	0.975236
MIP_1A	LINC00341	6	-0.00203158	0.0615149	0.975236
PDGF_BB	TTYH3	3	-0.0068555	0.176173	0.975239
SCF	MYH10	3	0.00242004	0.0621905	0.97524
IL_2	ADAM17	3	0.0122105	0.313863	0.975246
TNF_B	FAM104A	5	-0.00117238	0.0348073	0.975246
M_CSF	RP11-120K18.3	3	0.00135411	0.0348121	0.975249
GROA_CXCL1	LINC00422	5	0.00170589	0.0506542	0.97525
IP_10	ABHD4	3	0.00906869	0.233153	0.975251
IL_8	SNW1	5	0.00102061	0.0303147	0.975257
G_CSF	CALML4	3	0.00178992	0.046035	0.97526
IL_18	HTRA1	9	-0.000924058	0.028754	0.97526
SDF_1A	C2orf43	7	-0.000747984	0.0229519	0.975263
bNGF	PIGS	3	-0.00487149	0.125308	0.975263
IL_2	RILPL1	4	0.00473565	0.135343	0.975266
IFN_G	CEP68	3	-0.00187729	0.048298	0.975268
MCP_1_MCAF	TSHZ3	8	0.00259692	0.0803647	0.97527
IL_7	TNPO3	11	0.00179215	0.0562497	0.975279
MCP_1_MCAF	DARS	11	-0.000764585	0.024007	0.975288
IL_9	XAF1	3	-0.00485699	0.125087	0.975293
IFN_G	RP11-673E1.3	6	0.000912965	0.0277083	0.975294
SCF	SMAP1	13	0.000635153	0.0200495	0.975295
TRAIL	RP11-433A23.1	11	0.00116129	0.0364898	0.975306
IL_1B	AC034220.3	4	-0.0019357	0.0554207	0.97531
SDF_1A	TMEM106C	7	0.000972731	0.029911	0.975315
IL_4	MTL5	4	-0.00205696	0.0589063	0.975316
HGF	KLHL7-AS1	10	-0.00126934	0.0397658	0.975318
CTACK	PLXNA2	4	-0.00424791	0.121695	0.975325
VEGF	CCL3L3	6	-0.00192672	0.0585727	0.975335
IL_6	OSBPL5	10	-0.00069001	0.0216414	0.975346
FGF_BASIC	FKRP	5	-0.00198649	0.0592157	0.975346
IL_1RA	SHPK	11	-0.000816369	0.0256955	0.975348
IL_1B	IFI27L2	4	-0.00146334	0.0419646	0.97535
IL_1B	LSR	3	0.0030529	0.0788136	0.975352
IL_2	AKR1C1	5	0.00229802	0.0685288	0.975355
HGF	KCNT1	3	0.00404967	0.10456	0.975356
HGF	TGM1	3	-0.00165637	0.0427677	0.975356
IL_2RA	PLEK	11	0.00109472	0.0344713	0.975359
PDGF_BB	DENND2D	9	-0.00177298	0.0554062	0.975366
SCF	FAM185A	4	0.00292643	0.0839922	0.975371
IL_10	SLC9A3R1	4	0.00217015	0.0622939	0.975374
VEGF	PCED1B	10	-0.000930197	0.0292099	0.975376
IL_2RA	PARP4	5	0.00137503	0.0410409	0.975377
IL_18	ZNF362	4	-0.00115067	0.033035	0.975378
TNF_A	ATP5A1	4	0.00190469	0.0546916	0.975382
IFN_G	GRAMD1B	6	0.00179879	0.0547917	0.975383
IL_8	COPZ2	4	0.000832329	0.0239042	0.975386
IL_17	C10orf128	17	0.000372687	0.0118817	0.975391
IL_18	KIAA1609	5	-0.00307411	0.091805	0.975391
MIG	RP11-6N17.4	5	0.00206657	0.0617199	0.975393
MIP_1A	TMEM106C	8	-0.000975748	0.0303549	0.975399
IL_4	LHPP	16	-0.000595964	0.0189906	0.975408
IL_16	POLA2	4	0.00158468	0.0455511	0.975408
IL_6	RPS5	5	-0.0014944	0.0446657	0.975411
IL_17	GSR	10	-0.000959838	0.0301888	0.975415
IL_13	CAPN8	3	0.00411073	0.106396	0.975416
GROA_CXCL1	PTPRJ	3	0.00406807	0.105303	0.975418
IL_10	EPAS1	3	-0.00183567	0.0475404	0.97543
VEGF	SULT1A1	8	0.00120396	0.0375079	0.975434
G_CSF	FAM213B	6	0.00101181	0.0308931	0.975442
RANTES	ENTPD4	7	-0.00104784	0.0324061	0.975456
IP_10	SNRPB2	8	0.00168041	0.0524082	0.975461
MCP_3	COPB1	11	0.00101827	0.0321982	0.975461
TNF_A	MRPS9	6	0.00444321	0.135775	0.975462
bNGF	C11orf63	3	-0.00287918	0.0746676	0.975464
MIP_1A	FBLN7	3	0.00414038	0.107384	0.975466
IL_10	DDX24	7	0.00149549	0.0462865	0.975475
MIF	BIN3	6	-0.00157142	0.0480472	0.975476
CTACK	CCDC24	13	0.000699996	0.0222643	0.975482
HGF	DSC2	4	-0.00254491	0.0733735	0.975482
M_CSF	ROGDI	18	0.000473985	0.0151843	0.975484
IL_6	PDZK1IP1	12	0.000571486	0.0181404	0.975488
MIF	PFKFB4	4	-0.00273287	0.0788125	0.975488
TNF_A	SNX6	4	0.00153478	0.0442651	0.97549
RANTES	TIGD1L2	3	-0.00157728	0.0409491	0.975491
MIP_1B	EML6	4	-0.00163367	0.0471268	0.975495
IL_17	GPR137B	10	0.000677924	0.0213956	0.975499
IL_10	MTHFR	13	0.000394063	0.0125428	0.975499
IP_10	CES1	9	0.000904722	0.0284285	0.9755
MIG	RP11-398F12.1	3	0.00263163	0.0683535	0.975502
VEGF	RP11-61O1.1	3	0.00278901	0.072484	0.975517
IL_1B	GRAMD1B	6	-0.00145733	0.044643	0.975522
IL_10	AK3	9	0.00106287	0.0334389	0.97553
MCP_1_MCAF	UBASH3A	11	0.00089688	0.0284447	0.975535
IL_8	CD226	3	-0.00192563	0.0500856	0.975536
IFN_G	SCML4	11	-0.00143929	0.0456549	0.975539
G_CSF	MRPL2	3	0.0022471	0.0584594	0.975541
MCP_1_MCAF	SAP30L	3	0.00233263	0.0606856	0.975542
IL_1RA	CPD	3	0.00342787	0.0892024	0.975548
FGF_BASIC	TIAM2	12	-0.000426047	0.0135573	0.975548
IFN_G	RPP40	7	0.000592283	0.0183928	0.975557
MIF	PTP4A3	4	0.00270798	0.0783208	0.975559
IL_4	TXNDC12	4	-0.000556493	0.0160959	0.97556
M_CSF	MZF1	3	0.00142169	0.037023	0.975566
GROA_CXCL1	FAM221A	3	0.00279447	0.0727728	0.975566
TRAIL	CLEC18A	15	0.000697984	0.0223553	0.975567
GROA_CXCL1	PAOX	7	0.000774636	0.0240701	0.975572
IL_1B	CNKSR1	3	-0.0032042	0.0834689	0.975573
MIG	AP001007.1	9	0.00102627	0.0323499	0.975578
GROA_CXCL1	CTB-41I6.2	5	0.000871843	0.0262412	0.975583
EOTAXIN	C10orf32	22	-0.000470697	0.015188	0.975584
IP_10	CECR7	4	-0.00107243	0.0310525	0.975587
FGF_BASIC	MTFMT	3	0.00876221	0.228386	0.975588
IL_1RA	NCEH1	5	-0.00103578	0.0311893	0.975594
IL_1RA	SLC46A3	3	-0.00121392	0.0316859	0.975622
IL_1RA	CAMK4	3	-0.00146035	0.0381266	0.975628
FGF_BASIC	WSB2	5	-0.000782552	0.0235982	0.975629
M_CSF	ANKRD34B	16	0.000589245	0.018954	0.975638
MIG	RP11-240E2.2	3	-0.00502254	0.131202	0.975641
TNF_B	WRN	3	0.00350234	0.0915064	0.975646
IL_8	SLC29A3	6	0.00175747	0.0541144	0.975648
MIP_1A	TMEM60	18	0.000537548	0.0173385	0.97565
IL_6	BTBD10	3	-0.00156153	0.0408094	0.975652
MIG	CCBL2	8	0.00111177	0.0349651	0.975666
IL_8	PON2	12	-0.00045531	0.0145587	0.975666
MIP_1A	MRPL43	9	-0.000675413	0.0213696	0.975668
IL_6	TSC22D1	3	0.0226924	0.593466	0.975669
IL_17	LPAR5	6	0.000904469	0.0278791	0.975673
IL_2RA	C7orf13	9	0.000718645	0.0227434	0.975675
EOTAXIN	ASPH	5	0.00156357	0.0472426	0.975676
PDGF_BB	TNFAIP8	3	0.0510704	1.33629	0.975681
VEGF	ADI1	8	-0.000737233	0.0232011	0.975682
TNF_B	INVS	5	-0.00179989	0.0543955	0.975682
IL_10	LAT2	5	0.00220727	0.0667071	0.975682
VEGF	CPEB4	15	-0.000524473	0.01688	0.975685
FGF_BASIC	EOGT	3	0.00283237	0.0741225	0.975685
EOTAXIN	KIRREL3	3	-0.00523456	0.137046	0.975696
VEGF	TENC1	3	0.00319404	0.0836414	0.975701
IL_2	SLC35A5	3	0.00208562	0.0546187	0.975702
RANTES	ESD	5	-0.00181061	0.0548135	0.975724
SCF	TLE1	4	-0.00516119	0.150302	0.975726
EOTAXIN	CD302	12	-0.000768898	0.024648	0.975728
MIG	TMEM123	3	0.0032783	0.085948	0.975729
TNF_B	ANXA1	5	0.00116598	0.0353154	0.975735
IL_8	KANK1	13	0.000754262	0.0242436	0.975738
IL_18	TEFM	7	0.00120686	0.0377606	0.97574
MIF	CCDC69	3	-0.00491989	0.129045	0.97574
IL_1RA	COG5	18	-0.000527421	0.0170779	0.975745
MCP_3	HRK	5	-0.00276574	0.0838053	0.975746
IL_18	SNTG2	3	0.0578275	1.51718	0.975747
IFN_G	FAM110B	4	-0.0376658	1.09789	0.975748
TNF_A	VIT	3	0.001433	0.0376214	0.975763
M_CSF	SAR1A	5	-0.00259999	0.0788452	0.975765
IL_18	AC068039.4	7	-0.00134405	0.0421039	0.975769
IL_7	RP11-723O4.9	3	0.00427673	0.112322	0.975772
IL_16	SERPINB6	17	-0.000347028	0.0112387	0.975774
G_CSF	RHOU	12	0.00084428	0.0271262	0.975783
VEGF	PDPK2	3	0.00800506	0.210367	0.975787
IL_2	RNASE6	13	-0.000495966	0.0159763	0.975791
FGF_BASIC	GALM	7	-0.00150898	0.0473151	0.975792
HGF	FARP2	7	0.000920904	0.0288756	0.975792
IL_13	TNFRSF1B	3	0.00625973	0.164554	0.975794
PDGF_BB	AFAP1	15	-0.00048284	0.0156108	0.975795
IL_1RA	NLRP2	13	-0.00049315	0.0158908	0.975799
MIP_1B	ICMT	4	-0.00217902	0.0636488	0.975799
IL_18	C10orf88	7	-0.00205797	0.0645632	0.975805
IL_2RA	PET100	3	-0.00340056	0.0894353	0.975806
VEGF	TRBV4-1	5	-0.00287289	0.0872707	0.975807
IL_9	C10orf128	17	0.000445406	0.014445	0.975808
IL_2	MYBPH	6	-0.00171604	0.0532051	0.975815
RANTES	RNF175	4	0.001823	0.0532934	0.975819
IL_18	TAS2R60	3	0.010269	0.27028	0.975824
SCF	RPTOR	7	-0.00161187	0.0506098	0.975825
TNF_B	C17orf75	4	-0.00142544	0.0416809	0.975825
G_CSF	TTC27	4	-0.00126641	0.0370456	0.975835
IFN_G	GPX3	3	-0.00186636	0.0491454	0.975835
SCF	TUBA1C	3	-0.00242427	0.0638475	0.975839
TNF_B	TBCE	3	-0.00188581	0.049675	0.975844
MIG	SESN1	6	0.000621344	0.0192907	0.975848
HGF	RABAC1	15	0.000954556	0.0309357	0.975853
PDGF_BB	BIVM	3	0.00768374	0.202502	0.975856
G_CSF	ANKDD1A	19	0.000493537	0.0160717	0.97586
IL_4	NUB1	3	0.00329233	0.0868361	0.975875
MIP_1B	DTD1	4	-0.00159126	0.0466346	0.975879
G_CSF	RMDN3	3	-0.00178207	0.047013	0.97588
IL_6	PNKD	11	-0.000666074	0.0214308	0.975884
MIF	CBS	17	-0.000500354	0.0162813	0.975889
FGF_BASIC	MYBPH	6	-0.00159789	0.0497016	0.975893
TRAIL	HSDL1	5	-0.00101103	0.0308324	0.975901
MIG	RP11-1149O23.3	16	0.00151959	0.0494177	0.975903
RANTES	SRPK1	4	0.00178745	0.0524455	0.975907
EOTAXIN	GPN3	18	0.000695511	0.0226751	0.97591
IL_1B	IQCB1	17	-0.000488229	0.0159008	0.97591
MIG	ZNF721	5	-0.00160246	0.0488875	0.97591
MIG	HEMK1	4	0.0034379	0.100884	0.97591
RANTES	BIN3	6	0.000986853	0.0307249	0.975916
IL_4	STEAP3	13	-0.000914807	0.0296234	0.975917
VEGF	SEC23B	8	0.00146829	0.0466681	0.975921
IL_2RA	KDM4B	6	0.00260717	0.0812002	0.975924
TNF_B	PRMT2	6	0.000774275	0.02412	0.975929
EOTAXIN	RP11-849F2.8	10	0.000589013	0.0189248	0.975933
IL_10	PDGFB	3	-0.000988674	0.0261461	0.975939
TNF_B	BOK	3	-0.00246864	0.0652855	0.975939
TNF_A	MYO5B	3	0.00298246	0.0788775	0.97594
TNF_B	UGCG	4	0.00232876	0.0684359	0.975945
IL_6	MEI1	11	-0.000934876	0.030159	0.975947
EOTAXIN	TPK1	8	-0.00114433	0.0364135	0.975949
PDGF_BB	ZFP30	8	-0.000823785	0.0262208	0.975956
IL_2RA	SLC35D3	6	0.000939953	0.029317	0.975959
TNF_B	RAB15	3	0.00535968	0.141865	0.97596
SCF	BAHCC1	3	-0.00270272	0.0715547	0.975965
bNGF	MGST1	4	-0.00209923	0.0617609	0.975973
MIP_1A	LINC00243	10	0.00145217	0.0467379	0.975974
MIP_1B	RIN1	7	0.0010965	0.0346473	0.975978
PDGF_BB	RP3-395M20.7	4	0.0017691	0.0520591	0.975978
IL_17	SIGLEC16	3	-0.00180008	0.0476843	0.975979
bNGF	SLC29A4	4	0.00503099	0.148077	0.975983
G_CSF	STMN3	4	-0.00135035	0.0397473	0.975984
IL_17	KIAA1671	11	0.00150371	0.0485839	0.975984
IL_4	FCGRT	4	-0.00318162	0.0936558	0.975986
MIP_1A	MMP24-AS1	3	-0.0014046	0.0372295	0.975993
IL_10	CAPN2	3	0.0024422	0.064732	0.975993
IL_1RA	TRAV20	3	-0.00442314	0.11724	0.975993
M_CSF	ZNF181	4	0.000933889	0.0275023	0.975996
IL_1RA	SLC22A31	5	-0.00100056	0.0306384	0.975999
MIF	C12orf39	5	0.00133827	0.0409981	0.97601
TNF_B	RP11-23J18.1	4	-0.00108635	0.0320308	0.976025
SDF_1A	DBNDD1	7	0.000988441	0.0312985	0.976028
MIP_1B	TOMM34	19	-0.000463361	0.0151954	0.976029
SDF_1A	CSTA	17	0.000397597	0.0130161	0.976034
IL_18	EIF4B	4	-0.00204769	0.0604113	0.976039
IL_5	BEGAIN	12	0.000558922	0.0181512	0.976041
VEGF	TOP3A	3	0.00332218	0.0882615	0.976049
IL_4	DPY19L2	5	-0.00398524	0.122312	0.976054
EOTAXIN	AP000350.4	7	0.00107412	0.0340509	0.976056
PDGF_BB	ZFP14	10	0.00066557	0.0214958	0.976058
SCF	PSMD13	3	0.00298317	0.0792983	0.976062
MIG	NRIP1	4	-0.00461246	0.136242	0.976068
RANTES	RETSAT	6	-0.00127233	0.0398664	0.976069
MCP_1_MCAF	PELI2	5	0.00360167	0.110611	0.976069
MIP_1A	RP11-703I16.1	4	-0.00378008	0.111685	0.976074
SCGF_B	UBASH3A	10	-0.00139773	0.0451734	0.976074
IL_1B	TPPP	3	0.00341922	0.0909471	0.976077
GROA_CXCL1	WSB2	6	0.00105179	0.0329685	0.976078
SCGF_B	ANKRD50	3	0.00201062	0.0534974	0.976085
IL_1B	CTD-2353F22.1	11	-0.000731831	0.0237454	0.976086
HGF	UBE3B	9	-0.000426431	0.0137279	0.976086
CTACK	DUTP6	4	-0.00129411	0.0382591	0.976089
IL_17	SEMA4B	3	-0.00141006	0.037532	0.976094
MIG	PLEKHA1	7	-0.000964318	0.03062	0.976095
IP_10	KBTBD2	10	-0.00093294	0.0301893	0.976104
HGF	IFT74	3	0.00339285	0.0903633	0.976108
MIG	ISPD	3	0.00123368	0.0328613	0.976111
IL_18	SGK1	8	0.00113686	0.0364377	0.976122
M_CSF	SLC40A1	15	-0.000787483	0.0258105	0.976124
IL_7	LINC00189	3	-0.00271011	0.0722276	0.976124
IL_4	GLYCTK	12	-0.00124906	0.0407153	0.97613
G_CSF	SPATA6	3	0.00333867	0.0890079	0.976132
IL_8	XKR3	10	0.000863871	0.027989	0.976134
EOTAXIN	STX3	3	-0.00246821	0.0658206	0.976138
TRAIL	C1GALT1	14	-0.000625711	0.0204893	0.97614
MIF	DNAJC27	3	0.00464233	0.123831	0.976145
IL_16	EMG1	3	0.00244173	0.0651422	0.976149
HGF	AC093627.8	5	0.00279961	0.0862716	0.976151
IL_2RA	C20orf111	11	-0.000756291	0.0246078	0.976153
IL_18	RP11-168G16.1	3	-0.04889	1.30454	0.976153
IL_7	RRP8	7	0.000958991	0.0305255	0.976153
EOTAXIN	TTC13	3	0.00262724	0.0701103	0.976155
SDF_1A	ASCC3	4	-0.0022378	0.0663515	0.976159
PDGF_BB	HERC6	6	0.000744342	0.0234107	0.976159
G_CSF	EVA1B	3	-0.00552636	0.147526	0.976163
IL_8	LRPPRC	8	-0.000946215	0.0303857	0.976168
IL_16	AC008746.12	3	-0.00133461	0.0356364	0.976169
IL_4	LOXL1-AS1	6	-0.00170367	0.0536116	0.976171
SCGF_B	APTX	3	-0.00597756	0.159645	0.976174
IL_1B	LRP10	3	-0.00393344	0.105078	0.97618
TNF_B	HIATL1	8	-0.000810048	0.0260294	0.976183
IL_1B	SMG7	15	0.000629237	0.0206782	0.976186
SDF_1A	POFUT2	3	-0.00613577	0.163983	0.976191
MCP_1_MCAF	RP11-256L6.2	4	-0.000876615	0.0260279	0.976191
bNGF	LRRC3DN	4	-0.000842043	0.0250083	0.976198
IFN_G	NOL8	4	-0.00293414	0.0871573	0.976202
EOTAXIN	KLHL7-AS1	10	0.00128507	0.0417554	0.976202
IFN_G	ZNF101	3	0.00772899	0.206669	0.976203
IL_2	CD300LD	4	0.00137298	0.0407874	0.976204
IL_1B	ICA1	3	-0.00375895	0.100536	0.976208
M_CSF	FBXO44	4	-0.0023177	0.0688663	0.976209
EOTAXIN	ST3GAL5	10	-0.000876632	0.0284932	0.97621
FGF_BASIC	USP32P3	3	0.0021849	0.0584422	0.976211
GROA_CXCL1	CRY2	7	0.000899968	0.0287214	0.976215
IL_18	AC062017.1	4	-0.00199672	0.0593464	0.976216
MIP_1A	B3GALTL	9	0.000577536	0.0187067	0.976232
IL_1RA	RP11-420K14.3	7	-0.000952097	0.03041	0.976235
TNF_A	ARCN1	4	0.00217241	0.0646211	0.976235
VEGF	RP3-430N8.8	4	0.00218521	0.0650119	0.976239
VEGF	CTD-2583A14.8	7	0.00229012	0.0731619	0.97624
IL_7	RP3-455J7.4	5	0.000968867	0.0299775	0.976247
IFN_G	POLDIP2	4	-0.00252473	0.0751402	0.976248
IL_8	TAF7	5	-0.00137522	0.0425519	0.976248
MCP_3	FBXO15	3	-0.0047222	0.126515	0.976249
TNF_B	RAMP1	3	0.00635261	0.170197	0.976249
RANTES	CTGLF11P	3	0.0101148	0.271011	0.976251
M_CSF	TNFSF4	5	-0.000653024	0.0202103	0.976253
EOTAXIN	CD63	4	-0.00620799	0.184837	0.976258
SCF	UGGT2	8	0.000850909	0.027429	0.976258
MIP_1A	RALGAPA2	3	-0.0103864	0.278378	0.976259
IL_18	MMRN1	3	-0.00930153	0.249303	0.976259
TNF_A	PNMAL2	4	-0.0013114	0.0390533	0.976262
IP_10	PPIL1	3	0.00674977	0.180954	0.976264
SCF	LINC00617	3	-0.00293735	0.078752	0.976266
FGF_BASIC	TRIM2	4	0.00403888	0.120323	0.976271
VEGF	TRAV38-1	5	-0.00121383	0.0376011	0.976275
IL_18	IKBKE	7	0.000889553	0.0284629	0.976277
IL_16	CD37	5	-0.00190457	0.059009	0.976279
G_CSF	C1QTNF4	10	0.00114086	0.0371943	0.976282
MIG	PANK2	3	-0.00155572	0.0417426	0.976285
HGF	AC005306.3	3	0.0180842	0.485255	0.976286
PDGF_BB	AC125232.1	9	0.000932665	0.0302846	0.976291
IL_2RA	LIMCH1	3	-0.00645147	0.173193	0.976297
VEGF	HSBP1	8	0.000963487	0.0311177	0.976304
IFN_G	CDV3	3	-0.00436915	0.117343	0.976307
IL_8	NDUFV3	6	-0.00111223	0.0352128	0.976315
IL_6	GRM2	4	0.002758	0.0823299	0.976319
IL_6	CCDC23	23	-0.000412407	0.0137295	0.97632
PDGF_BB	UBE2J1	9	0.000989797	0.0321813	0.976322
M_CSF	LMBRD2	3	-0.00539041	0.144863	0.976322
MCP_3	TRBV11-2	3	0.00339477	0.0912751	0.976333
VEGF	OTUD3	6	0.00135796	0.0430264	0.976334
IL_1B	EXT2	10	0.000795327	0.0259874	0.976335
IL_6	IQSEC3	10	0.000615914	0.0201309	0.976342
IFN_G	CEBPB	3	-0.0145744	0.392017	0.976343
IL_18	VCP	4	0.00229317	0.068529	0.976345
IL_1RA	CLSTN1	3	-0.000996748	0.0268204	0.976352
IL_1RA	PMS2P5	3	0.0020875	0.0561722	0.976353
IL_2	AC007880.1	3	0.0102065	0.274647	0.976353
MCP_3	SYMPK	4	0.00478018	0.142931	0.976358
IL_10	PRDX6	10	0.00226458	0.0740724	0.976359
IL_6	NCOR2	7	0.0023699	0.0760963	0.97636
IL_18	ASPH	5	-0.0029221	0.0908777	0.976369
RANTES	TRBV11-2	4	-0.00261506	0.0782442	0.976374
IL_10	GNG7	4	0.00129564	0.0387756	0.976379
SCGF_B	AC051649.16	4	0.00139108	0.0416328	0.97638
HGF	EEPD1	4	-0.00447414	0.133912	0.976381
IL_2RA	TP53I3	17	-0.000845166	0.0280769	0.976383
SCF	RP11-85K15.2	4	-0.000785497	0.0235175	0.976389
TNF_B	TBC1D2	3	-0.00257349	0.0693915	0.976401
MIP_1B	UBXN11	3	0.00249923	0.0673945	0.976403
SCGF_B	TOP3A	3	0.00303793	0.0819283	0.976405
IL_4	CCDC66	4	-0.00261142	0.0782446	0.976407
IL_6	MCEE	4	0.00160873	0.0482028	0.976407
MIG	ATP5A1	4	-0.00201669	0.0604373	0.976412
IL_6	FOXP1-IT1	4	0.00166301	0.0498517	0.976418
SCF	RP13-977J11.2	5	0.00263632	0.0821644	0.976419
SDF_1A	KDSR	5	0.00295975	0.0922516	0.976421
GROA_CXCL1	RASA4	5	0.000956834	0.029835	0.97643
MIG	INPP1	7	-0.00215814	0.0695064	0.976431
VEGF	NDST1	9	-0.000788559	0.0257618	0.976435
IL_2RA	DUSP14	9	-0.000584084	0.0190859	0.976441
MCP_1_MCAF	RP11-156P1.3	12	-0.000475823	0.015715	0.976441
IL_6	GXYLT1	7	-0.00110713	0.0356783	0.976446
IL_2	GRID2IP	3	-0.00676169	0.182756	0.976457
MIP_1A	HIATL1	16	0.000535845	0.0178374	0.976459
bNGF	DAD1	7	0.000989662	0.0319136	0.976461
IL_2RA	CCR3	11	-0.000660193	0.0217627	0.976461
MIP_1A	CARD8	21	0.000343131	0.0114808	0.976469
SCF	SFXN1	3	-0.00140614	0.0380248	0.976469
IL_18	BBS10	6	0.00365302	0.11641	0.976469
IL_7	NENF	4	-0.00317714	0.0954624	0.976473
IL_9	CHCHD4P3	3	-0.0378132	1.02273	0.976473
IL_4	CTD-3064M3.3	3	0.00194825	0.0527006	0.976476
SDF_1A	PAXBP1	4	0.00127239	0.0382416	0.976479
SCF	SLAMF6	5	-0.00289347	0.090411	0.976479
IP_10	DSC2	3	0.00410141	0.110997	0.976487
FGF_BASIC	FMNL2	3	0.00789873	0.213771	0.976488
PDGF_BB	C9orf89	11	-0.000765874	0.0252771	0.97649
GROA_CXCL1	IP6K2	6	-0.00488205	0.155779	0.9765
M_CSF	ZNF257	3	0.00469299	0.127079	0.9765
IL_4	MRPL36	3	0.00237521	0.0643414	0.976509
IFN_G	RP11-398F12.1	3	-0.00208815	0.0565792	0.976515
HGF	FAM149A	6	0.00296515	0.0947131	0.976525
IL_16	GOLGA6L9	3	-0.0195931	0.531118	0.976526
MCP_1_MCAF	HAGHL	7	0.00114008	0.036867	0.976526
bNGF	RP11-33B1.4	6	0.00129605	0.0414063	0.976529
VEGF	BTN3A3	7	0.00222425	0.0719573	0.976537
PDGF_BB	EAF2	3	0.0027176	0.0737061	0.976538
IL_5	TSPAN31	5	0.000533499	0.0167145	0.976542
TNF_B	C16orf74	3	0.00691732	0.18774	0.976554
IL_4	AC004791.2	14	0.000674355	0.0224749	0.976556
IL_17	COX11	4	0.0131321	0.395995	0.976557
MIP_1B	RP11-325F22.2	4	-0.0019889	0.059983	0.97656
IL_9	GNG8	7	0.00126785	0.041063	0.976563
IL_1RA	PCMTD2	4	0.00229501	0.0692341	0.976567
FGF_BASIC	CD1E	6	-0.00135854	0.0434765	0.976569
IL_10	DOC2GP	13	0.000814276	0.0271089	0.976575
IL_7	C10orf76	4	-0.00184923	0.0558073	0.976576
MIP_1B	SERHL2	3	0.00845959	0.229838	0.976579
PDGF_BB	NNT	20	-0.000489469	0.0164436	0.976581
TRAIL	RP11-1094M14.4	3	0.00343815	0.0934291	0.976583
FGF_BASIC	ZNF565	3	-0.00501223	0.136207	0.976584
IL_16	C11orf35	9	0.00148345	0.0487766	0.976587
GROA_CXCL1	LMLN	3	0.00714738	0.194255	0.976587
MCP_1_MCAF	CEP170	3	0.00242347	0.0658689	0.976588
bNGF	RILPL2	14	0.000671731	0.0224197	0.97659
HGF	CYP4V2	15	-0.000583407	0.019508	0.976596
VEGF	DUSP12	3	-0.00153691	0.0417898	0.976598
MIG	RP11-1319K7.1	4	0.00268663	0.0811559	0.976598
TRAIL	ARFIP1	16	-0.000677948	0.022704	0.9766
SDF_1A	GALNT6	5	-0.00158257	0.0497081	0.976602
IFN_G	MICE	3	-0.00544969	0.148297	0.976616
VEGF	ITPRIPL2	4	0.00277772	0.0839761	0.976617
IL_7	AHRR	4	0.0045626	0.138023	0.976632
MCP_3	AATK	7	0.00140789	0.0457384	0.976635
TNF_A	STAT6	15	0.00097615	0.0326948	0.976635
SDF_1A	DDX10P1	5	-0.00186769	0.0587671	0.976643
MCP_1_MCAF	DIXDC1	5	-0.00132707	0.0417609	0.976645
SCF	TRAV35	4	-0.000639687	0.0193645	0.976648
VEGF	KCNMB4	7	0.000776787	0.0252514	0.976649
MCP_3	LY6G5B	6	-0.00692244	0.222331	0.976653
IL_18	ZSWIM7	23	-0.000679012	0.0229363	0.976662
TNF_B	ARHGEF19	9	-0.000909188	0.0299951	0.976665
IL_10	IQCH-AS1	3	0.00396895	0.10824	0.976667
IL_2RA	TM9SF2	3	0.00334951	0.0913746	0.976674
M_CSF	YPEL5	3	0.00329944	0.0900141	0.976675
IP_10	SH3YL1	14	-0.000534991	0.0179212	0.976675
TNF_A	RP1-13D10.2	3	0.00197052	0.0537808	0.976685
MCP_1_MCAF	ULK3	16	-0.000690808	0.0232251	0.976691
IL_1B	TRAF3	4	-0.00408784	0.123995	0.976695
MIP_1B	ATXN7L3B	3	0.0351534	0.959885	0.976696
MCP_1_MCAF	PLOD1	11	-0.000622302	0.0207219	0.976698
bNGF	PARP15	9	-0.00120337	0.0397569	0.976698
MIP_1A	CIRH1A	6	0.000389228	0.0125273	0.976702
M_CSF	RP5-894A10.5	10	0.000780633	0.0259155	0.976707
IL_7	ZNF669	4	-0.00151433	0.0459649	0.97671
EOTAXIN	UCKL1	9	0.000807897	0.0267071	0.976712
MIG	C9orf123	7	0.00276443	0.0901365	0.97672
G_CSF	RCHY1	12	-0.000820153	0.02742	0.976727
VEGF	KIR2DL1	4	0.00293137	0.0890563	0.976731
TNF_A	HECW2	4	-0.00227461	0.0691044	0.976731
MIG	GPR137B	10	-0.000676516	0.0224846	0.976734
IL_2	SERTAD3	14	0.00102089	0.034334	0.976768
G_CSF	AVL9	3	-0.00427675	0.117143	0.976768
MIP_1B	FAM182B	3	-0.00647342	0.177334	0.976771
VEGF	FKBP9	4	-0.00129382	0.0393861	0.976778
IL_8	RNASEH2C	5	0.00144855	0.0458615	0.976787
IL_1B	UPF3A	6	0.00283615	0.0916199	0.976788
TNF_A	AC093323.3	6	-0.00170279	0.0550229	0.976794
HGF	PPAP2B	3	-0.00373693	0.102491	0.976798
bNGF	ACOT13	5	0.00124837	0.0395465	0.9768
TRAIL	TRBV6-5	6	-0.00107134	0.0346292	0.976802
IL_2RA	EMR3	4	0.00427631	0.130311	0.976802
IL_2	CLCN7	8	-0.000543343	0.0179274	0.976804
SDF_1A	TRAV1-1	6	-0.00136925	0.044282	0.976814
G_CSF	CTD-3088G3.4	4	-0.00276273	0.0842343	0.976814
IL_7	RP11-4O1.2	3	0.00192349	0.0528158	0.976825
IP_10	CTB-41I6.2	5	-0.00154712	0.0490782	0.976832
MIP_1A	SSU72	6	0.000790685	0.0255941	0.976835
IL_10	RP3-465N24.5	6	0.000665781	0.0215549	0.976839
IL_9	MRPL2	3	0.00236006	0.0648985	0.976859
MIP_1B	NOV	4	-0.00201623	0.0615981	0.976861
IP_10	MUC1	5	0.00183944	0.0584295	0.976863
IL_2RA	FLT1	4	-0.0022304	0.0681573	0.976867
SCGF_B	TMEM170B	3	0.00470768	0.129497	0.976867
IL_18	EPHB3	4	0.00489001	0.149433	0.976867
MIG	PTTG1IP	7	-0.000869459	0.0285307	0.976868
MIP_1A	NOC3L	6	-0.000733627	0.0237815	0.976868
MIP_1A	TBC1D3F	4	-0.00484687	0.148145	0.976872
MIP_1B	TRIM14	5	0.00206482	0.0656137	0.976872
SCGF_B	RP11-84C10.2	5	-0.00072853	0.0231539	0.976875
IL_1B	LYSMD1	4	0.00536139	0.163947	0.976882
MIP_1A	RPTOR	7	0.00116226	0.0381681	0.976885
GROA_CXCL1	RP11-96H19.1	8	-0.00121349	0.0401852	0.976889
IL_5	SNAPC5	4	0.00277965	0.0850255	0.976889
VEGF	ACSL6	3	-0.00217532	0.0599057	0.976893
SCF	OR52N4	4	0.00169611	0.0519094	0.976902
bNGF	FAM22E	4	0.00211576	0.0647726	0.976909
MCP_3	RP5-894A10.5	9	-0.00119252	0.0397628	0.976911
IL_2	NDUFAF6	3	0.0029132	0.0802993	0.976914
TNF_A	AP000351.10	6	-0.00150387	0.0488492	0.976915
IL_10	CD300LD	4	0.00126471	0.0387442	0.976924
G_CSF	FOXP1-IT1	4	-0.00182	0.0557606	0.976926
IL_6	AGAP6	3	-0.0021342	0.0588673	0.97693
IL_17	C10orf76	4	-0.00172678	0.0529167	0.976932
IFN_G	ZNF24	4	0.0126055	0.386296	0.976932
IL_18	KIAA0141	3	-0.00292128	0.0805928	0.976934
SDF_1A	TBC1D16	4	-0.00115097	0.0352821	0.976939
IL_10	ZFYVE19	16	-0.000836576	0.0284284	0.976939
MCP_3	TCP11L1	4	-0.00124684	0.0382229	0.97694
IL_1RA	CLEC5A	9	-0.000951882	0.0317801	0.976941
MIP_1B	MRI1	5	0.000908123	0.0289605	0.976954
PDGF_BB	RP11-796G6.2	3	-0.0042242	0.116639	0.976954
IL_16	STK11	3	0.00170416	0.0470624	0.976958
IL_2RA	RBBP8	4	0.000949701	0.0291395	0.97696
HGF	RP11-466A19.1	3	0.00407817	0.112643	0.976962
RANTES	PLEKHA7	4	0.00187155	0.0574337	0.976964
GROA_CXCL1	MYOF	6	0.000880459	0.0286617	0.976965
M_CSF	ZDHHC4	12	0.000773767	0.0261399	0.976968
IL_5	IFNLR1	3	-0.00339029	0.0936903	0.976973
IL_1B	TCN1	3	-0.0155576	0.429941	0.976974
TNF_A	SNRPD2	5	-0.00130567	0.0416832	0.976979
IL_17	MEF2BNB	5	0.00494453	0.157948	0.976993
PDGF_BB	CDC16	18	0.0004899	0.016727	0.976997
IL_10	C6orf3	5	-0.00112663	0.0359991	0.976999
MIP_1A	LINC00476	11	-0.00111235	0.037534	0.977004
VEGF	ACAP1	7	-0.000946877	0.031264	0.97701
IL_10	CTD-2258A20.4	9	-0.0012463	0.0417361	0.977011
MIP_1A	ZNF559	9	0.000324627	0.0108715	0.977012
IL_7	BRD3	3	0.00172291	0.0476995	0.977015
IL_18	CWF19L2	12	-0.000633562	0.0214488	0.977016
TNF_A	ISM1	8	-0.000744152	0.02478	0.977017
IL_8	EPB41L2	7	0.00152573	0.0504032	0.977022
GROA_CXCL1	HLA-J	3	0.00615143	0.170372	0.977024
SCGF_B	USP39	8	0.000587883	0.019586	0.977028
IL_18	ZKSCAN4	5	-0.00201982	0.0646248	0.97703
PDGF_BB	ACOX1	22	0.00032825	0.0112587	0.97703
FGF_BASIC	MCC	4	-0.0013977	0.0430222	0.977034
MIF	WRN	3	0.00188368	0.0522021	0.977038
GROA_CXCL1	SEC14L4	3	-0.00143305	0.0397142	0.977038
SDF_1A	NUCKS1	6	0.000898698	0.0293561	0.977044
IL_2RA	TEK	12	-0.000708296	0.0240115	0.977048
IL_2RA	MAPKAPK3	6	0.000726022	0.0237206	0.977049
PDGF_BB	PTGDR	11	-0.000941531	0.0318334	0.97705
G_CSF	TTC3	9	0.00123398	0.0413965	0.977052
G_CSF	TNNT3	6	-0.00101659	0.0332196	0.977053
SCF	SPTBN5	7	-0.00072297	0.0239163	0.977054
SCF	AE000661.37	3	-0.00506445	0.140475	0.977058
MCP_1_MCAF	RHBDD2	5	0.00385992	0.123658	0.977059
MIG	PAPSS2	6	0.001228	0.0401424	0.977061
GROA_CXCL1	MAN2C1	18	-0.000384628	0.0131749	0.977071
IL_17	TRAPPC2P1	11	-0.00134349	0.0454784	0.977078
MIG	PPFIA4	11	0.000778531	0.0263591	0.977082
IL_2RA	NUP50	5	0.00170446	0.0546679	0.977085
MIF	IFNLR1	3	-0.00336748	0.0935228	0.977087
MCP_1_MCAF	C20orf194	3	0.00503065	0.139715	0.977087
IL_10	SKP2	5	-0.00136701	0.0438579	0.977092
IL_8	ADRB2	3	0.00629857	0.174993	0.977096
IP_10	ANKRD36B	3	0.00124736	0.034661	0.9771
FGF_BASIC	INHBB	4	0.00164502	0.0507961	0.977106
IP_10	CAMK2N1	3	0.00140146	0.0389586	0.977109
RANTES	MKRN2	6	0.00220446	0.0722156	0.97711
SCF	TBC1D3F	4	-0.00563744	0.174104	0.97711
MIP_1B	ACPL2	9	0.00104039	0.0349961	0.977113
SDF_1A	COA1	4	-0.000878414	0.0271486	0.977127
MIF	ZNF415	9	0.000806753	0.0271543	0.977128
IL_4	AC073115.6	3	0.00174796	0.0486496	0.977136
IL_5	RP11-797A18.4	13	0.000887515	0.0302826	0.977144
IL_8	ZNF486	11	-0.00152148	0.0516586	0.977146
TRAIL	FASTKD1	5	0.00160247	0.051548	0.977153
EOTAXIN	AC109333.10	4	0.00234022	0.0724206	0.977156
IL_5	TRIM5	9	0.000514167	0.0173397	0.977172
IL_18	EDAR	3	-0.00896343	0.249872	0.977173
TNF_B	CHCHD10	3	-0.00848117	0.236437	0.977174
MCP_1_MCAF	SERF1B	4	-0.00519004	0.160831	0.977187
IL_2	PAK1	5	0.00127592	0.0411073	0.977188
EOTAXIN	PTPRN	4	-0.00682919	0.211683	0.977194
IL_18	SEC14L5	7	-0.00168542	0.056103	0.977196
G_CSF	DKFZP761J1410	5	-0.00133863	0.0431445	0.977197
TNF_B	PI16	5	0.000926235	0.0298565	0.9772
G_CSF	WSB2	5	-0.000703881	0.0226909	0.977202
IFN_G	ABHD12	3	0.00302181	0.0843618	0.977206
G_CSF	FHL2	4	-0.000896553	0.0278067	0.977207
IFN_G	C16orf74	4	-0.00312268	0.0968511	0.977207
EOTAXIN	ICMT	4	-0.00125528	0.0389378	0.97721
FGF_BASIC	PELI1	4	0.00127748	0.0396286	0.977211
PDGF_BB	C8orf59	9	-0.000907709	0.0306654	0.977212
IL_18	ZDHHC7	11	-0.00116575	0.0397032	0.977217
IL_2RA	BAIAP2L2	5	0.00174219	0.0562013	0.977217
IL_2RA	ZNF211	6	-0.00118645	0.0390506	0.977218
SCF	CAPN1	10	-0.00069657	0.0236502	0.977225
MIP_1A	CLPTM1	3	-0.00435789	0.121763	0.977225
RANTES	COX7A2L	4	-0.0018463	0.0573126	0.977227
IL_7	ZNF486	11	0.00123266	0.0420097	0.977232
bNGF	LAPTM5	4	0.00112161	0.0348341	0.977238
IL_2	TBKBP1	18	-0.00140746	0.0485698	0.97724
MIP_1A	CXCR7	4	0.00491204	0.152595	0.977244
IL_7	SLC15A3	6	-0.00148504	0.0489352	0.977244
HGF	MGAT4B	3	-0.00329137	0.0920468	0.977246
IP_10	ARFGAP2	3	0.00176266	0.0493069	0.977251
VEGF	RP11-1319K7.1	4	0.00315661	0.0980955	0.977252
HGF	TIGD5	4	-0.00216419	0.067265	0.977255
CTACK	USP48	7	0.00102327	0.0341588	0.977261
IL_8	AC108488.3	4	0.00114621	0.0356449	0.977268
IL_8	MTRF1	3	0.00468452	0.131142	0.977269
M_CSF	COQ5	20	0.000424255	0.0146862	0.977272
TNF_A	CD40	14	-0.000572737	0.0196919	0.977275
IL_16	FBLN7	3	-0.00383549	0.107414	0.977278
GROA_CXCL1	TRAM1	4	0.0017943	0.0558253	0.977278
IL_4	HIVEP2	3	0.0105818	0.296426	0.977284
IL_10	TOX	3	0.00264422	0.0740773	0.977285
IL_17	HSBP1	8	0.00107971	0.0363822	0.977287
MCP_1_MCAF	DKFZP761J1410	5	0.00112809	0.0365049	0.977288
MCP_3	SIPA1	3	0.00189964	0.0532328	0.977292
IL_9	LSMD1	6	0.00172338	0.0569187	0.977296
IL_10	TRBV5-5	3	0.00170255	0.047743	0.977307
TNF_B	AC083949.1	4	0.00365283	0.113799	0.977308
HGF	DNAH1	3	0.0016907	0.0474276	0.977315
TNF_A	RP11-773D16.1	5	-0.00201901	0.0654139	0.977316
EOTAXIN	LDLRAD3	3	0.0138803	0.389393	0.977317
MCP_1_MCAF	PYGL	3	0.00204944	0.0574979	0.977318
bNGF	C9orf89	11	-0.00116746	0.0399405	0.977319
MIG	PLOD1	9	-0.000632055	0.0214562	0.977322
IL_2	ZNF107	5	0.00539014	0.174697	0.977324
GROA_CXCL1	BST1	13	0.000729896	0.0251067	0.977328
IL_2	CNTNAP2	5	-0.00122293	0.039644	0.977328
IL_7	MLLT6	3	0.00920609	0.2584	0.977329
IL_9	BAK1	7	0.000834498	0.0279467	0.977334
IFN_G	RP11-140A10.3	4	-0.00155053	0.0483589	0.977334
IL_2RA	RP11-274B21.3	5	0.00115656	0.0375032	0.977335
IL_7	RBCK1	7	-0.00128862	0.0431604	0.977337
IL_2RA	BEGAIN	13	-0.000511548	0.0176071	0.977342
MIF	GADD45B	4	0.00147321	0.0459738	0.977347
IL_6	CREBRF	3	0.00247214	0.0694522	0.977349
IL_2	RP11-64K12.2	3	-0.00160952	0.0452184	0.97735
MIF	BTN3A1	17	0.000836937	0.0289937	0.977352
MCP_1_MCAF	TPMT	13	-0.000555879	0.0191446	0.977356
MCP_3	ALDH1A1	6	-0.0008811	0.0291784	0.977357
FGF_BASIC	PGPEP1	3	-0.00230207	0.0646976	0.977357
IL_17	PDE2A	4	0.00361419	0.112858	0.977361
MIP_1B	RALB	13	0.00104754	0.0360945	0.977367
IL_2RA	MLTK	7	0.00124194	0.0416557	0.977369
IL_18	TBC1D9B	12	0.000887779	0.0305263	0.977371
IL_5	SLC39A1	6	-0.00154802	0.0512998	0.977372
IL_2RA	CLSTN1	3	-0.000857294	0.0241148	0.977377
SCGF_B	CECR6	14	0.000716877	0.024761	0.977379
PDGF_BB	PDE8B	4	-0.00121863	0.0380874	0.977382
MIP_1B	CADM1	4	-0.00805042	0.251657	0.977386
RANTES	FRMD4B	4	-0.00131074	0.0409772	0.977387
IL_5	MBTPS1	10	0.00092049	0.0314781	0.977388
VEGF	RP11-390P2.4	6	0.00123692	0.041027	0.977393
M_CSF	THOC3	3	0.00393043	0.110634	0.977393
IL_5	ISCU	5	-0.001703	0.055364	0.977393
IL_6	MAPK3	17	-0.000600766	0.0208524	0.977396
IL_8	C4A	6	-0.000750178	0.024896	0.977405
PDGF_BB	KTN1	4	0.000480325	0.0150299	0.977408
GROA_CXCL1	AC062017.1	5	-0.00105488	0.0343186	0.977409
IL_16	BEST1	11	-0.000574322	0.0197309	0.977414
IL_1B	NOTCH2	3	-0.00198402	0.0559006	0.977415
MIP_1A	GSTO1	7	-0.000757015	0.0254429	0.977415
HGF	BAK1	7	-0.000511336	0.0171868	0.977416
SDF_1A	AC007395.4	4	0.00420448	0.131635	0.97742
FGF_BASIC	GNPTG	5	-0.00160299	0.0521806	0.977422
HGF	CRY2	7	-0.000808557	0.0271866	0.977424
PDGF_BB	ZNF239	12	0.000489728	0.0168824	0.977429
IL_17	BRSK1	3	0.00847945	0.239133	0.977435
IL_8	PSORS1C3	15	0.000959352	0.0332806	0.977441
M_CSF	LILRB5	4	-0.00321689	0.100814	0.977442
TRAIL	C22orf29	6	0.00109692	0.0364675	0.977445
RANTES	XXyac-YM21GA2.7	3	0.00310705	0.0877035	0.977456
IL_7	MRPS18AP1	10	0.00139256	0.0477722	0.977459
RANTES	SRSF8	3	-0.0128013	0.361404	0.97746
IL_16	CPSF1	11	-0.000787997	0.0271281	0.977461
M_CSF	GIGYF1	4	-0.003479	0.109135	0.977465
IL_1RA	VAMP8	10	0.00100739	0.0345681	0.977465
SCGF_B	DCTN3	3	0.00143351	0.0404854	0.977468
CTACK	FPGT	3	-0.00350964	0.0991475	0.977474
SCF	GAPDH	3	0.00203235	0.0574367	0.977483
IL_2RA	EPB41L4A	3	-0.00450002	0.12718	0.977484
MCP_3	HBM	4	-0.00404667	0.127089	0.97749
IL_16	NET1	8	-0.00129965	0.0441945	0.977493
G_CSF	CEP164	3	0.00440495	0.124588	0.977501
IFN_G	CHGB	3	-0.00223555	0.0632336	0.977502
IL_18	CCDC112	3	0.0095633	0.270513	0.977503
FGF_BASIC	CTD-3023J11.2	3	0.00425844	0.120477	0.977507
EOTAXIN	FANCD2	5	-0.0017661	0.0577227	0.977513
bNGF	RP4-728D4.2	3	0.0105418	0.298452	0.977523
MIP_1A	ZNF317	4	0.00176906	0.0556503	0.977528
IL_9	CBLB	6	0.0051649	0.172363	0.97753
IL_1B	ALOX5AP	13	0.00078586	0.0272792	0.977534
SCF	TEAD2	5	0.000811684	0.0265546	0.977535
MIP_1A	HIST1H2BJ	3	0.00880605	0.249665	0.977555
IL_7	RP3-395M20.7	4	-0.00309261	0.0974044	0.977555
IL_8	MAPK3	17	0.000534414	0.0186857	0.977561
FGF_BASIC	CDH23	13	0.000686636	0.0238698	0.977567
IL_17	RNF44	5	0.00195614	0.0640936	0.977569
IL_8	STAT3	6	-0.00183817	0.0614558	0.977571
MIG	AKAP6	4	-0.00577271	0.181972	0.977574
VEGF	PANX1	10	0.000626467	0.0216023	0.977575
MIP_1B	CTNNBIP1	3	-0.00381786	0.108342	0.977575
TRAIL	SNX6	4	-0.000986035	0.0310888	0.977579
HGF	SLC9A3	16	-0.000444325	0.0155302	0.977579
MIG	GYPE	12	-0.00096785	0.0335913	0.977581
bNGF	SAC3D1	3	0.00144621	0.0410595	0.977586
MCP_1_MCAF	IFT57	3	0.00266929	0.0757863	0.977587
IL_1RA	NDUFAF6	3	-0.00375252	0.106545	0.977587
IL_18	DCAF12	4	-0.00279199	0.0880668	0.977588
PDGF_BB	WDR18	10	0.00078036	0.0269249	0.977588
HGF	IL15RA	7	0.000723068	0.024494	0.977592
SCGF_B	SLK	3	0.00702811	0.199659	0.9776
EOTAXIN	DSE	16	0.000525346	0.0183798	0.977601
IL_2RA	PTDSS2	4	0.00756343	0.238706	0.977601
IL_17	ALG1L2	9	-0.00222415	0.0764554	0.977604
IL_2	RAB31	10	-0.000818601	0.0282655	0.977605
IL_1RA	HNRPLL	4	0.00282136	0.0890697	0.977607
MIP_1A	ARRB2	4	0.000962889	0.0304026	0.977611
EOTAXIN	DEGS1	10	0.000508282	0.017556	0.977612
EOTAXIN	PPIL3	21	0.00049988	0.01758	0.977612
G_CSF	RASGRP3	5	0.00103171	0.0338726	0.977614
IL_8	TPPP3	3	-0.00309092	0.0878703	0.977616
MIF	PAFAH2	3	0.00573594	0.163071	0.977616
IL_16	ZNF354A	13	-0.000476063	0.0165867	0.977617
bNGF	USMG5	20	-0.000692687	0.0243488	0.977617
MIF	MARCO	22	-0.000381649	0.0134343	0.977618
IL_6	CDO1	13	0.000402907	0.0140396	0.97762
IL_4	SLC36A4	3	-0.00133979	0.0381018	0.977623
PDGF_BB	CSGALNACT1	17	0.000344754	0.0120886	0.977624
GROA_CXCL1	MRPL42	5	0.000918656	0.0301768	0.977626
GROA_CXCL1	MARK3	9	-0.000894286	0.0307803	0.977633
IL_4	MGAT4B	3	0.00210512	0.0598925	0.977633
TNF_A	RASSF7	3	0.00391829	0.111491	0.977636
TRAIL	RP11-531H8.2	9	-0.00077966	0.0268433	0.97764
PDGF_BB	MRPL36	3	-0.00119175	0.0339168	0.97764
MCP_3	SPRYD4	6	0.000477326	0.016008	0.977641
TNF_A	ZNF467	9	0.000633651	0.0218194	0.977643
HGF	LARGE	6	-0.00285972	0.095931	0.977646
IP_10	RP11-218E20.6	4	-0.00465789	0.147347	0.977653
TNF_B	GATAD2A	5	-0.00135718	0.0446404	0.977656
MIF	MUT	18	0.000685448	0.0240953	0.977657
IL_10	VPS28	11	-0.000418126	0.0145225	0.977659
IL_10	ATP6V0D1	5	-0.000669163	0.0220158	0.977661
MIP_1B	RP11-10A14.5	14	0.000561147	0.0196274	0.977662
IL_2	SMIM7	3	0.00410046	0.116823	0.977664
MCP_1_MCAF	ENTPD4	7	-0.000732882	0.0249068	0.977664
HGF	FBXL13	5	0.000458962	0.0151071	0.977672
TRAIL	TMEM63A	11	0.000667532	0.0232014	0.977675
IFN_G	MANBAL	7	-0.001921	0.0653181	0.977675
IL_8	HINFP	4	0.000897624	0.0284306	0.97768
TNF_B	ATIC	3	0.00852298	0.243054	0.977685
IL_9	DCAF12	3	0.00342954	0.0978082	0.977687
TNF_B	RNF150	5	0.00342383	0.112778	0.977688
IL_17	KDM3B	11	0.000858193	0.0298485	0.97769
TNF_A	ELOF1	3	0.00380375	0.108497	0.97769
MIP_1A	VAT1	6	0.00167993	0.056465	0.97769
PDGF_BB	TRBV4-1	5	-0.00191933	0.0632461	0.977696
EOTAXIN	AC011893.3	7	0.00108177	0.0368197	0.977698
IL_4	FZD3	3	0.00211404	0.0603242	0.977699
M_CSF	MGAT1	4	-0.00112357	0.035619	0.9777
IL_1B	MCEE	4	0.00304755	0.096617	0.977702
IL_7	TMEM91	11	-0.000394446	0.013733	0.977713
IL_18	DYRK4	6	-0.00162947	0.0548263	0.977714
IL_4	KLHL30	5	0.000842096	0.0277706	0.977714
M_CSF	NIPAL2	3	0.00152305	0.0434892	0.977714
MIF	LINC00339	18	0.000781759	0.0275623	0.977723
IL_8	AKR1C7P	4	-0.00246612	0.0782612	0.977724
IFN_G	RP11-798G7.6	3	0.00193701	0.0553422	0.977727
IL_16	OSGIN2	5	0.00365306	0.120566	0.977731
IL_1RA	MED21	4	-0.00331961	0.105428	0.977741
IL_5	RP11-169K16.9	5	-0.00335175	0.110769	0.977761
IL_10	CTSW	18	0.000379179	0.013396	0.977769
SCF	ZNF117	5	-0.00241008	0.0796776	0.977769
IL_9	UBE2J1	8	0.00149893	0.0516101	0.977772
VEGF	SNAP47	4	-0.00258933	0.082356	0.977774
FGF_BASIC	LAMC1	14	0.000580054	0.0203923	0.977775
TRAIL	RAB14	4	-0.00128381	0.0408459	0.977781
MIP_1B	EPAS1	3	-0.00216534	0.0620194	0.977782
IL_16	CNTNAP2	8	-0.000987148	0.0340058	0.977783
TNF_B	CPT1B	4	0.0023998	0.0763631	0.977784
M_CSF	ADSS	12	-0.000664816	0.0232873	0.977786
M_CSF	CTA-150C2.20	5	-0.00210774	0.069746	0.977789
IL_2	COX4I1	3	-0.0036355	0.104181	0.977794
SDF_1A	PEX6	25	0.000321855	0.0114409	0.9778
IL_13	PEA15	5	0.00119028	0.0394151	0.977805
MIP_1A	EFEMP2	7	0.00113085	0.0386779	0.977806
VEGF	SCNM1	3	-0.00990818	0.284168	0.977812
MCP_1_MCAF	GSTM3	21	-0.000307763	0.0109273	0.977825
IL_1B	HPD	6	0.000878217	0.0296985	0.977826
MIP_1B	MDGA1	20	0.000758771	0.0269331	0.977835
IL_2	RPL36AL	3	-0.0020856	0.0598793	0.977835
MCP_1_MCAF	CC2D2B	4	0.0015826	0.0504775	0.977836
MIG	RP11-493L12.6	4	0.00136884	0.043671	0.977842
SCGF_B	AP003068.23	13	0.000812661	0.0286043	0.977844
IL_2	NAIP	3	0.0461252	1.3251	0.977849
MIG	UBA52	3	-0.024748	0.711014	0.97785
IL_7	TRAPPC2P1	11	0.00131508	0.0460731	0.977852
MIF	AC034220.3	4	-0.00173221	0.0552898	0.977852
IL_10	PARVB	7	0.00192799	0.0660811	0.977853
IL_6	PLLP	5	0.00211744	0.0702872	0.977859
MIG	KIAA1715	3	0.00363356	0.104442	0.977861
IL_7	RP1-34L19.1	4	0.00177839	0.0567965	0.977865
bNGF	RP11-148O21.4	5	0.00230019	0.0763985	0.977872
RANTES	FSTL1	3	0.00418503	0.120362	0.977873
G_CSF	FAM101B	5	-0.00157638	0.0523747	0.977879
MIP_1A	RP11-15H20.5	6	-0.000975137	0.0330616	0.977883
MCP_3	TMEM161B-AS1	7	-0.00142743	0.0489991	0.977887
IL_8	RASSF7	3	0.00295859	0.0851411	0.977887
SCF	FAM129B	5	-0.00240433	0.0799129	0.977887
SDF_1A	KRT8P12	3	0.0023895	0.0687817	0.977893
TNF_A	RDH5	5	-0.000771311	0.0256479	0.977898
M_CSF	TMEM62	3	0.00349047	0.10051	0.977901
SCGF_B	GRAMD4	8	0.00105417	0.0365102	0.977902
IP_10	snoU13	5	-0.00209167	0.0695714	0.977903
TNF_A	SPRYD4	9	-0.000429113	0.0149547	0.977909
IL_1B	POLR3B	4	0.000470337	0.0150549	0.977914
MIG	RAB8A	5	-0.00099182	0.0330085	0.977916
MIG	NAPSB	21	0.000357235	0.0127374	0.977918
IL_18	TMEM116	12	-0.00253824	0.0894529	0.977921
SCF	FAM53A	5	-0.000925237	0.0308112	0.97793
IL_9	CAMKK2	19	0.000642266	0.022887	0.977939
EOTAXIN	RP3-525N10.2	11	0.000703373	0.024746	0.977945
TNF_B	INTS10	4	0.00167773	0.0537785	0.977946
VEGF	EMBP1	3	-0.00473643	0.136673	0.977947
MIF	TMEM8B	5	0.00320839	0.106955	0.977953
IL_17	PGM2L1	5	-0.00311676	0.103902	0.977953
MIP_1A	PPP2R4	10	0.000494768	0.0173543	0.977954
TNF_A	LINC00085	4	-0.0042223	0.135394	0.977954
IL_6	SSTR3	3	-0.00210973	0.0608981	0.977954
PDGF_BB	FAM104A	5	-0.000818018	0.0272722	0.977955
bNGF	DFNB31	3	0.00180193	0.0520382	0.977964
TNF_B	ACSF2	3	0.00316204	0.0913186	0.977965
IL_17	PRRG4	6	-0.00109315	0.0372041	0.977967
IL_5	ALDH9A1	7	-0.000997179	0.0343556	0.977967
TNF_A	MAPKAPK5-AS1	3	-0.00104413	0.0301576	0.977967
MIP_1A	KB-431C1.4	10	0.000872184	0.0306122	0.977968
bNGF	HTRA1	9	0.000927224	0.0324043	0.977971
IFN_G	FKBP11	4	-0.00152623	0.0489861	0.977974
HGF	FADD	3	0.00133848	0.0386743	0.977976
MIP_1B	C11orf48	3	0.00489935	0.14162	0.977985
MIG	PLSCR3	3	0.00286702	0.0828871	0.977988
MIG	KIAA0930	6	-0.00162746	0.055445	0.977989
IL_13	BEST1	10	-0.000684011	0.0240384	0.977996
RANTES	NDUFA2	6	-0.00386676	0.13179	0.977999
PDGF_BB	SPECC1L	4	-0.000586254	0.0188379	0.977999
MCP_1_MCAF	RFC2	3	-0.0017264	0.0499498	0.978006
IL_8	SLC18A2	3	0.00664933	0.192398	0.978007
IL_17	ZKSCAN3	4	0.00524374	0.168573	0.97801
IL_7	RP11-605F22.2	3	0.00220598	0.0638399	0.97801
SCF	ORMDL3	23	-0.000424948	0.0152386	0.978016
IFN_G	SF3A3	9	-0.000870425	0.0304819	0.978016
GROA_CXCL1	NTPCR	23	-0.000200796	0.0072017	0.97802
IL_18	THBS3	14	-0.000673429	0.023939	0.97802
IL_6	FZD6	13	-0.000810708	0.0287706	0.978025
SCGF_B	TMEM205	5	-0.00175917	0.0588534	0.978032
VEGF	RP11-705O3.1	12	-0.00100259	0.0355158	0.978035
EOTAXIN	TADA3	7	-0.000615187	0.0212646	0.97804
IL_17	CRIP3	4	-0.0036976	0.119039	0.978041
TRAIL	NPIPL3	13	0.000760017	0.0269941	0.978043
IL_10	BRI3	3	0.00382392	0.110833	0.978044
IL_7	KLHL5	9	0.000882372	0.0309431	0.978047
TRAIL	SMOX	9	0.000527764	0.018512	0.978052
MIP_1B	TMEM254	9	0.00118333	0.0415179	0.978057
MIP_1A	LST1	5	-0.000951672	0.0318804	0.97806
IL_18	ANKMY1	11	-0.000836555	0.0295895	0.978062
M_CSF	TTC37	4	-0.00542835	0.174927	0.978062
IL_10	RP11-81H14.2	10	0.000810745	0.0285934	0.978074
GROA_CXCL1	XRRA1	20	0.000549473	0.0197186	0.978076
MCP_1_MCAF	USP36	15	0.000669109	0.023892	0.978083
SCGF_B	UBE3C	7	0.000974167	0.0337447	0.978086
MIP_1A	VCP	4	-0.0013061	0.0421415	0.97809
MCP_3	IFI27L2	3	-0.00155284	0.0451046	0.978091
MCP_3	PPAP2C	3	-0.00276092	0.0802105	0.978096
IL_9	P2RX4	11	-0.000488408	0.0173055	0.9781
IL_17	MYO1G	9	-0.0008796	0.0309223	0.978101
FGF_BASIC	RP11-797A18.4	17	0.000551815	0.0197738	0.978105
SDF_1A	HAGHL	4	0.0036629	0.118271	0.978106
G_CSF	RP3-449M8.9	3	0.00230294	0.0669583	0.978113
IL_9	LYRM5	3	0.00155477	0.0452092	0.978115
CTACK	PLA2G4A	3	-0.00502477	0.146129	0.978118
TNF_A	TPM3P9	8	-0.00087818	0.0307178	0.97812
MIF	C6orf48	5	0.00147849	0.0496679	0.978122
FGF_BASIC	RP11-5K23.3	3	0.0021629	0.0629301	0.978128
G_CSF	MED4	11	0.0004177	0.0148245	0.978136
IL_2	RP11-728F11.4	4	-0.00137231	0.0443735	0.978137
IL_8	WLS	15	-0.00024233	0.00867528	0.97814
TNF_A	MLTK	7	0.00118098	0.0410135	0.978142
IL_16	ST3GAL1	10	0.00100209	0.0354718	0.978155
IL_17	FAM115D	3	-0.00367839	0.107162	0.978156
HGF	FAM22A	11	0.000727424	0.025845	0.97816
bNGF	KIF1B	15	0.000357417	0.0128084	0.978162
TNF_A	GPM6A	5	-0.00168953	0.0568618	0.978162
SDF_1A	NCF4	3	-0.022412	0.65314	0.978163
MIP_1A	ASIC1	4	-0.00327565	0.106053	0.978165
VEGF	PLXNB2	3	-0.00145636	0.0424665	0.978176
SCGF_B	ITFG2	4	0.00139833	0.0453179	0.978187
IL_16	KIAA1875	8	-0.00037147	0.0130409	0.978199
SDF_1A	DCAF16	3	-0.00986877	0.288094	0.978201
IL_17	AC073635.5	3	0.00494588	0.144401	0.978204
GROA_CXCL1	NFXL1	30	-0.000361484	0.0131134	0.978204
SCGF_B	ZNF655	3	0.00218886	0.0639152	0.978207
IL_7	RP11-322M19.1	6	-0.00235111	0.0809002	0.978207
M_CSF	KLHL20	3	-0.00726749	0.212271	0.978213
IL_17	LEMD3	6	-0.000852746	0.029351	0.978214
CTACK	MICAL2	3	-0.00631892	0.184577	0.978214
IL_7	STAT3	5	0.00323093	0.109006	0.978216
IP_10	PSD4	14	-0.000538149	0.0193032	0.978217
EOTAXIN	VWA8	3	-0.00395297	0.115487	0.978218
MIF	PTPRJ	3	-0.00434382	0.12693	0.978222
IL_18	INPP5D	4	-0.00692543	0.224905	0.978232
IL_9	OSBPL5	10	0.000721261	0.0256272	0.978236
RANTES	CKAP2	15	0.000760185	0.0273368	0.978238
SCF	KCNQ5	4	0.00287152	0.0932875	0.978239
IL_18	COX4I1	3	0.00849789	0.248525	0.97824
IL_7	VENTX	9	-0.00126425	0.0447325	0.978242
IL_6	SSPO	12	0.00066535	0.0237944	0.978242
RANTES	FAM49A	4	-0.0126493	0.411045	0.978245
IL_6	KLHDC10	7	-0.00102622	0.0358152	0.97825
VEGF	MED16	12	-0.000521866	0.0186704	0.978251
IP_10	COQ5	18	-0.00041513	0.0149914	0.978251
IL_2	KLRC3	12	0.000522995	0.0187138	0.978254
HGF	RP11-27I1.2	29	0.00023474	0.00853252	0.978254
MCP_3	SPPL2A	7	0.00125996	0.0439823	0.978254
TNF_A	KIAA1033	4	0.000874515	0.0284342	0.978258
IL_1RA	HS2ST1	4	0.00173137	0.0562984	0.978259
IFN_G	ARRDC5	11	0.000644171	0.0229915	0.978259
MCP_3	CERK	4	0.00125032	0.0406689	0.978266
IP_10	RP5-1157M23.2	3	0.00604914	0.177143	0.978269
IL_6	TGFB3	4	-0.00106416	0.0346202	0.97827
IL_2RA	ZDHHC20	3	0.0022496	0.0658839	0.978271
IL_9	KCTD21	4	-0.00472514	0.153793	0.97828
IL_2RA	KLRK1	4	-0.00234079	0.076204	0.978285
SCF	ZNF322	3	0.00277109	0.0812319	0.978291
GROA_CXCL1	FANCC	3	0.00438513	0.128559	0.978293
IL_5	SLC25A16	9	0.000675945	0.0239818	0.978301
MIP_1B	GUSBP5	14	-0.000804871	0.0289828	0.978302
PDGF_BB	MARCH2	6	-0.00123459	0.0426662	0.978302
HGF	AC005488.1	12	-0.000626139	0.0224572	0.978305
M_CSF	RFXANK	3	-0.00094903	0.0278407	0.978307
IP_10	KDM4B	6	0.00152752	0.0528205	0.978314
EOTAXIN	TIPARP-AS1	3	0.0047933	0.140706	0.978321
IL_10	GLYATL2	3	-0.00227302	0.0667244	0.978321
RANTES	LINC00649	11	0.000685066	0.0245264	0.978326
EOTAXIN	AXIN2	9	0.00113405	0.0402874	0.978329
TRAIL	NAPA	3	-0.00390325	0.114652	0.978335
IL_1B	SLC23A2	3	-0.00601127	0.176586	0.978337
GROA_CXCL1	RNF32	4	-0.00164151	0.0535687	0.978337
G_CSF	MRI1	4	0.000731802	0.0238824	0.978338
EOTAXIN	NEK3	5	0.00272119	0.0923593	0.978346
SDF_1A	SUSD1	17	0.000810503	0.0293787	0.978354
IL_9	IL10RA	3	0.00274622	0.0807437	0.978356
MIP_1B	RNF187	5	-0.0033198	0.11273	0.978356
GROA_CXCL1	CLEC1B	9	0.000740984	0.0263581	0.978357
IL_2	RP11-534L20.5	5	-0.000782036	0.02656	0.97836
FGF_BASIC	NARFL	4	-0.00101695	0.0332222	0.97836
MCP_1_MCAF	SNHG15	10	-0.00121069	0.0432726	0.978365
PDGF_BB	PDXDC2P	10	0.00137958	0.0493147	0.978367
VEGF	TOM1	18	0.000385318	0.0139976	0.978379
IL_18	C15orf57	12	-0.00132461	0.0476746	0.978381
IL_4	PAPD7	3	-0.00173142	0.0509854	0.978389
IL_9	DSC2	3	0.00686496	0.202381	0.978413
IL_18	ALDH7A1	4	-0.0012552	0.0411162	0.978418
IL_1B	TNFAIP8L2	3	-0.00387372	0.114236	0.978421
SCF	CPNE1	16	-0.000899026	0.0326572	0.978426
IL_6	WEE1	3	-0.00336073	0.0991673	0.978434
IL_10	ADAM17	3	-0.00882214	0.260333	0.978435
MIG	SHMT1	8	0.00100308	0.0356001	0.978435
EOTAXIN	LINC00426	8	-0.000881318	0.0312952	0.978447
IL_8	C17orf97	19	0.000205081	0.00748144	0.97845
GROA_CXCL1	CCDC167	19	0.000525941	0.0191867	0.978451
IL_4	CEP152	3	0.00126769	0.0374414	0.978454
IL_10	CYP4F3	5	-0.000835453	0.0285015	0.978456
IL_6	FAM26F	19	0.000226897	0.00828062	0.978459
IL_17	PLEKHA5	6	0.0025056	0.087224	0.978459
IL_9	ROBO3	8	0.000794922	0.0282451	0.97846
M_CSF	FAM213B	6	-0.000799029	0.0278197	0.978462
TRAIL	PTBP2	9	0.000597713	0.0213679	0.978465
SDF_1A	PET100	3	0.00137124	0.0405239	0.978466
GROA_CXCL1	HAUS1	5	0.0012289	0.0419472	0.978468
MIP_1B	HEMK1	4	-0.00411562	0.135137	0.97847
IL_18	ST3GAL6	5	0.00412324	0.140755	0.97847
IL_5	RP11-960L18.1	4	-0.00208246	0.0683894	0.978474
TNF_A	SNPH	4	-0.0013213	0.0433956	0.978475
RANTES	TESK2	3	-0.00139283	0.0411789	0.978475
RANTES	RP5-1051J4.6	3	0.00229808	0.0679573	0.97848
VEGF	CDC42SE1	19	0.000699081	0.0255398	0.978482
PDGF_BB	POLA2	4	-0.00204861	0.0673058	0.978483
IFN_G	MPP7	8	0.000754895	0.0268511	0.978483
IP_10	RP11-807H22.5	3	-0.00356582	0.105479	0.978487
HGF	MARK4	4	0.00865554	0.284442	0.978488
MCP_1_MCAF	LCAT	4	0.00136897	0.0449901	0.978489
FGF_BASIC	AMZ2	7	-0.00150187	0.0530057	0.978492
IL_1RA	PPM1H	3	-0.00218053	0.0645227	0.978494
PDGF_BB	DPYSL4	18	-0.000388294	0.0141828	0.978497
TRAIL	SNHG1	3	0.00291493	0.0862759	0.978499
RANTES	PSMG3-AS1	7	0.0013553	0.0478526	0.978501
MIF	TONSL	3	0.00315018	0.0932494	0.978502
IP_10	SPATA20	22	-0.000538444	0.0197332	0.978502
EOTAXIN	NPTXR	3	0.00476496	0.141064	0.978504
SCF	HKR1	4	0.00157735	0.0518972	0.978513
IFN_G	TRIM61	4	0.0027521	0.0905597	0.978516
G_CSF	SDK1	4	-0.00370935	0.122072	0.978518
TNF_B	ASL	3	-0.0063593	0.188392	0.978519
G_CSF	LINC00426	8	0.000880869	0.031385	0.978519
IL_1RA	CTC-548K16.2	4	0.00337679	0.111134	0.97852
IL_17	FAM76B	8	0.00122724	0.0437302	0.978521
PDGF_BB	RPL17	5	0.000822052	0.0281323	0.978524
MIP_1A	TIMMDC1	3	-0.0106607	0.315942	0.978527
IFN_G	ARID5A	3	0.00273301	0.0810131	0.978532
TRAIL	WEE1	3	-0.00214411	0.0635605	0.978533
PDGF_BB	RP11-936I5.1	3	0.00284991	0.0844938	0.978535
MCP_3	RHNO1	6	0.00171217	0.0598312	0.978541
IL_4	HK2	8	0.00118006	0.0420924	0.978543
M_CSF	RPL9	5	-0.00058281	0.0199659	0.978546
MCP_1_MCAF	FGD5-AS1	5	0.000828331	0.0283792	0.978548
IL_4	RHOU	12	-0.000745916	0.0270575	0.978549
MIG	SNRPD2	5	-0.00210938	0.0723026	0.978558
MCP_1_MCAF	ACVR1	3	0.00342499	0.101655	0.978559
CTACK	MGST3	19	-0.000430199	0.0157775	0.978565
IL_17	FAM26F	18	0.000367235	0.0134569	0.978566
TNF_A	LNPEP	4	0.0010022	0.0330555	0.978566
MCP_3	PAPSS2	5	0.00122793	0.0421159	0.978571
TRAIL	RP11-73O6.3	3	-0.00331195	0.0983665	0.978573
G_CSF	ZNF816	4	0.00330771	0.109142	0.978575
IL_18	RAMP1	4	0.00431678	0.142459	0.978578
TNF_B	RP11-807H22.6	5	0.000663837	0.0227758	0.978578
MCP_3	ZNF329	4	0.00323775	0.106861	0.978581
IL_5	CTSH	7	-0.000797655	0.028273	0.978584
bNGF	TMEM14C	10	-0.000603832	0.021805	0.978586
IL_10	FAM104A	5	-0.00093891	0.0322258	0.978587
MIG	SNX6	4	-0.00112509	0.0371517	0.978591
IL_2RA	WDR83OS	4	0.000820165	0.0270832	0.978591
IL_18	RP11-439E19.9	4	0.00732111	0.241764	0.978592
IP_10	CNEP1R1	3	0.0040911	0.121626	0.978594
MIP_1B	GCN1L1	11	-0.00108082	0.0391807	0.978595
VEGF	CYBRD1	16	0.00028381	0.0103906	0.978595
CTACK	KCTD12	4	-0.0013908	0.0459465	0.978601
IL_10	LYRM5	3	0.001447	0.0430322	0.978601
IL_17	TMCO3	9	0.00048608	0.0174885	0.978602
MCP_1_MCAF	KIFC2	3	-0.000691715	0.0205743	0.978605
IL_9	BAG1	3	0.00235525	0.0700824	0.978613
CTACK	CROCCP2	17	0.00064849	0.0237922	0.978615
IFN_G	RP3-407E4.4	3	0.00367475	0.109352	0.978615
TNF_A	TPST1	6	0.00073924	0.0259292	0.978621
IL_13	MS4A14	18	-0.000545893	0.0200553	0.978621
IP_10	TCTN2	5	-0.00277239	0.0953272	0.978625
TNF_A	AC073115.7	4	0.00174851	0.0578511	0.978633
GROA_CXCL1	USB1	3	0.00164654	0.0490424	0.978634
IL_7	CNOT6L	3	-0.00309928	0.0923195	0.978636
bNGF	CPPED1	3	-0.00283446	0.0844334	0.978636
IFN_G	CHCHD10	3	-0.00816063	0.243161	0.978643
PDGF_BB	C22orf29	6	0.000993125	0.0348699	0.978643
SCGF_B	SYS1	8	0.000487489	0.0174759	0.978651
HGF	AC018755.16	8	0.00062538	0.0224235	0.978655
M_CSF	SGSM2	4	-0.00158988	0.0526712	0.978661
GROA_CXCL1	RP11-421L21.3	4	-0.000969395	0.032116	0.978661
IFN_G	RAB2B	4	-0.0020737	0.068714	0.978665
bNGF	HEBP1	6	0.00100661	0.0353819	0.978666
M_CSF	PLCL1	10	-0.000737466	0.0267327	0.978668
IL_1RA	WHAMM	7	0.001588	0.0565122	0.978669
IL_1B	FKBP11	4	-0.00138274	0.0458334	0.978672
IP_10	GOLPH3	6	-0.000572033	0.0201142	0.978674
IL_9	LIMS2	6	0.00157682	0.0554621	0.978681
HGF	RP11-523O18.5	3	-0.00317643	0.0948164	0.978681
EOTAXIN	LRRN3	3	-0.00248068	0.0740514	0.978682
IL_1B	NUAK2	5	0.00154848	0.0533961	0.978686
SCGF_B	DESI1	4	-0.00723253	0.239951	0.978691
TRAIL	VSTM1	12	-0.000672323	0.0245509	0.978692
IFN_G	RIN3	3	0.0050978	0.152251	0.978692
IL_4	AC012065.7	3	-0.00850163	0.253923	0.978693
IL_1RA	AGPAT3	3	0.00323123	0.0965173	0.978695
FGF_BASIC	CCDC91	3	0.00169156	0.0505491	0.978704
IL_7	ZNF358	4	-0.00806371	0.267729	0.978708
IL_18	P2RX7	6	-0.00202804	0.0714234	0.978708
IL_16	NPHP4	6	-0.000690792	0.0243322	0.978711
IL_18	SSBP2	5	0.00943609	0.325774	0.978712
IL_2RA	AC010982.1	15	0.000760339	0.0279519	0.978712
IL_8	ZYG11B	13	0.000562911	0.0206283	0.978719
IL_18	AC020956.3	4	-0.00402981	0.133898	0.978724
SCF	DENND2D	9	-0.00115742	0.0418823	0.978725
VEGF	SIGIRR	4	-0.0014053	0.0466989	0.978726
HGF	DDX31	5	-0.000832889	0.0287745	0.978726
IL_7	DCLRE1B	3	-0.00212425	0.0635652	0.978733
IL_2RA	DZIP3	4	-0.00142857	0.0475069	0.978742
IL_2RA	RHPN2	3	0.00258388	0.0773725	0.978748
IL_2RA	AK1	3	-0.00197382	0.0591133	0.978751
RANTES	ZNF467	10	-0.000597987	0.0217644	0.978754
MIF	NUDCD3	3	0.00174509	0.0522777	0.978757
IL_9	RP11-5K23.3	3	-0.00215129	0.0644476	0.978757
PDGF_BB	CKLF	3	0.00513822	0.153948	0.97876
M_CSF	ATP6V1G2	5	0.001584	0.0548498	0.978775
IL_17	GLG1	10	-0.00124419	0.0453382	0.978779
bNGF	TRAV38-2DV8	3	0.00986548	0.295908	0.978783
IL_2	FAM182B	3	-0.0031344	0.0940204	0.978785
MIG	MYL5	4	0.00412894	0.137597	0.978786
G_CSF	IARS	3	-0.00115586	0.0346755	0.978787
MIP_1B	TRAV3	3	-0.0119193	0.357587	0.978788
IL_2	ELOF1	3	-0.00361524	0.108468	0.978789
MIF	CDC42EP4	5	0.00299329	0.103758	0.978797
bNGF	NDUFA7	6	-0.00106626	0.0377193	0.978802
IL_1B	MDS2	3	0.00382005	0.114684	0.978803
IL_17	RIN3	3	0.00762555	0.22895	0.978804
TRAIL	OR52N4	4	0.00119303	0.0397981	0.978808
IL_18	PARP12	3	0.00754091	0.226455	0.978809
TNF_B	ATOX1	3	-0.00126088	0.0378745	0.978814
IFN_G	SLC7A5	5	0.000868694	0.0301378	0.978815
GROA_CXCL1	MRE11A	19	0.000429618	0.015945	0.978818
M_CSF	C9orf72	10	-0.000478461	0.0174696	0.978821
IP_10	DAB1	5	-0.000622317	0.0215974	0.978822
IL_10	MS4A14	20	-0.000416975	0.0154937	0.978826
MIP_1B	C15orf26	3	0.00254507	0.0764919	0.978826
SCF	NELFCD	14	-0.000371012	0.013692	0.978828
IFN_G	ZNF343	4	0.00303623	0.101412	0.978834
TNF_B	JAZF1	7	0.000415342	0.0148971	0.978836
VEGF	TP73-AS1	3	0.0016877	0.0507514	0.978837
IL_2	STARD10	7	-0.00111573	0.0400213	0.978838
EOTAXIN	PNMA1	3	0.00521166	0.15677	0.978844
VEGF	PLEKHG3	5	-0.000698024	0.0242536	0.978847
IFN_G	HPS5	4	-0.00184093	0.0615304	0.978849
IL_10	POU5F1	7	-0.00155707	0.0558979	0.978855
MIP_1A	LZTR1	7	-0.00080111	0.0287607	0.978856
IL_9	LPCAT1	4	-0.00950878	0.318224	0.978876
VEGF	ARPC3	3	-0.00272462	0.0820841	0.978876
TRAIL	SYTL3	3	0.00112518	0.0339148	0.978887
MCP_1_MCAF	NKIRAS2	3	0.00116148	0.0350099	0.978887
MIP_1B	TIMM44	3	0.00185027	0.0557734	0.978888
IFN_G	ZNF396	4	0.00153508	0.0514031	0.978888
SCGF_B	KRT1	17	-0.000338939	0.0125974	0.97889
MIG	JAK2	4	-0.00319732	0.107077	0.978891
IL_16	FCGR2C	10	0.000842228	0.030853	0.978891
IP_10	BEST1	10	-0.000743877	0.0272503	0.978891
MIP_1A	EVL	3	-0.00444738	0.134085	0.978892
GROA_CXCL1	AC012309.5	5	0.00295795	0.102994	0.978892
IL_8	USP36	15	-0.000651245	0.0241472	0.978893
MIP_1A	ENDOD1	3	0.00109112	0.032901	0.978895
CTACK	ZNF143	5	-0.00052607	0.0183204	0.978895
IP_10	MYO1D	3	0.00141708	0.0427364	0.978898
MIP_1A	LMLN	3	0.00643828	0.194188	0.978901
SDF_1A	KDM6B	3	0.00270443	0.0815729	0.978901
MCP_1_MCAF	SERPINB10	11	-0.00100176	0.0368432	0.978902
TNF_B	F2R	3	0.00451172	0.136088	0.978902
TRAIL	GEMIN4	4	0.00251179	0.0841661	0.978902
IL_16	CPOX	5	-0.00427862	0.149082	0.978906
FGF_BASIC	UFSP1	11	-0.000767958	0.0282516	0.978907
IL_6	MED6	4	-0.0027064	0.0907132	0.978908
TNF_B	RP11-35G9.3	3	-0.00443449	0.133823	0.978912
G_CSF	RP11-1094M14.5	3	0.00312242	0.0942479	0.978917
G_CSF	FLNB	6	-0.000877226	0.0312012	0.978917
IL_17	IRF2	3	-0.00209665	0.0633095	0.978924
MIP_1A	RP11-466A19.1	3	-0.00825008	0.249142	0.978927
IL_8	CDRT15P1	6	-0.00060409	0.0214996	0.97893
HGF	COMT	4	0.00165319	0.0554804	0.978935
TRAIL	C11orf73	3	-0.0045755	0.138252	0.978939
TRAIL	CMTM7	7	-0.000857506	0.0309096	0.978941
IP_10	COX10-AS1	4	0.00779186	0.261685	0.97895
IL_8	ANXA1	9	0.000674658	0.0246779	0.978953
IL_6	FUT10	16	-0.000776271	0.0289112	0.978958
IL_6	CNEP1R1	3	-0.00451458	0.13654	0.978958
MIP_1B	C9orf123	7	-0.0024767	0.0893814	0.978966
TNF_B	TRMT10B	4	0.00151156	0.0508033	0.978966
MIP_1B	UBA52	5	-0.00138542	0.0484171	0.978969
IL_2RA	S100A9	3	0.00177921	0.0538414	0.97897
IL_9	AC084018.1	7	0.00148783	0.0537075	0.978971
IL_9	PPFIBP2	12	0.000772463	0.0285835	0.978972
IL_2RA	CTA-29F11.1	6	-0.000969217	0.0345688	0.978975
TNF_A	TNFRSF13C	4	-0.0040016	0.134561	0.978977
bNGF	RGCC	5	0.00138627	0.0484706	0.97898
CTACK	FCRL2	3	-0.00861368	0.26078	0.97898
IL_7	DAD1	7	-0.000986691	0.0356341	0.978981
MIF	CEACAMP3	11	0.000766112	0.0282831	0.978981
IL_1RA	MALT1	4	-0.00158013	0.0531496	0.978983
TRAIL	PSME4	3	-0.00245662	0.0744037	0.978988
GROA_CXCL1	SLC6A16	3	0.00346483	0.104955	0.978991
RANTES	PLEKHA5	6	-0.00180596	0.0644756	0.978996
MIP_1A	TRAM2	8	0.000759106	0.0276618	0.978997
IL_17	NCF2	3	-0.0119045	0.360717	0.978998
IL_18	SH3BGRL2	3	-0.00285823	0.086609	0.978998
M_CSF	USP32P3	3	0.00174754	0.0530003	0.979017
IL_16	RP11-212I21.2	9	-0.000613001	0.022494	0.97902
MIP_1B	RP13-578N3.3	4	-0.00127563	0.042985	0.97902
IL_8	PITPNC1	5	0.00178696	0.0626064	0.979022
SCGF_B	NTNG2	3	-0.0028419	0.0862137	0.979022
M_CSF	IGKV1D-27	3	0.0038986	0.118301	0.979028
SCGF_B	RP1-228P16.1	6	-0.000964843	0.0345081	0.979034
IL_7	MYO16	6	-0.00106696	0.0381619	0.979034
HGF	BSPRY	4	-0.00100056	0.0337452	0.979039
IL_2RA	ABHD2	3	0.00579815	0.176052	0.979041
IL_2RA	PTAR1	3	-0.0014705	0.0446514	0.979042
MIP_1A	ZNF396	4	-0.00116044	0.039162	0.979052
TRAIL	GGPS1	3	-0.00360108	0.109406	0.979053
MIP_1A	FCER1G	11	-0.000885622	0.0328116	0.979056
HGF	PDE5A	3	-0.00387368	0.117714	0.979058
MIP_1B	CHRAC1	4	0.00180367	0.0608908	0.979059
EOTAXIN	ZDHHC11B	4	-0.00197046	0.0665324	0.979063
SDF_1A	FAM69A	3	0.000546313	0.0166092	0.979068
MCP_3	IFITM1	5	0.0013024	0.0457318	0.979069
IFN_G	GNGT2	8	-0.00120714	0.0441396	0.979069
IL_9	PIGC	5	0.00149359	0.0524491	0.97907
IL_17	AMDHD1	16	-0.000797826	0.0298761	0.979072
IL_1RA	MSLN	4	-0.00604574	0.20423	0.979072
IFN_G	UBALD2	5	-0.00259744	0.0912377	0.979076
IL_18	TMEM180	15	0.000621611	0.0232525	0.979079
bNGF	HES6	7	-0.00366107	0.132855	0.979082
RANTES	IGLV4-60	8	0.000840181	0.0307419	0.979083
MIP_1A	DPP4	3	-0.00673901	0.20505	0.979085
CTACK	TRAV35	4	-0.00107264	0.0362628	0.979089
EOTAXIN	RP11-288H12.3	3	0.00230804	0.0702449	0.97909
MCP_3	TMEM185B	4	-0.00486799	0.16467	0.979101
IL_16	RP13-93L13.1	3	0.00164661	0.0501563	0.979108
IP_10	LIMK1	9	0.000889895	0.032797	0.979111
M_CSF	NME8	9	-0.000794149	0.029269	0.979111
MIF	EFHA2	3	-0.00508292	0.154858	0.979112
IL_7	RP11-38G5.2	4	-0.00146847	0.0497073	0.979115
IL_16	ATHL1	10	-0.000743906	0.0275476	0.979118
PDGF_BB	GPR160	6	0.00146676	0.0526734	0.979119
IL_7	THAP7-AS1	3	-0.00130756	0.0398545	0.979121
EOTAXIN	PQLC1	8	-0.000740151	0.027132	0.979121
EOTAXIN	ALPK1	4	-0.00165244	0.0559641	0.979126
IL_16	SLC36A1	12	0.000385044	0.0143554	0.979129
IL_1RA	PEA15	5	0.000867807	0.030563	0.979131
IL_13	DCHS1	6	-0.000934395	0.0335762	0.979132
G_CSF	RP5-894A10.6	3	-0.011579	0.353116	0.979132
MIP_1B	C19orf54	4	0.00214159	0.0725554	0.979133
VEGF	VIPR1	17	-0.000417742	0.0157103	0.979137
MCP_1_MCAF	DND1P1	5	-0.000472245	0.0166389	0.97914
MCP_3	BNIP1	4	-0.000730549	0.0247598	0.979141
SCF	XRCC3	4	0.00107391	0.0363989	0.979142
TRAIL	C19orf47	3	-0.00587345	0.17923	0.979145
IL_1RA	CUTA	3	-0.0027181	0.0829472	0.979146
IL_16	SPOCK2	3	-0.00874389	0.266836	0.979146
GROA_CXCL1	TBC1D14	6	-0.000881537	0.0317044	0.97915
IL_4	CD44	3	-0.00274007	0.0836338	0.97915
MIP_1B	CCZ1	13	-0.00111941	0.041893	0.979161
MIF	ZNF655	3	0.00236693	0.0722897	0.979163
IL_2	GRAMD1A	6	0.000753534	0.0271183	0.979163
EOTAXIN	HSD17B14	4	0.00149563	0.0507864	0.979181
IL_18	AC058791.2	3	0.00308709	0.0944367	0.979197
MIG	CARM1	3	0.00290886	0.089002	0.979201
TRAIL	ADAMTS5	4	-0.00394772	0.134196	0.979203
MIF	TUBGCP5	4	0.00973839	0.331084	0.979206
bNGF	G3BP2	15	0.000532469	0.0200404	0.979206
IL_2RA	FCRLA	4	-0.00762498	0.25926	0.979208
SCGF_B	SNAP29	14	0.000440819	0.0165701	0.979213
IL_5	MAP3K6	11	0.000410449	0.0153225	0.979214
IL_17	BAG1	3	-0.0017049	0.0522068	0.979218
CTACK	UNC93B1	3	-0.00361653	0.110759	0.97922
GROA_CXCL1	SAC3D1	3	-0.00126905	0.0388657	0.97922
MCP_1_MCAF	PSMB3	3	0.00150002	0.0459471	0.979224
FGF_BASIC	CMTM8	6	-0.00155745	0.0562273	0.979229
HGF	AK3	9	-0.000765217	0.0283678	0.979233
FGF_BASIC	HKR1	4	0.00118664	0.0403959	0.979233
IL_9	ZNF776	3	0.00279467	0.08567	0.97924
TRAIL	HAUS4	19	-0.000459043	0.0173836	0.979241
IP_10	TRMT112	4	-0.000653505	0.0222568	0.979242
MCP_3	RP11-848G14.5	5	0.00169774	0.0601148	0.979243
IL_1B	FLVCR1-AS1	20	0.000329595	0.0124939	0.979244
IL_2	RASA3	3	0.0025268	0.0774796	0.979246
MIP_1A	CTA-250D10.23	3	-0.0018317	0.0561674	0.979246
G_CSF	GMPR2	4	0.00297459	0.101334	0.979248
IL_2	WDR5B	7	0.00134919	0.0493533	0.979248
SCF	CGGBP1	10	-0.000772975	0.0288054	0.979249
MIF	ITPA	6	0.00105593	0.0381611	0.979251
IL_17	ST8SIA1	4	-0.00164169	0.0559381	0.979252
IL_6	VAMP1	11	-0.000466335	0.0174411	0.979252
G_CSF	RP11-121C2.2	17	0.000695583	0.0263102	0.979257
IP_10	ERICH1	18	-0.0006668	0.0252611	0.979268
TRAIL	CASC3	6	0.0012831	0.0464097	0.979268
MIP_1A	TRBJ2-3	3	0.00499106	0.153209	0.979268
IL_7	AMY2B	6	-0.00128237	0.0463852	0.979269
M_CSF	TIGD5	4	-0.00123401	0.0420912	0.979274
HGF	FAM173A	4	-0.00144426	0.0492702	0.979277
TRAIL	GIT1	7	-0.000923957	0.0338453	0.979277
IL_9	U66061.31	12	0.00125153	0.0469946	0.979278
MCP_1_MCAF	C9orf156	10	-0.000381745	0.0142456	0.979278
CTACK	GUCY1B2	10	0.000621468	0.0231919	0.979278
IL_10	ACOT2	5	0.00140612	0.0498755	0.979279
IL_16	P2RX7	7	0.000954811	0.0349821	0.979281
IL_7	TMEM44-AS1	5	-0.00107345	0.0380999	0.979292
IL_1B	C6orf48	5	0.00206867	0.0734265	0.979293
EOTAXIN	DISP1	3	0.00203342	0.0625111	0.979299
IFN_G	HOPX	5	-0.00195794	0.0695329	0.979304
MIP_1B	FAM177A1	4	-0.00477883	0.16327	0.979308
TRAIL	C16orf62	6	0.00229346	0.0831307	0.979312
IL_6	FAM219B	4	0.00239769	0.0819591	0.979318
IL_8	ZNF343	4	0.00276097	0.0943783	0.979318
IL_7	RIPK1	4	-0.0019603	0.0670175	0.979321
GROA_CXCL1	SNAPC5	4	-0.00204886	0.0700599	0.979325
MIG	C10orf88	7	0.00338838	0.124411	0.979326
IL_2	PTGER4	8	-0.00118973	0.0440489	0.979328
bNGF	AC022431.2	8	-0.00107969	0.0399798	0.979331
SDF_1A	ABRACL	12	0.000497384	0.0187259	0.979332
MIP_1B	RCN3	3	0.00418738	0.12896	0.979336
MCP_3	LOC440461	3	-0.00183561	0.0565548	0.979344
MIP_1B	CEP57	4	0.00208418	0.0713448	0.979348
MCP_1_MCAF	KLRAP1	4	-0.000883256	0.0302394	0.979351
SCF	AC093495.4	3	0.00122744	0.0378306	0.979352
IL_2	C22orf32	20	-0.000499217	0.0190257	0.979355
MIG	CAPS	4	0.0010201	0.0349353	0.979357
FGF_BASIC	RP11-540B6.6	4	-0.00299197	0.102486	0.979361
FGF_BASIC	ELOVL4	4	-0.00214175	0.0733969	0.979371
MIP_1B	MGME1	10	0.000433092	0.0162348	0.979371
MIP_1B	BBS12	3	-0.00431702	0.133201	0.979375
SCF	EIF2AK2	3	0.00305968	0.0944126	0.979376
G_CSF	MEST	3	0.00581169	0.179369	0.97938
HGF	DDX11L10	9	0.00116272	0.0434145	0.979381
bNGF	RNGTT	11	0.000681329	0.0256528	0.979391
IL_8	EPHB1	7	0.00111782	0.0411726	0.979391
EOTAXIN	CTD-2306M10.1	5	-0.00300534	0.107188	0.979393
MIF	PRKCB	9	0.000914267	0.0341565	0.979393
bNGF	VPS16	13	-0.000617122	0.0233592	0.979396
MCP_1_MCAF	DYM	4	-0.00369831	0.126898	0.979397
bNGF	KCTD7	9	0.000954077	0.035655	0.979399
MIP_1A	PCSK5	9	0.000946226	0.0353696	0.979404
GROA_CXCL1	RP11-228B15.4	5	0.00140762	0.0502316	0.979404
IL_6	SLC11A1	13	-0.000455814	0.0172597	0.979404
IP_10	VRK3	9	0.000693595	0.0259312	0.979408
IP_10	GS1-124K5.10	3	0.00232352	0.071821	0.979412
HGF	ZFP37	4	0.00129848	0.0445878	0.979412
RANTES	AKAP6	4	0.0116983	0.401784	0.979416
PDGF_BB	OR2A20P	11	-0.000609461	0.0229851	0.979425
SCF	ALMS1	6	-0.00173412	0.0632126	0.979428
IL_2	HPS6	3	-0.00211943	0.065569	0.979429
TNF_B	CXCR1	3	0.00197898	0.0612389	0.979434
IP_10	IFT74	3	-0.00427007	0.132158	0.979438
IL_2RA	ECHDC2	12	0.00100671	0.0381015	0.979441
MIP_1B	SPRED2	4	-0.00140711	0.0483893	0.979442
VEGF	RP4-758J18.2	3	0.00209231	0.0647864	0.979447
bNGF	COX19	3	-0.0011206	0.0347052	0.979451
MCP_1_MCAF	DTX2	17	0.0006308	0.0240896	0.979455
IL_5	RP11-212I21.2	7	-0.000850385	0.0314292	0.979461
IL_9	ZNF124	5	0.00101706	0.0364102	0.97947
PDGF_BB	AP3S1	3	-0.0030227	0.0937001	0.97947
HGF	ZFP57	10	0.000534282	0.0201314	0.979477
PDGF_BB	CENPQ	11	-0.000678825	0.0256689	0.979479
IL_1B	CACNA1H	3	0.00218376	0.0677365	0.979483
IL_18	ACO1	4	0.0027649	0.0953143	0.979492
MCP_3	TRBV6-5	5	-0.00163091	0.0584543	0.979494
IL_2	MAST3	3	-0.0169133	0.524932	0.979495
IFN_G	TMX4	6	0.00107813	0.0394311	0.979497
bNGF	SMPD2	6	0.000665254	0.0243452	0.979509
MIP_1B	NME6	5	-0.0195462	0.701152	0.979511
IL_1B	AC093818.1	3	0.00600132	0.186403	0.979511
IL_9	CRNKL1	4	0.00354216	0.122222	0.979511
HGF	ADCK2	11	-0.000613975	0.0232556	0.979513
M_CSF	LST1	5	-0.00117004	0.0419784	0.979514
RANTES	POPDC2	7	0.00115127	0.0426666	0.979517
FGF_BASIC	ACPP	10	-0.000523899	0.019781	0.979519
PDGF_BB	LEPROT	21	0.000404576	0.0155568	0.979523
MCP_3	FPR2	13	0.000668239	0.0254536	0.979526
EOTAXIN	LY86	14	0.000799554	0.0305138	0.979526
IL_2	ZNF665	3	0.0148315	0.461184	0.979534
IL_2	NEDD4L	3	-0.0048519	0.150875	0.979534
MIF	RP11-322M19.2	5	0.0030103	0.108149	0.979542
SCF	C21orf7	8	-0.000993587	0.0371729	0.979543
IL_13	AFAP1L2	4	-0.00322762	0.111546	0.979544
IL_4	NT5E	14	-0.000317173	0.012116	0.979546
IL_8	CYP2D6	8	0.000891697	0.0333673	0.979547
IP_10	FAM19A2	8	0.000873816	0.0326994	0.979548
IL_10	RAMP3	3	-0.00203033	0.0632016	0.979556
G_CSF	GOLGA8B	9	-0.00109625	0.0412881	0.979559
IL_6	LGMN	3	0.00268084	0.0834642	0.979559
bNGF	NSMF	5	-0.00149879	0.0538918	0.979559
MCP_3	RP11-734I18.1	3	-0.00825028	0.256891	0.979561
GROA_CXCL1	JAK2	4	-0.00248834	0.0860752	0.979563
HGF	DBNL	5	0.0017392	0.0625553	0.979566
TNF_B	CCDC57	3	-0.00129261	0.0402605	0.979568
IL_17	RNPEP	16	0.000570316	0.0218745	0.979568
MIF	ZNF333	8	0.000853531	0.0319729	0.979568
IL_2	CTC-550B14.7	7	0.000682543	0.02536	0.979569
GROA_CXCL1	TRBV6-8	3	0.00939082	0.292537	0.979571
SCGF_B	AC009299.3	7	0.000854451	0.031753	0.979573
IL_8	USP45	3	-0.00721673	0.224907	0.979579
IL_10	SAYSD1	21	-0.000449235	0.0173223	0.97958
IP_10	DAD1	7	-0.000955024	0.0355079	0.979583
IL_8	ZDHHC17	7	-0.000949313	0.0352986	0.979585
IL_10	C8orf46	9	-0.00107034	0.0403678	0.979587
IL_1RA	BPI	10	0.000686288	0.0260045	0.979592
RANTES	GPR114	4	0.00304215	0.105383	0.979592
IL_18	ALOX12	3	-0.00877497	0.273727	0.979599
MCP_3	XCL2	5	0.000590004	0.0212568	0.9796
IL_1RA	PRKCQ	3	0.0124296	0.3878	0.979602
G_CSF	RP11-10A14.3	3	-0.0088366	0.275784	0.979609
FGF_BASIC	NYNRIN	3	0.00109602	0.0342204	0.979617
IL_1RA	RP11-76E17.4	4	-0.000874266	0.0303248	0.979618
IL_16	RP11-156P1.3	12	0.000457283	0.0174581	0.979619
TNF_B	CCDC104	3	0.00277	0.0864958	0.979619
HGF	TYW1	12	0.000536721	0.0204942	0.979622
M_CSF	ABHD4	3	-0.00442574	0.138265	0.979629
FGF_BASIC	RP11-59H1.3	3	0.0142933	0.446563	0.97963
PDGF_BB	MTFMT	3	0.00695886	0.21746	0.979635
HGF	CDC42SE2	7	-0.000666675	0.0248525	0.979637
G_CSF	AC124944.2	3	-0.0045671	0.142742	0.979638
IL_6	CORO1B	3	0.00340701	0.106496	0.97964
SDF_1A	MAP1LC3B	5	-0.00128359	0.0463394	0.979641
IL_7	AP001372.2	6	-0.000945355	0.0348274	0.979645
IL_1RA	UTP11L	4	0.0012143	0.0421787	0.979647
IL_17	MCCC1	3	-0.00260183	0.0813555	0.979647
IL_10	ZNF467	10	-0.000543733	0.0206605	0.979649
EOTAXIN	ZBTB40	3	0.00451696	0.141265	0.979651
TNF_B	HLCS	3	0.00195834	0.0612557	0.979654
IL_2	ZNF652	3	0.00433686	0.135713	0.979663
VEGF	PGM2L1	5	-0.0026505	0.0958274	0.979671
IL_2RA	WDR7	3	0.0223586	0.69997	0.979672
IL_2RA	CTNNA1	20	0.000395772	0.0153202	0.979675
MIF	BIN1	16	-0.000521912	0.0201259	0.979677
IL_7	EFHB	13	0.000945097	0.0362811	0.979685
GROA_CXCL1	SAT2	4	0.00195469	0.0680306	0.979687
MCP_1_MCAF	DSCR3	4	0.00168843	0.058775	0.979691
MIG	IRF2	3	-0.00125097	0.0392027	0.979692
IL_8	TRDMT1	3	0.0033125	0.103817	0.979694
IP_10	MFSD9	11	-0.000990328	0.0378451	0.979694
TNF_A	TMEM254-AS1	5	-0.00161405	0.0584284	0.979697
IL_7	PET100	3	-0.00136315	0.0427494	0.979707
FGF_BASIC	DHRS4	5	-0.00181904	0.0659005	0.979712
MCP_3	DFNB31	3	0.00175464	0.0550479	0.979715
TNF_B	SLC44A5	4	0.00189586	0.0660783	0.979717
TNF_B	SEC13	3	-0.000897601	0.0281647	0.979718
MIG	RNA5SP39	3	-0.00877646	0.275404	0.979719
IL_2	RP4-545C24.1	5	0.00351893	0.127552	0.979723
IL_8	MCC	4	-0.00108213	0.0377365	0.979727
IL_7	NDUFB2	4	-0.00314141	0.109587	0.979734
MIP_1A	VARS2	12	0.00130396	0.0500684	0.979735
IL_1B	BNIP1	5	0.000808394	0.0293195	0.979735
TRAIL	CTB-167B5.2	6	0.000653875	0.0241975	0.979736
MIP_1B	DSCR3	4	-0.00402919	0.140574	0.979737
MIG	IDH2	6	-0.0018025	0.066711	0.979738
IL_16	DDX11L2	17	-0.00080829	0.0313116	0.979746
SCGF_B	IFNAR1	9	-0.00122618	0.0466083	0.979746
CTACK	RP11-705C15.2	3	0.00899262	0.282605	0.979749
SDF_1A	ATP8B4	10	-0.000901409	0.0344219	0.97975
EOTAXIN	XXbac-BPG248L24.11	4	-0.00533405	0.18622	0.97975
G_CSF	RNH1	4	-0.000973556	0.0340005	0.979757
IL_6	CLEC4F	21	-0.0002735	0.0106382	0.979757
TNF_A	SPINT2	8	-0.00125692	0.0475265	0.979759
IL_4	VWDE	10	-0.000542381	0.0207213	0.979759
TNF_B	ADARB1	5	0.00240166	0.087209	0.979759
IL_4	CACNG6	3	0.0193652	0.608968	0.979762
IL_16	RP5-1142A6.9	4	0.00177742	0.0620965	0.979764
MIG	ZNF28	4	0.00622593	0.21752	0.979765
IL_2RA	ELF2	3	-0.00951091	0.299176	0.979768
IL_6	QKI	7	-0.00106856	0.0400975	0.979771
IL_7	FAM86DP	4	0.0015296	0.0534554	0.979771
SCF	AQP9	3	-0.00620578	0.195292	0.979777
IL_16	KIAA1328	3	0.0016496	0.0519199	0.97978
CTACK	GLUL	3	0.00417015	0.131273	0.979783
M_CSF	SHISA2	4	-0.00285605	0.0998775	0.979784
IL_1B	RP3-412A9.11	11	0.000733857	0.0281705	0.979785
IL_2RA	PRKAB1	15	-0.000291404	0.0112882	0.979797
IL_17	ALOX12	3	-0.00896312	0.282345	0.979797
MIP_1B	CNP	3	-0.0022677	0.0714357	0.979798
MCP_1_MCAF	ZNF330	3	-0.00101417	0.0319503	0.979799
IL_2	LTBP4	4	0.00111474	0.0390141	0.9798
TNF_B	RP11-473M20.9	5	0.00176036	0.0640644	0.979804
IL_1B	HM13	6	0.0014666	0.0544597	0.979806
MIF	RP11-320N21.1	3	0.00183929	0.0579666	0.979807
IL_2RA	RP11-661A12.5	5	-0.000491214	0.017881	0.979809
IL_4	CEP85	7	-0.00112719	0.0423797	0.97981
bNGF	IRF7	3	0.00457821	0.144308	0.97981
MCP_1_MCAF	GNAI3	7	-0.000425746	0.0160077	0.979811
IL_2RA	ORMDL3	20	0.000417365	0.0162656	0.979811
G_CSF	SLC24A4	13	-0.000601512	0.0232417	0.979816
PDGF_BB	RP11-526I2.5	17	-0.000565885	0.0220002	0.979818
bNGF	PITPNM1	3	-0.00280705	0.0885221	0.979819
TNF_A	TDRKH	8	-0.00120191	0.045594	0.979824
GROA_CXCL1	RBCK1	7	0.00126151	0.0474815	0.979832
MIG	TSPAN32	5	-0.0010812	0.0394056	0.979834
MIF	RP1-90J20.7	9	0.000432796	0.0165238	0.979835
bNGF	RBBP9	4	0.00585367	0.205226	0.979835
TRAIL	CLDN15	3	0.00109709	0.0346265	0.979836
SDF_1A	RNASEH2C	5	-0.00111852	0.0407725	0.979837
TNF_A	FNDC3A	3	-0.00462996	0.146185	0.979844
VEGF	HCG4P3	6	-0.00136757	0.0508792	0.979844
IL_10	TUSC1	4	-0.00297413	0.104328	0.979846
PDGF_BB	NDUFAF6	3	-0.00201597	0.0636835	0.979854
PDGF_BB	SEMA4D	11	0.000668792	0.0257653	0.979858
VEGF	TXNDC15	6	0.000715148	0.0266323	0.979864
bNGF	CPOX	5	0.00319667	0.116701	0.979867
VEGF	SRP14	12	-0.000711731	0.0275138	0.979871
SCF	LRCH4	5	0.000519021	0.0189558	0.979876
EOTAXIN	TRPV5	6	-0.00141649	0.0527835	0.979876
bNGF	AKT1	4	-0.00434902	0.152792	0.979877
IL_8	RP11-6N17.4	6	0.000832452	0.031024	0.979879
bNGF	TMEM50A	9	0.000395881	0.0151489	0.979881
MIP_1B	HLA-E	5	-0.00974473	0.356088	0.979886
SCGF_B	CCDC24	13	0.000697009	0.0270274	0.979888
MIP_1A	COL18A1	15	0.000352787	0.0137278	0.979888
G_CSF	TANK	4	0.00163637	0.0575315	0.979892
EOTAXIN	SIRT1	6	-0.000867144	0.0323681	0.97991
SDF_1A	ALDH1B1	3	-0.00513909	0.162852	0.979917
IL_7	METTL4	3	0.00157826	0.0500162	0.979918
IL_18	RABGAP1L	3	0.00295523	0.0936562	0.979919
MIP_1A	GUSBP5	15	-0.000492466	0.0191964	0.979923
HGF	POLA2	4	0.00113795	0.0400702	0.979923
IL_8	UBE2J1	9	-0.00101129	0.0387802	0.979923
TRAIL	OXLD1	12	-0.000451841	0.0175147	0.979926
HGF	RPS6KA4	11	-0.000840659	0.0324978	0.979927
G_CSF	HEATR3	6	0.000647677	0.0242024	0.979932
SCF	C3orf37	4	-0.00146795	0.0517176	0.979934
RANTES	COPB1	13	-0.000827994	0.0321888	0.979939
IP_10	NBPF2P	6	0.00109303	0.0408755	0.979948
IL_6	AP001053.11	5	-0.000725524	0.0265939	0.979948
G_CSF	MAD2L2	4	0.00205822	0.0725693	0.979949
IL_10	MYO7A	3	0.00225697	0.0716368	0.979949
IL_2	ZDHHC20	3	-0.00412835	0.131037	0.97995
MIG	SMIM7	3	0.00366985	0.116509	0.979954
TNF_A	NUCB2	3	-0.00427994	0.135914	0.979959
IL_16	PAQR6	19	0.000341327	0.013392	0.979963
IL_16	SLC8A1	4	-0.00312142	0.110138	0.979964
MIG	DAP	9	-0.000659313	0.0253428	0.979971
IL_7	HIVEP2	3	0.00987951	0.313939	0.979972
IL_1RA	MLKL	8	-0.00088763	0.033925	0.979975
IL_18	DOK6	5	0.00249963	0.0917715	0.979981
RANTES	HAVCR2	4	-0.00174894	0.0617657	0.979982
FGF_BASIC	FAM3B	12	0.000559046	0.021732	0.979983
MIP_1B	UBR3	4	0.00460616	0.162686	0.979984
IL_4	BFSP1	5	-0.00234412	0.0860786	0.979985
M_CSF	FAM86HP	6	0.00122276	0.0458145	0.979986
TNF_B	ABCC4	7	0.00104256	0.0395489	0.979989
IL_8	LTN1	3	0.00456485	0.14519	0.979991
PDGF_BB	CMTM8	8	-0.000611578	0.0233956	0.979993
M_CSF	CD27	5	-0.00334042	0.122727	0.979995
MCP_1_MCAF	TMEM79	12	-0.0006745	0.0262387	0.979997
TNF_B	AF001548.6	3	0.00131374	0.0418028	0.979999
MIP_1B	CTD-2116N20.1	18	0.00127892	0.0502309	0.980002
IL_1RA	SNORA42	4	0.0029351	0.103782	0.980006
IL_6	OSBPL8	6	0.00104819	0.039322	0.980011
IP_10	TMEM254	9	0.000779856	0.0300431	0.980015
HGF	MLH1	4	0.00484619	0.171437	0.980015
CTACK	TCP11L1	5	0.00126702	0.0465986	0.980016
IL_16	AC004791.2	15	0.000533649	0.0208985	0.980016
IL_18	PITRM1	14	-0.000695627	0.0271988	0.980016
IL_2	USP44	4	0.00458401	0.162215	0.980022
MIG	RP11-1094M14.4	3	-0.00884629	0.281806	0.980022
IL_10	NME8	9	0.000839018	0.0323338	0.980023
IL_2RA	TEPP	3	-0.00381262	0.121462	0.980023
M_CSF	RP11-521C20.4	3	0.00333452	0.106239	0.980025
IL_2RA	AUTS2	13	-0.000841012	0.0328525	0.980035
PDGF_BB	CPT1A	5	-0.000426946	0.0157196	0.980038
EOTAXIN	TTC5	5	0.00194985	0.0717978	0.98004
IL_6	ICAM3	7	-0.000707781	0.0269376	0.980055
IL_1RA	CAT	11	0.000463046	0.018015	0.980055
IL_4	NOMO3	7	0.00106701	0.0406149	0.980057
SCF	RP11-493L12.6	4	0.000972776	0.0344872	0.980059
TNF_A	GLIPR2	3	-0.00277604	0.0886255	0.980066
FGF_BASIC	FLYWCH1	8	-0.000968915	0.0372011	0.980066
RANTES	UBL3	5	-0.00301886	0.111336	0.980071
MIP_1A	ADAM17	3	0.00720476	0.230117	0.980074
SCF	CTD-2583A14.8	7	0.00186284	0.0709963	0.980082
SCF	CLIC4	4	0.00102514	0.0363914	0.980085
IL_4	MRPL18	10	-0.000907237	0.0352411	0.980092
G_CSF	LRRC28	9	-0.000922296	0.0356762	0.980097
IL_7	ZNF773	3	-0.006462	0.206633	0.980098
SCF	SLU7	3	-0.00670391	0.214381	0.980099
IL_18	VWCE	4	-0.001997	0.0709434	0.980099
IFN_G	RBM43	15	-0.000523095	0.0205744	0.980102
MIF	SERF1B	3	0.00507508	0.162344	0.980105
IL_1RA	TREX1	6	0.00107435	0.0405107	0.980113
SCGF_B	MYLIP	3	-0.00355238	0.113684	0.980113
IL_13	MST1P2	11	0.00150307	0.058656	0.980115
GROA_CXCL1	ACSL3	3	0.00243347	0.0778867	0.980116
G_CSF	TRGV5P	13	-0.000582225	0.0228366	0.980117
IL_8	ZNF680	5	-0.00235841	0.0871804	0.980117
IL_1RA	HCK	4	-0.00133151	0.0473445	0.980117
IL_2	SH3BGRL2	3	-0.00210947	0.0675538	0.980127
TNF_B	DPEP3	6	-0.00100467	0.0379199	0.980132
VEGF	PPM1M	9	-0.000815349	0.0316076	0.98014
IL_2	SRP14	9	0.000763933	0.029616	0.980141
IL_2RA	IMMT	12	0.000643535	0.0252224	0.980147
IL_18	MCM3	3	-0.00534343	0.171307	0.980149
HGF	ZDHHC2	5	-0.00108381	0.0401291	0.98015
IL_1RA	RP4-756H11.3	12	0.000433341	0.0169873	0.98015
IL_1B	SEL1L3	6	-0.00105257	0.0397708	0.980153
HGF	FAM86HP	6	-0.00136817	0.051729	0.980166
IL_8	ZNF358	5	-0.00172077	0.0637834	0.980171
IL_16	ZNF317	4	-0.0012522	0.0446477	0.980172
IL_8	RP11-45M22.1	4	0.00214071	0.0763397	0.980175
IL_1B	TMEM62	3	0.002434	0.0781485	0.980178
MIP_1A	KIAA1328	3	-0.00289923	0.0930885	0.980179
EOTAXIN	ERGIC1	3	-0.0026089	0.0838086	0.980189
MIP_1B	NDUFA3	4	-0.000801108	0.0285995	0.980197
TRAIL	EFCAB8	3	-0.0119876	0.385262	0.980198
PDGF_BB	FZD6	13	0.00106087	0.0418078	0.98021
MCP_3	LRRC7	5	-0.000941868	0.0349845	0.980212
IFN_G	ZNF773	3	-0.00575595	0.185186	0.980219
IL_2	BTN3A2	25	0.000347158	0.0138518	0.980221
IFN_G	CTD-3064M3.1	3	-0.00304004	0.097825	0.980223
MIF	RP11-551L14.1	3	-0.0019774	0.0636379	0.980225
M_CSF	HAPLN3	4	-0.00391126	0.139844	0.980227
SCF	IGHV1-46	3	-0.00372575	0.119933	0.98023
HGF	AL135998.1	3	0.00391913	0.126167	0.980231
MIP_1A	URGCP	3	0.00226227	0.0728517	0.980237
VEGF	NID1	4	0.00421673	0.150861	0.980239
IL_6	FOXRED1	21	-0.000305023	0.0121546	0.980241
M_CSF	RARS2	3	0.00741306	0.238804	0.980244
IL_5	KRT23	10	-0.00101399	0.0396935	0.980246
M_CSF	SQSTM1	3	0.00245586	0.0791247	0.980247
FGF_BASIC	MAN2B1	7	-0.000499836	0.0192111	0.980249
IL_8	R3HCC1L	7	-0.000543779	0.0209044	0.980254
MIF	TSPAN14	5	-0.00126702	0.0471605	0.980254
IL_9	SLC9A3	14	-0.000359113	0.0142103	0.980254
IL_8	PSPHP1	12	-0.000754932	0.029757	0.980259
MIP_1B	PGAP2	3	0.0102277	0.329734	0.98026
TNF_A	PHGDH	11	0.000684097	0.0268956	0.980263
PDGF_BB	TIGD5	4	-0.00109273	0.0391421	0.980264
IL_10	CTB-114C7.4	4	0.00114375	0.0409776	0.980267
SDF_1A	HLA-G	23	0.000573754	0.022923	0.980268
TRAIL	TRPC4AP	26	0.00033879	0.0135562	0.980268
M_CSF	ADAT1	19	-0.000488293	0.0194557	0.980269
IL_1B	STMN3	4	-0.00138366	0.049579	0.98027
MCP_3	ZAP70	4	0.00187906	0.0673332	0.980271
EOTAXIN	SUGP2	6	0.000683993	0.026001	0.980273
bNGF	AC004840.9	7	0.000477355	0.0183717	0.980276
IL_2RA	VCL	8	0.000600612	0.0233133	0.980282
IL_1RA	FAM182B	3	-0.00261965	0.0845527	0.980282
bNGF	SAT2	4	0.00098966	0.0354855	0.980283
FGF_BASIC	GCN1L1	11	-0.000823243	0.0324211	0.980296
TNF_B	MCEE	3	0.00290433	0.0938123	0.980297
TNF_A	TSC22D1	3	-0.016321	0.527184	0.980297
IL_17	MGRN1	5	0.00154144	0.0575067	0.980299
PDGF_BB	GLB1L	12	0.000446478	0.0176346	0.980299
IFN_G	RP11-326C3.13	7	0.000541688	0.0208724	0.980299
IP_10	RBM17	3	0.0026667	0.0861541	0.980301
IL_8	RAB40C	3	-0.00203186	0.0656614	0.980306
IL_10	MRPL14	3	-0.00110958	0.0358669	0.980312
IL_5	CDK10	11	-0.000352949	0.0139115	0.980313
bNGF	IFI27L1	6	-0.000688706	0.026246	0.980323
MCP_1_MCAF	TANGO2	4	-0.00342653	0.123125	0.980325
G_CSF	PDHB	9	-0.00147035	0.0575591	0.980333
IL_10	KIF20B	3	0.00162922	0.052734	0.980338
VEGF	DNPH1	9	-0.00116671	0.0456843	0.980338
EOTAXIN	RP3-414A15.2	6	0.00311785	0.118916	0.980339
HGF	POU6F1	4	-0.000889531	0.032	0.980348
VEGF	ELP6	3	0.00454169	0.14708	0.980348
IL_17	CHI3L1	9	0.000658046	0.0257872	0.980354
GROA_CXCL1	FAM213A	9	0.00087032	0.0341067	0.980354
IL_1B	PHPT1	3	-0.00154364	0.0500153	0.980358
IL_2	MARC1	11	-0.000547744	0.0216406	0.980359
MIP_1B	MORC3	6	-0.00124654	0.0476115	0.980367
IL_18	CCT3	7	-0.000682546	0.0263951	0.98037
IL_6	INF2	6	0.000432011	0.0165096	0.980377
IL_6	EXOC3	16	-0.000537051	0.0214496	0.980378
GROA_CXCL1	CCDC91	3	-0.00135658	0.0440106	0.980383
MIG	LILRA3	7	-0.000730753	0.0282854	0.980388
IL_1RA	AP3M2	4	-0.00171132	0.0617044	0.980393
HGF	ZNF66P	4	0.0012044	0.0434276	0.980393
IL_2RA	ZNF248	3	-0.00201746	0.0655038	0.980399
MCP_3	CALML4	3	-0.00125071	0.0406337	0.980411
MIF	ARHGAP1	3	0.00492628	0.16007	0.980414
IL_18	KCTD15	3	-0.00171409	0.0556974	0.980414
EOTAXIN	CYP2B7P1	4	0.00108975	0.039353	0.980423
TRAIL	TRBV5-5	3	0.00182286	0.0592578	0.980423
G_CSF	RP11-252A24.2	4	0.0312527	1.12861	0.980423
FGF_BASIC	NTPCR	21	0.000202613	0.00814959	0.980424
IL_6	CADM1	4	0.00443721	0.160329	0.980434
IL_8	PHKG1	5	-0.00314568	0.118204	0.98044
RANTES	SCN9A	8	0.000997377	0.0390383	0.980446
IFN_G	TWSG1	3	0.00433711	0.141169	0.980447
SCGF_B	SUZ12P	5	0.00156759	0.0589286	0.980448
IL_1B	DUS2L	16	-0.000360502	0.0144546	0.980455
IL_17	SLC22A4	12	0.00140486	0.0559584	0.980465
MIP_1B	ATIC	3	-0.00396224	0.129137	0.980473
SCF	SLC44A2	10	-0.00034648	0.0137243	0.980477
IL_1B	SCAND2P	8	-0.00116181	0.0455797	0.980491
MIP_1A	RP11-277P12.20	5	-0.00138403	0.0521443	0.980492
MIP_1A	RPL7P50	4	-0.00176275	0.0638868	0.980493
MIG	TBC1D1	3	0.0347645	1.1343	0.980495
IL_4	UBTD2	3	-0.00672165	0.219326	0.980496
VEGF	EIF3D	3	0.00181885	0.0593494	0.980496
SCF	BTN3A1	17	0.000578801	0.0232889	0.9805
FGF_BASIC	COQ5	19	0.000298005	0.0120178	0.980506
IL_9	CA6	5	0.00104613	0.0394424	0.980506
EOTAXIN	CTD-2324F15.2	8	0.000794398	0.0311939	0.980509
EOTAXIN	TRIT1	6	-0.000594215	0.0228642	0.980511
HGF	ENGASE	7	0.000578609	0.0225379	0.980512
IL_17	DAB1	5	-0.000578035	0.0218012	0.980513
PDGF_BB	GLO1	3	-0.00129562	0.0423142	0.980513
PDGF_BB	ZC3H3	5	0.00069537	0.0262281	0.980514
bNGF	FMO4	4	0.0013075	0.0474438	0.980517
MIP_1B	KIAA1024	5	0.0011589	0.0437327	0.980523
MCP_3	TRGV5P	9	-0.000587196	0.023211	0.980523
SCF	PDE4D	3	-0.0172732	0.564482	0.980525
G_CSF	SLC11A1	13	0.000449645	0.0180089	0.980528
bNGF	TRPV2	4	0.00723744	0.262792	0.98053
MCP_1_MCAF	ITPRIPL2	4	-0.00223297	0.0810871	0.980531
IL_7	AC093673.5	5	-0.00166832	0.0629854	0.980532
IL_1B	ZBED3	8	0.00123752	0.0486562	0.980534
IL_4	NAPA	3	-0.00363128	0.118723	0.980534
FGF_BASIC	RP11-54C4.1	3	0.000865925	0.028322	0.980542
IP_10	RP11-1094M14.4	3	-0.00549071	0.179592	0.980543
SCGF_B	S100A11	3	-0.00264839	0.086662	0.980551
IL_2	PGM1	12	0.000480825	0.019238	0.980552
IFN_G	ZNF84	3	-0.00130647	0.042765	0.980557
IL_7	NDUFS5	17	0.00064485	0.0260239	0.980558
VEGF	RAB3IL1	5	0.000525084	0.0198627	0.98057
SCF	RP11-605F22.2	5	0.00204942	0.0775268	0.980571
GROA_CXCL1	RSL24D1	3	-0.00194042	0.0635659	0.980573
IL_6	ICA1L	5	0.00119814	0.0453317	0.980574
