## Supplemental Table 9 for "The Genomic Architecture of Circulating Cytokine Levels Points to Drug Targets for Immune-Related Diseases" (part 47 of 47)

### Sheet: EGG (continued)
outcome	exposure	nsnp	b	se	pval
GROA_CXCL1	TMED9	10	-0.000834638	0.0332316	0.980578
PDGF_BB	HLA-DQA2	15	0.000479382	0.0193192	0.98058
MIG	HLA-DQB2	6	-0.00237633	0.0918078	0.98059
IL_1B	ELL	8	-0.00062949	0.0248222	0.98059
IL_2	SLC2A8	9	0.00111153	0.0440916	0.980591
SDF_1A	RP11-572M11.3	5	0.00143462	0.0543412	0.980596
IL_6	LSR	3	-0.00200511	0.0657694	0.980597
IFN_G	CCDC104	3	-0.00266822	0.0875438	0.980603
TNF_B	CD27	3	-0.00733568	0.240688	0.980603
IL_2	RP11-5K23.3	3	-0.000994806	0.0326427	0.980605
IL_18	NEFH	5	0.00110774	0.0419787	0.980605
IL_18	PARG	3	-0.00817546	0.268281	0.980606
IL_5	MLKL	6	0.00107089	0.0414176	0.980611
SCF	CLEC4G	9	-0.00054323	0.021571	0.980612
IL_6	AC010536.1	3	-0.00255059	0.08374	0.980616
IL_7	LPIN1	7	0.00077537	0.0303737	0.980622
FGF_BASIC	TMEM209	3	0.00164736	0.0541045	0.980622
EOTAXIN	IQCG	4	-0.000973012	0.035504	0.980625
GROA_CXCL1	TPBG	5	0.000393724	0.0149362	0.980625
MIP_1B	CCDC117	3	0.0592749	1.94717	0.980626
MIG	SDK1	4	0.0035214	0.128503	0.980627
MIG	COQ6	6	0.000640258	0.0247858	0.980629
MIP_1A	FAM104A	5	0.00102548	0.0389208	0.980635
MIP_1B	NFATC3	10	0.00153379	0.0612704	0.980642
IL_10	ISOC1	8	-0.00163836	0.0648	0.980649
bNGF	ZNF668	6	-0.00177703	0.0688736	0.980652
SCF	EMR4P	5	0.000426861	0.0162156	0.980652
EOTAXIN	MADD	5	-0.000537696	0.0204273	0.980653
IL_6	FUT7	6	-0.000681015	0.0264047	0.980659
HGF	RALGDS	6	0.00063957	0.0247985	0.98066
MIP_1A	LTA4H	15	-0.000315417	0.0127648	0.980662
MCP_3	ZNF823	3	0.00102041	0.0335829	0.980662
IL_2RA	GCAT	14	-0.00043288	0.0174917	0.980663
SCGF_B	PRRC1	3	-0.00766216	0.252212	0.980666
IL_10	HCG4P6	3	-0.0030753	0.10123	0.980666
MIP_1B	PYCR2	7	-0.000679335	0.0266776	0.980669
SCGF_B	BRI3	3	-0.00232354	0.0765163	0.980674
IL_10	PGAP3	8	0.000609307	0.0241305	0.980674
IL_1RA	GFPT2	3	0.0100816	0.332032	0.980676
IL_8	ABAT	16	0.000625019	0.0253546	0.980681
VEGF	KIAA1467	3	0.00316592	0.104299	0.980682
GROA_CXCL1	INTS1	8	0.000779017	0.0308651	0.980683
IL_2RA	RAB3IP	11	-0.00122734	0.049304	0.980683
MCP_1_MCAF	CD207	4	-0.00300889	0.110141	0.980687
IL_1B	PLXNB2	3	-0.00154274	0.0508417	0.980688
IL_17	SURF6	4	0.000950406	0.0348044	0.980695
IP_10	RCVRN	5	0.000769786	0.0293101	0.980696
RANTES	ARIH2	3	0.00376137	0.124014	0.980697
MIP_1A	NUB1	3	0.00190322	0.0627877	0.980709
PDGF_BB	NARFL	6	-0.000696325	0.0270686	0.980709
IL_17	TRBJ2-3	3	0.00578371	0.190873	0.980715
IL_2	AMZ2P1	3	0.000744667	0.0245806	0.98072
IL_1RA	PIK3IP1	15	0.000561563	0.0227973	0.980722
MIP_1B	RPL27A	3	0.00398725	0.131659	0.980726
IL_1B	TADA2A	4	0.000778463	0.0285595	0.98073
IL_9	RPL17	4	-0.000637347	0.0233827	0.98073
SCGF_B	RNF13	5	-0.00105041	0.0400764	0.980736
MCP_1_MCAF	TNFAIP8L2	3	-0.00239355	0.0790801	0.980737
IL_17	FAM81A	3	0.00298357	0.0985891	0.98074
TNF_B	SSU72	4	-0.000905132	0.0332265	0.980741
IL_7	TEPP	3	0.00368822	0.121881	0.980741
IL_10	WDR90	3	0.00157889	0.0521905	0.980747
IL_17	AP3S1	3	0.00341151	0.112771	0.980747
bNGF	PDGFB	3	0.0012456	0.0411798	0.980749
IL_9	EPS8L2	4	-0.00156107	0.0573431	0.980754
SCGF_B	HDAC4	6	0.00061149	0.023829	0.980756
TNF_A	ZNF500	9	0.000847613	0.0339147	0.980758
RANTES	CYBRD1	16	0.000305229	0.0124327	0.98076
IL_8	F13A1	10	-0.000678205	0.0272635	0.980763
RANTES	RP1-167A14.2	6	-0.00101158	0.0394399	0.980766
IL_9	LAT2	5	-0.00193285	0.0738712	0.980769
M_CSF	KLHL21	3	-0.00294052	0.0973497	0.980776
SCGF_B	HOXC4	3	-0.00746173	0.247044	0.980777
bNGF	PRG4	5	-0.00141739	0.0542045	0.980781
SDF_1A	DERL1	4	-0.00196393	0.07225	0.980783
CTACK	CAMSAP2	5	0.00273327	0.104603	0.980795
PDGF_BB	ASAP1	9	-0.000520304	0.0208647	0.980801
MCP_1_MCAF	RP11-517C16.2	3	-0.00406197	0.134662	0.980803
MIP_1B	RBM25	3	-0.0033085	0.109692	0.980804
FGF_BASIC	NFKBIA	4	0.00197751	0.0728341	0.980805
MCP_3	ZBTB20-AS1	4	0.00123053	0.0453255	0.980806
IL_2	ZNF772	8	0.000668096	0.0266499	0.980813
MIG	RP4-798C17.5	5	-0.0014023	0.053743	0.980822
SDF_1A	AC007952.5	3	-0.00131773	0.04373	0.980822
IFN_G	ETFA	10	-0.000378353	0.0152589	0.980825
MIP_1A	CANT1	4	-0.000859052	0.0316769	0.980827
SDF_1A	PLXDC1	4	0.00181401	0.0668938	0.980828
TNF_B	IFNLR1	3	0.00289085	0.0959806	0.980831
MIF	CALM3	4	-0.00177986	0.0656466	0.980832
MCP_1_MCAF	SLC22A23	7	-0.000571996	0.022658	0.980836
IL_10	ALCAM	14	-0.000391014	0.0159468	0.980841
IL_18	SLFN11	6	-0.00279506	0.109412	0.980843
MCP_3	KCNK17	14	0.000425269	0.0173466	0.980844
IL_18	NIPAL3	3	0.00154184	0.0512404	0.98085
IL_10	TRABD	8	0.000306073	0.0122364	0.980855
TNF_B	ZNF337	5	-0.000678969	0.0260688	0.980857
IL_9	BDH2	8	0.00182013	0.0727783	0.980859
IL_9	IGLC6	4	0.00234174	0.0865227	0.980866
SCGF_B	SNX21	3	0.00464422	0.15452	0.980872
MIF	PHLPP2	7	-0.000970782	0.0385293	0.980873
VEGF	CTD-3099C6.9	3	-0.00571668	0.190255	0.980877
VEGF	CD164	3	0.00237608	0.0790785	0.980877
SCGF_B	RP11-645N11.2	3	-0.000992274	0.0330254	0.980878
IL_7	SHPK	10	-0.000549781	0.0222347	0.980879
MCP_1_MCAF	SHROOM1	4	-0.000564415	0.0208786	0.980888
IL_2RA	TMEM45A	5	0.00121316	0.0466617	0.980891
bNGF	PRR5L	5	-0.00133649	0.0514208	0.980897
IL_6	IGKV2-29	3	0.00318533	0.106122	0.980897
MCP_3	TNFRSF18	4	0.00153964	0.0569828	0.980898
MIP_1B	GIPC1	4	-0.00201888	0.0747377	0.980902
IL_4	NPDC1	4	0.00107053	0.0396341	0.980904
bNGF	SNHG16	6	-0.000686934	0.0269894	0.980914
SCGF_B	RBBP8	4	0.000953663	0.0353284	0.980916
HGF	NLRP1	11	0.00063975	0.0260187	0.98092
G_CSF	RGMB	13	0.000892831	0.0364947	0.98092
IL_5	RP11-430C7.5	4	-0.00144021	0.053369	0.980922
G_CSF	FAM118B	9	0.000555536	0.0224185	0.980922
IL_8	AC018755.16	8	-0.000888645	0.0356545	0.980924
IL_7	RP11-256L6.3	4	0.000871224	0.0323015	0.980932
GROA_CXCL1	UBALD2	5	-0.00133361	0.0514191	0.980937
SDF_1A	AC018804.6	6	-0.000696665	0.0274087	0.980939
TRAIL	RP11-384K6.2	9	-0.000581461	0.0234866	0.98094
IL_9	SPIRE1	13	-0.000377925	0.0154646	0.980941
IL_4	BTN2A1	16	-0.000708612	0.0291437	0.980945
G_CSF	CTB-167B5.2	5	0.000524082	0.0202162	0.980946
IL_18	RPN1	6	0.000760734	0.0299442	0.980949
IP_10	PRR11	3	-0.00204408	0.0682994	0.980953
IL_17	KIAA0141	3	-0.0017423	0.0582187	0.980954
IP_10	INTS6	5	0.00122295	0.0471971	0.980955
EOTAXIN	COCH	4	-0.00168873	0.0626934	0.980957
IL_1RA	IREB2	9	-0.000550706	0.0222658	0.980958
FGF_BASIC	AC013437.6	4	-0.00103464	0.0384194	0.980961
IL_5	ZNF500	9	0.000839249	0.0339576	0.980972
M_CSF	TYK2	6	-0.00146275	0.0576809	0.980983
IL_1RA	UBAP2L	6	-0.00102585	0.0404537	0.980984
IL_10	FXYD5	4	0.000892893	0.0332007	0.980987
IL_7	RP11-466A19.1	3	0.00815418	0.273084	0.980996
IL_2	IFNAR1	9	0.00115308	0.0467317	0.981003
IL_18	CTD-2547E10.2	4	0.00369876	0.137652	0.981003
IL_2RA	EP300	5	-0.00107665	0.0416669	0.981008
MIP_1A	MICAL1	10	0.000382775	0.0155902	0.981013
TNF_B	CAMLG	3	-0.000841416	0.0282097	0.981017
IL_17	ITGAX	15	-0.00080651	0.0332615	0.981023
IL_9	ADM	5	-0.00155703	0.0603135	0.981026
SCGF_B	SHISA2	3	-0.00864315	0.289921	0.981027
HGF	ATP6V0D1	5	-0.000492987	0.0190992	0.981028
bNGF	RNF126	4	-0.001506	0.0561267	0.98103
CTACK	MTRF1	3	-0.00450431	0.151138	0.981033
SCF	C12orf23	3	-0.000844211	0.0283443	0.981044
MCP_1_MCAF	APBB1IP	5	0.00113464	0.0440141	0.981053
IL_1B	HIF1AN	7	0.000919716	0.0368488	0.981053
HGF	PAM	28	0.000256542	0.010699	0.981053
PDGF_BB	FAM134C	3	0.00215327	0.0723323	0.981054
MCP_1_MCAF	NT5DC2	19	0.00089004	0.0369343	0.981055
IFN_G	LRRC8D	4	-0.00111797	0.0417246	0.981057
SCF	FAM157C	5	-0.000847978	0.0329033	0.981058
MIP_1B	ZSWIM7	25	-0.000524468	0.0218555	0.981062
SCF	PAPLN	3	-0.00267608	0.0899398	0.981063
RANTES	PDSS1	9	-0.00124623	0.0506701	0.981064
IL_1RA	FGFBP2	4	-0.000706643	0.0264016	0.981078
IL_2RA	MIR3176	3	-0.00182277	0.0613243	0.981083
SCF	TRMT112	6	-0.000428124	0.0169754	0.981087
MIP_1A	CDK5R1	18	-0.000425379	0.0176735	0.981095
IL_4	ZNF438	5	0.00391049	0.152069	0.981099
IL_16	ZNF559	9	-0.000343673	0.0139997	0.9811
bNGF	RTCA	8	0.000649575	0.0263069	0.981101
IL_5	RBM26-AS1	4	-0.0012278	0.0459402	0.981105
bNGF	HNRPLL	4	0.00217904	0.0815409	0.981107
IP_10	ZNF503	10	0.000455827	0.0186594	0.981109
MCP_1_MCAF	VWCE	4	0.000725772	0.0271634	0.98111
EOTAXIN	OXSR1	3	0.00876753	0.295446	0.981113
IL_9	FAM221A	3	0.00510686	0.172108	0.981115
MIG	MOB2	3	-0.00477748	0.16103	0.981118
TRAIL	ATP8B3	3	-0.0121402	0.409252	0.981121
RANTES	LARS2	6	0.000764884	0.0303828	0.981121
IP_10	SERAC1	8	-0.00137162	0.0556101	0.981122
IFN_G	MESP1	4	-0.00139151	0.0521334	0.98113
IL_7	NUP62	6	0.00090267	0.0358729	0.98113
MIP_1A	THRA	3	-0.00217619	0.0734059	0.981132
FGF_BASIC	RABAC1	11	-0.000808094	0.0332468	0.981139
IFN_G	AC004166.7	3	-0.0084809	0.286244	0.981144
IL_6	CTC-510F12.4	12	0.000752096	0.0310371	0.981144
IFN_G	BCL10	5	-0.00171605	0.0668957	0.981145
IFN_G	FXYD5	5	0.000842692	0.0328506	0.981146
MCP_3	FAM43A	12	-0.000716381	0.0295895	0.981161
EOTAXIN	H2AFZ	3	0.00216023	0.0729931	0.981165
MIG	AC093818.1	3	0.00548893	0.185504	0.981168
MIF	RP11-981P6.1	3	0.00112337	0.0379696	0.98117
IL_6	LAMC1	15	0.000336014	0.0139665	0.981171
IL_6	FRMD4B	5	0.000639535	0.0249689	0.981174
MCP_3	ABCC4	8	0.000879626	0.0357694	0.981178
M_CSF	SLC19A1	3	-0.0091883	0.310712	0.98118
IL_10	GSPT1	6	0.00390499	0.155602	0.98118
FGF_BASIC	CUEDC1	3	0.00236719	0.0800625	0.981183
GROA_CXCL1	EIF2B1	9	0.00062921	0.0257459	0.981184
RANTES	MRPL38	5	-0.00144097	0.0562983	0.981188
RANTES	JAKMIP1	3	-0.0016294	0.0551323	0.981191
MIG	C17orf99	6	0.00252541	0.100708	0.981195
M_CSF	DNLZ	8	0.000428339	0.0174361	0.981198
MIP_1B	MC1R	7	-0.000709767	0.0286559	0.981198
MIP_1B	LRRFIP2	10	0.00377498	0.155263	0.981198
SCGF_B	CRLS1	4	-0.00214891	0.0808351	0.981206
IFN_G	ORAI1	4	-0.001348	0.0507107	0.981207
M_CSF	ADAL	4	-0.00188307	0.070848	0.981209
EOTAXIN	CTD-3162L10.1	3	0.00484101	0.164018	0.981216
MCP_3	SNAP47	4	-0.003714	0.139866	0.981227
G_CSF	GINM1	6	-0.000781402	0.0312188	0.98123
IL_6	GINM1	8	-0.000660245	0.0269263	0.981233
MIP_1A	AC068491.1	3	-0.00277393	0.0940943	0.981238
IL_9	USP35	4	0.00140287	0.0528648	0.981239
IL_1RA	MRS2	6	0.00116602	0.0466103	0.98124
MIF	PLEKHA7	4	0.00152242	0.0573753	0.981241
SDF_1A	CTD-2587M2.1	7	-0.00136764	0.0553511	0.981243
M_CSF	MIS12	6	0.00173049	0.0692067	0.981249
G_CSF	CEACAM21	19	-0.000742584	0.0311522	0.98126
IFN_G	RP11-420G6.4	12	-0.000449783	0.0186767	0.981261
IL_17	POLR3B	4	-0.000377883	0.0142568	0.981261
HGF	FOXRED2	7	-0.000642555	0.0260328	0.981263
MIP_1B	NUDCD3	4	-0.00101388	0.0382632	0.981267
G_CSF	KRT8P46	3	-0.00144891	0.0492381	0.981272
VEGF	CEACAM19	3	-0.00280954	0.0955002	0.981277
PDGF_BB	MTHFD2	4	-0.0016248	0.0613649	0.981281
G_CSF	C12orf45	3	0.00610709	0.207647	0.981282
MIF	RIC3	6	-0.00155232	0.0622289	0.981293
IL_9	METTL21B	23	0.000427456	0.0180147	0.981293
HGF	PAK1	5	-0.000682362	0.0268114	0.981294
IL_2RA	SLC18B1	9	-0.000296809	0.012223	0.981305
HGF	CBR1	5	-0.000624291	0.0245452	0.981306
GROA_CXCL1	AC005488.1	12	0.000554212	0.023074	0.98131
RANTES	PSMF1	4	0.00183682	0.0695006	0.981315
SDF_1A	FADD	3	0.00116829	0.0397958	0.981316
IL_8	CYP4V2	14	0.000486484	0.0203458	0.981317
IL_18	PTGDR	9	0.00114497	0.0471836	0.981317
IL_1B	ASGR2	11	-0.000420503	0.017469	0.981321
IL_2	CPEB4	14	-0.000481346	0.0201357	0.981321
G_CSF	RAP1GAP2	6	0.00189404	0.0760585	0.981326
MIP_1A	EVC	3	-0.00906647	0.309065	0.98133
IL_1RA	ITGA4	12	-0.000523959	0.0218382	0.98133
SDF_1A	SMG7	16	0.000460712	0.0193464	0.981337
RANTES	ADRB2	3	-0.00609826	0.207973	0.981338
MIG	FAM182B	3	-0.00274929	0.0937676	0.98134
TNF_A	SPCS3	3	-0.00171028	0.0583487	0.981345
MIF	RP11-572M11.4	3	0.0035393	0.120762	0.981347
TNF_A	FRY	3	0.00125879	0.0429556	0.98135
MIP_1B	GPX4	14	-0.000486932	0.0204104	0.981359
IP_10	DISC1	4	0.00340729	0.129241	0.981361
MCP_3	SNAPC5	3	-0.00259169	0.0885041	0.981363
IL_17	POP5	3	0.00203971	0.069656	0.981363
RANTES	DDX24	7	-0.00119713	0.0487654	0.981364
SDF_1A	FCGRT	4	0.00235827	0.0894872	0.981369
IL_6	MAGEF1	3	-0.00111498	0.0380924	0.981371
MIP_1A	GJB6	4	0.000842232	0.0319698	0.981375
IL_1RA	SBNO1	3	-0.00375954	0.128547	0.981387
SCF	PLD1	4	0.00211781	0.0804623	0.981392
IP_10	PKN3	4	-0.000906385	0.034449	0.981399
IL_2RA	RP11-773D16.1	5	-0.00167209	0.0660795	0.981401
MIP_1B	MAP3K6	12	0.000599399	0.0250782	0.981402
IL_7	C6orf164	4	-0.00172567	0.0656042	0.981403
IL_1B	OTX1	6	-0.000442784	0.0178554	0.981404
IL_4	RTKN2	10	0.000868409	0.0361258	0.981411
IL_4	CHMP4B	8	0.00188799	0.0777524	0.981415
SCGF_B	RNF175	4	0.00139613	0.0531108	0.981415
PDGF_BB	AC000078.5	3	-0.0140746	0.482133	0.981421
VEGF	MEOX1	7	-0.00104574	0.042743	0.981428
IL_17	DNHD1	5	-0.00144978	0.0573938	0.981434
IL_10	LCLAT1	17	-0.000328665	0.0138899	0.981434
SDF_1A	NUFIP2	5	-0.00114167	0.0451997	0.981435
EOTAXIN	FXYD5	4	-0.000941163	0.0358429	0.981436
IL_1B	ARID5A	3	0.00159729	0.0547864	0.981445
IL_18	FRAT1	5	0.000434884	0.0172284	0.981447
IL_17	RP11-454F8.2	3	0.00414025	0.142044	0.981449
IL_9	PSMG4	4	0.00178138	0.0678921	0.98145
IL_1RA	SIK1	3	-0.00310752	0.106618	0.98145
IL_4	CD226	3	-0.00266162	0.0913396	0.981454
RANTES	CCDC151	3	-0.00156443	0.0536892	0.981455
MCP_3	PADI6	5	0.00052849	0.020948	0.981457
SCF	LARS2	6	0.000597542	0.0241662	0.981458
IL_1RA	CPEB4	15	0.000363481	0.0153422	0.981458
TNF_B	NR2F6	9	0.000459093	0.0190672	0.981463
SCF	ACYP2	16	-0.000602942	0.0254931	0.981465
G_CSF	RP11-392A22.2	13	-0.000674829	0.0284024	0.98147
IFN_G	RP11-298I3.1	3	0.00263784	0.0906057	0.981471
IL_7	SCO2	8	-0.000775289	0.0320257	0.981471
IL_4	RAB8A	5	0.000575984	0.0228504	0.981473
bNGF	TMED1	3	0.00109307	0.0375523	0.981475
IL_1B	AC116614.1	5	-0.00196947	0.0781546	0.981478
MIP_1B	MYO3B	3	0.00756631	0.260002	0.981479
IL_6	C14orf159	11	0.000255239	0.010695	0.981481
IL_1B	HERPUD2	3	0.00164809	0.0566505	0.981485
IL_18	GXYLT1	7	0.000860881	0.0352987	0.981486
MIF	TMOD1	4	0.00312194	0.11922	0.981487
IP_10	FAM105A	3	-0.00246256	0.0847131	0.981499
bNGF	IL17RB	3	-0.00753056	0.259133	0.981505
MCP_3	HK1	5	-0.0022515	0.0894871	0.981507
TRAIL	CD96	12	-0.000691564	0.0291045	0.98151
EOTAXIN	RP11-566E18.3	3	0.000510674	0.0175796	0.981512
VEGF	ZNF266	21	0.000215306	0.00917378	0.98152
IL_9	LINC00085	4	0.00311973	0.119375	0.981524
IL_5	RP11-1105G2.4	3	0.00365361	0.125907	0.981531
IL_2	DFNB31	3	0.00154683	0.0533106	0.981533
SCGF_B	RAB11FIP4	6	0.000442669	0.017986	0.981543
IL_17	SGPL1	3	-0.000573588	0.0197818	0.981546
IL_16	BRAT1	5	-0.000683076	0.0272115	0.98155
TNF_B	CTD-2306M10.1	4	-0.00349591	0.133964	0.981551
EOTAXIN	DECR2	8	-0.000729218	0.0302639	0.981558
EOTAXIN	GLT1D1	3	0.00274743	0.094818	0.981559
IL_16	B3GAT1	6	0.000684944	0.0278527	0.981559
TNF_B	EIF3CL	5	0.00107074	0.0426823	0.981561
IFN_G	TRGV8	3	-0.00330219	0.114009	0.981566
IL_9	OSBP2	3	0.00727355	0.251157	0.981569
VEGF	SLC8A1	4	0.00214199	0.0821867	0.981574
MIF	AC008984.2	3	0.00449374	0.155264	0.98158
IL_1RA	MTUS1	12	-0.000234998	0.00992723	0.98158
TNF_A	ZNF425	4	0.00106504	0.0408844	0.981583
G_CSF	SENP7	13	-0.000459846	0.0194792	0.981589
EOTAXIN	RP11-497H16.7	4	0.00143911	0.0552941	0.9816
IP_10	TPP2	8	0.000820234	0.0341223	0.981602
IL_17	RP11-540B6.2	3	-0.00108814	0.0376433	0.981603
G_CSF	SATB1	3	0.00362045	0.125257	0.981604
IL_17	TRAPPC12	13	-0.000697207	0.0295653	0.981608
IL_2RA	SGCD	3	-0.00260444	0.0901338	0.98161
MIG	MVD	3	-0.00224517	0.0777027	0.98161
RANTES	NLRC3	7	0.000419184	0.0173046	0.981611
HGF	CSRP2BP	3	0.00646749	0.223841	0.981611
IL_4	MORN4	3	0.00095353	0.0330065	0.981614
MIF	TMED3	3	-0.00194889	0.067469	0.981616
IL_10	NAV1	5	0.00115254	0.0460802	0.981616
MIP_1B	MGST3	21	0.000394217	0.0168869	0.981619
EOTAXIN	NAA60	6	0.00100093	0.0408377	0.98162
MCP_1_MCAF	TGFB3	4	0.00083615	0.0321706	0.981625
PDGF_BB	AHI1	19	0.000564267	0.0241422	0.981625
IL_9	IVNS1ABP	5	-0.00176742	0.0707017	0.981626
HGF	WRAP73	6	0.00097579	0.0398291	0.981628
IL_1B	EML3	12	0.000393677	0.0166759	0.98163
VEGF	PDLIM7	3	-0.00696273	0.24127	0.981633
IL_16	GHITM	7	0.00119263	0.0492972	0.981635
MIP_1A	TRBV11-1	5	-0.000670948	0.0268525	0.981635
M_CSF	SETDB2	3	-0.00090283	0.0312877	0.981635
IFN_G	AGA	19	0.000409043	0.0175103	0.981635
IL_16	SIGLEC16	4	-0.00192764	0.0742131	0.981636
IL_2RA	KHNYN	5	0.00081724	0.0327227	0.981643
IL_1B	RP11-510J16.3	3	-0.00818033	0.283656	0.981646
bNGF	LTBP4	5	-0.000877585	0.0351476	0.981648
IL_8	DOK4	4	-0.00117919	0.0454294	0.981649
MIP_1B	RP13-25N22.1	5	0.00200529	0.0803299	0.981652
MIP_1B	BIRC7	4	-0.00133673	0.0515131	0.981654
MIG	CTA-211A9.5	5	-0.00118117	0.0473278	0.981656
bNGF	NUDCD3	4	-0.000872706	0.0336384	0.981658
IL_16	CCDC109B	4	-0.00156446	0.0603304	0.981667
TRAIL	GRHL1	3	-0.00150145	0.052133	0.98167
M_CSF	HAT1	4	0.0039965	0.154149	0.98167
MIP_1B	MYC	3	0.0113806	0.395187	0.981672
EOTAXIN	MEI1	11	0.000805704	0.0341161	0.981674
IL_9	MRE11A	19	-0.000445708	0.0191217	0.981675
SCGF_B	FAM117B	29	0.000294599	0.0127083	0.981676
SDF_1A	MAN1C1	3	-0.01223	0.424861	0.981679
MIP_1A	POU5F1P6	5	-0.00184541	0.0740694	0.981688
IL_8	CD1B	3	0.00347578	0.12082	0.981691
SDF_1A	RPL36AL	3	-0.00125029	0.0434671	0.981693
IL_10	C11orf73	3	-0.00627903	0.21831	0.981695
GROA_CXCL1	NT5E	16	0.000265688	0.011375	0.981695
IL_2	PRSS23	3	-0.0113333	0.394077	0.981696
MIG	EMP1	3	0.00238447	0.082948	0.981704
IL_17	CES1P1	4	0.00525319	0.203094	0.981713
SCF	TMEM204	14	-0.000436843	0.0186788	0.981726
MCP_1_MCAF	GPR108	3	0.00147913	0.051515	0.981726
MIF	TM7SF3	5	-0.0013168	0.0529658	0.981727
VEGF	INSIG1	11	-0.000663586	0.0281809	0.981727
MIG	MBTPS1	10	-0.00074042	0.0313447	0.981733
TRAIL	CD1E	6	0.00150938	0.0619706	0.981735
TNF_B	CDH2	7	-0.000667389	0.0277437	0.981739
MIP_1A	KRT8P46	3	0.00189203	0.0659466	0.98174
VEGF	HINFP	4	0.00104527	0.0404734	0.981741
IL_17	STAM2	7	-0.0015038	0.0625364	0.981746
IL_5	HIF1A	3	-0.00279223	0.0973753	0.98175
GROA_CXCL1	FLNB	6	0.000661101	0.0271819	0.981761
IL_16	DNHD1	5	-0.00125048	0.0504016	0.981764
SDF_1A	NDUFS5	18	-0.000602276	0.0259416	0.981765
IL_10	POLDIP2	4	0.00254442	0.0986654	0.981768
MIP_1A	BTG1	4	0.0024192	0.0938297	0.981772
TNF_B	ITPR2	4	-0.00144025	0.0558647	0.981773
MIP_1A	DCP1A	3	0.00286554	0.100063	0.981774
TRAIL	ARHGAP21	4	-0.00316467	0.122775	0.981776
MIP_1A	ENPP4	10	-0.000609942	0.0258964	0.981786
MIP_1A	C2orf40	7	-0.000493184	0.0205586	0.981789
IL_4	RMDN1	5	0.00138997	0.0561019	0.98179
SCGF_B	VWA5A	10	-0.000929035	0.0394528	0.98179
IL_17	TTC39B	15	-0.000368031	0.0158223	0.981796
MIG	HIF1A	3	0.00537341	0.18787	0.981796
SCGF_B	CLSTN1	3	0.000689625	0.0241133	0.981798
MCP_1_MCAF	PHLDB3	12	0.000322627	0.0137943	0.981801
MCP_3	BTN2A1	11	-0.000917196	0.0391104	0.981802
IL_1RA	ANKRD20A11P	6	-0.00163184	0.0672601	0.981806
EOTAXIN	C6orf106	8	-0.000700997	0.0295047	0.981815
IL_5	WDR63	4	-0.000940845	0.0366052	0.981829
IL_2	SPDYE6	6	0.00146589	0.0605272	0.981838
MCP_3	CD164	3	0.00323421	0.113359	0.981842
EOTAXIN	ZSCAN9	8	0.000796098	0.0335672	0.981848
MIP_1A	TRIM27	18	-0.00124022	0.053684	0.981854
MCP_1_MCAF	RASA3	4	-0.00218483	0.0851284	0.981855
CTACK	NCAPD3	6	0.00139555	0.0576783	0.981856
IL_18	LSM6	5	-0.00134987	0.0546942	0.98186
IL_1RA	CTGLF11P	3	0.00379749	0.133239	0.98186
CTACK	ADM	5	0.00101312	0.0410618	0.981865
IL_2RA	PLCL1	10	-0.0007365	0.0314065	0.981865
IL_7	CACHD1	3	-0.00406618	0.142741	0.98187
IL_16	HEXB	7	-0.000900025	0.0376941	0.981874
MIP_1B	ADK	16	0.00031907	0.0137958	0.981874
IL_7	ARCN1	4	-0.00130824	0.0510359	0.981877
IL_5	LRRC56	6	0.000586002	0.02425	0.981878
IFN_G	SNX32	5	0.00108233	0.0438998	0.981879
IL_1RA	SNX32	6	-0.000543406	0.022488	0.981879
MCP_1_MCAF	GIPC1	4	0.00128595	0.0501833	0.981883
TNF_A	CCDC151	3	-0.00152733	0.0536624	0.981886
GROA_CXCL1	RP11-8L8.2	3	0.00341035	0.119827	0.981886
IL_8	INTS5	12	0.000603009	0.025906	0.981887
EOTAXIN	XCL2	6	0.000531509	0.0220088	0.98189
IL_8	TAMM41	8	0.000828401	0.0350107	0.98189
SDF_1A	IDH2	6	0.00153259	0.0634625	0.98189
IL_18	CEPT1	8	-0.00103182	0.0436116	0.981892
IL_7	HLA-W	6	0.00257564	0.106669	0.981893
IL_16	RP11-421F16.3	5	-0.000965563	0.0391975	0.981894
EOTAXIN	TBRG4	4	-0.00218835	0.0854708	0.981899
IL_10	LIG3	11	-0.000765434	0.0328265	0.981906
IL_6	NAALADL1	5	0.00118903	0.0483064	0.981908
G_CSF	SERTAD3	14	0.000940122	0.0406049	0.981909
IL_2	RPN1	6	0.000543209	0.0225182	0.98191
TRAIL	FAM153A	13	0.000623218	0.0268731	0.981913
IL_1B	RCBTB1	15	-0.000521958	0.0225964	0.981922
IL_2RA	PELI3	3	-0.0136321	0.480155	0.981931
IL_6	ZNF322	3	0.00241387	0.0850291	0.981932
bNGF	CNDP2	7	0.000554174	0.0232875	0.981935
bNGF	SLC15A4	3	-0.00411291	0.144959	0.981942
MIG	LACTB2	5	-0.00117184	0.0477033	0.981944
VEGF	MICE	3	0.0107833	0.380142	0.981946
IL_1RA	TMEM161B-AS1	9	-0.000769172	0.0328039	0.981948
MCP_3	SAYSD1	12	0.000798048	0.0344118	0.981954
MIP_1A	DAD1	7	-0.000713016	0.0299988	0.981957
FGF_BASIC	RAB11FIP4	6	-0.000336215	0.013974	0.981957
PDGF_BB	TMEM222	3	0.00207772	0.0732925	0.981958
IL_17	MRPL14	3	0.00101577	0.0358337	0.981959
IL_4	FRAT2	11	-0.000706344	0.0303861	0.981962
M_CSF	CRELD1	8	0.000558286	0.0236901	0.981963
IL_2RA	ZSWIM5	3	0.00284353	0.100336	0.981963
IL_9	TMEM44-AS1	4	0.00106709	0.0418343	0.981966
EOTAXIN	SPP1	10	0.000536875	0.0230356	0.981977
IL_6	HSPG2	6	0.00138476	0.0576369	0.981983
TNF_A	PCMTD2	4	0.00216027	0.0847768	0.981985
GROA_CXCL1	LGALS9	15	-0.000410842	0.0178498	0.981987
IL_1RA	ZNF841	3	-0.0199651	0.705751	0.981995
IP_10	CYB5R2	9	0.000547498	0.0234126	0.981996
bNGF	TMEM2	3	0.00237195	0.083852	0.981997
M_CSF	ICOSLG	4	-0.001191	0.046779	0.982
TNF_B	ZNF683	3	0.00136439	0.0482516	0.982003
TNF_B	RP11-77H9.2	4	-0.00085671	0.0336563	0.982004
TRAIL	RASA3	4	0.00337045	0.13245	0.982009
HGF	ATXN7L3B	3	-0.0199411	0.705844	0.982019
IL_17	PABPC1L	4	-0.00385815	0.151727	0.982022
M_CSF	WDR35	3	0.00370813	0.131311	0.982027
IL_6	RBM15B	3	-0.00553847	0.196165	0.982031
TNF_B	NIN	5	-0.00248297	0.10158	0.982034
IL_2	DSCR3	4	0.00189773	0.0747015	0.982039
CTACK	AS3MT	11	-0.00100524	0.0434511	0.982047
TNF_A	PRPSAP2	3	0.00222571	0.0789134	0.982049
FGF_BASIC	H2AFY2	4	-0.00126199	0.049708	0.982051
IL_1RA	DEGS1	11	0.000275173	0.0118976	0.982052
MCP_1_MCAF	ZNF707	4	0.000912889	0.0359638	0.982054
MIP_1A	RP13-98N21.2	13	0.000775271	0.0336925	0.982054
MIP_1B	PTGER4	8	0.00130537	0.0556822	0.982057
VEGF	AC005154.7	3	-0.00470744	0.167038	0.982064
IL_10	RAPGEFL1	3	-0.00107778	0.0382452	0.982064
bNGF	ATRAID	9	0.000684116	0.0293757	0.98207
SCF	GRIK4	6	-0.000537415	0.0224853	0.982077
IL_1RA	NBPF3	8	-0.000702502	0.0299996	0.982077
IL_7	STAG3L4	16	0.000949095	0.0415092	0.982081
IL_6	CYFIP2	4	-0.00288553	0.113854	0.982082
IL_16	SYT1	3	-0.00486796	0.172963	0.982087
RANTES	EGLN2	11	-0.000925021	0.0400768	0.982089
VEGF	TRIB3	15	-0.000476582	0.0208275	0.982092
TNF_B	C19orf40	4	-0.000907797	0.0358388	0.982092
IP_10	RP11-420G6.4	12	0.000385205	0.0167401	0.982094
IL_8	CLMN	7	0.000596126	0.0252753	0.982096
MIP_1B	LGALS9C	11	0.00106314	0.0461009	0.982105
IL_16	IGHV1-69	3	0.0581758	2.06905	0.982105
MIG	IRF3	3	0.00224855	0.0799749	0.982106
bNGF	PIGV	3	-0.000462888	0.016465	0.982107
FGF_BASIC	GRAMD1A	6	0.000615431	0.025794	0.982108
IL_17	PPP3CA	4	-0.00223598	0.088353	0.982108
FGF_BASIC	SPTBN5	6	-0.000688944	0.0288766	0.982108
IL_1B	ADARB2	12	-0.000485829	0.0211304	0.982109
IL_7	FAM83A	3	0.000483348	0.0171959	0.98211
MIF	RP11-278A23.2	3	-0.00135999	0.0483939	0.982114
MIF	MICU1	5	-0.00188558	0.0775272	0.982123
TNF_B	PICK1	5	-0.00120207	0.0494248	0.982124
PDGF_BB	VRK2	4	0.000891461	0.035258	0.982124
IL_2	FAM131B	3	-0.00506307	0.180312	0.982129
IL_2	FRAT1	4	0.000476124	0.0188363	0.982129
bNGF	SLC6A6	5	-0.000796185	0.032748	0.98213
IL_8	RP5-997D24.5	6	0.000680677	0.0285696	0.982133
IL_2RA	SLC24A1	3	0.00811499	0.289078	0.982134
M_CSF	LYAR	8	0.000645004	0.0276372	0.982137
IL_2RA	DDX11L2	14	-0.001274	0.0557387	0.98214
MCP_3	UNC45B	3	0.00247829	0.0883455	0.982146
IL_18	RP11-505K9.1	3	0.00227954	0.0812851	0.982151
TNF_B	IMPA1	9	0.000765636	0.0330267	0.982152
SCGF_B	DNAJA4	4	0.000958825	0.037981	0.982152
IL_16	RP13-270P17.2	5	-0.00169956	0.0700132	0.982158
IL_7	ATOX1	3	0.00103568	0.0369446	0.982158
MCP_1_MCAF	C4orf3	8	0.000736804	0.0316087	0.982159
IL_17	TMEM205	5	-0.00126369	0.0520615	0.982159
IL_8	MCF2L	5	-0.00103143	0.0425036	0.982164
IL_10	PI16	11	0.000529222	0.0230256	0.982164
MIF	ASF1A	5	0.00236871	0.0976208	0.982165
bNGF	RP11-95D17.1	4	-0.00111837	0.0443411	0.982168
FGF_BASIC	CPSF2	5	-0.00151993	0.062661	0.982171
IL_18	R3HCC1L	7	-0.000679054	0.0289135	0.982171
bNGF	BSG	4	0.000857913	0.0340244	0.982173
IL_7	RP11-678G14.2	3	0.00135128	0.0482478	0.982175
VEGF	SIGLEC7	5	-0.0015847	0.06535	0.982176
IL_4	IDUA	4	-0.00117469	0.0466015	0.982179
HGF	HERC1	3	0.00290569	0.103795	0.982183
IL_9	ZDHHC14	6	0.00108209	0.045559	0.982188
TNF_A	RP11-62H7.2	12	0.00093509	0.0408687	0.982196
CTACK	APBB1IP	4	0.00192626	0.0765395	0.982207
IP_10	FOXRED1	21	0.000330246	0.0146166	0.98221
IL_5	CA6	5	0.00104821	0.0433096	0.982211
G_CSF	TMED3	3	0.00234271	0.0838344	0.982215
TNF_A	CTH	4	-0.00307094	0.122098	0.982218
GROA_CXCL1	ZNF271	3	0.00114037	0.040819	0.982219
IL_7	PRKAB1	15	-0.000266603	0.0117353	0.98222
SCF	ZNF772	9	-0.000482882	0.0209109	0.982221
TRAIL	VAV3-AS1	3	0.00553943	0.198332	0.982224
SCF	CTB-113P19.3	3	-0.00151834	0.0543984	0.982236
bNGF	OMA1	7	-0.000608688	0.0260223	0.982243
VEGF	NOC4L	7	0.00114785	0.0490726	0.982243
GROA_CXCL1	HEXDC	5	0.000610634	0.02528	0.982246
G_CSF	AIF1	3	0.00919957	0.329799	0.982246
PDGF_BB	LINC00667	11	0.000377006	0.016483	0.982251
SCGF_B	CAST	10	0.000394099	0.0171727	0.982253
SCF	VAV3-AS1	3	-0.0073035	0.261948	0.982255
IL_6	RP11-291B21.2	4	0.00343864	0.137006	0.982255
IL_8	MARCO	25	0.000213958	0.00951772	0.982259
SCGF_B	TMEM50A	7	-0.000394508	0.0168822	0.98226
RANTES	RP11-11N9.4	3	0.00283698	0.101786	0.982261
IL_2	MINK1	7	0.00126512	0.0541441	0.982262
IL_17	ARPP19	4	-0.00104704	0.0417393	0.982265
G_CSF	GCNT1	5	0.00182395	0.0755925	0.982265
IL_17	CNTNAP2	6	0.000869955	0.0367878	0.982266
IL_9	GLYCTK	12	0.00107691	0.047266	0.982271
IL_4	TBC1D4	10	-0.000481179	0.0209913	0.982273
VEGF	ZNF84	4	0.00121644	0.0485282	0.982278
HGF	LOXL2	4	0.000915281	0.0365147	0.982278
HGF	ZNF689	3	-0.00148083	0.053183	0.982278
MIF	MT3	3	-0.00946097	0.339841	0.982281
IL_9	CTD-3023J11.2	3	0.00601222	0.215977	0.982283
GROA_CXCL1	PIGK	5	-0.00116916	0.0485423	0.982297
IL_2RA	AC104135.2	8	0.000764911	0.0330721	0.982298
IFN_G	WDR86-AS1	4	0.00119632	0.0477968	0.982304
GROA_CXCL1	CACNB2	3	-0.00369841	0.133026	0.982305
bNGF	DYSF	3	0.00161708	0.0581662	0.982306
IL_10	AMICA1	4	-0.00187786	0.0751113	0.982324
M_CSF	C9orf123	7	-0.00141205	0.0606493	0.982326
PDGF_BB	DGKD	3	0.00145317	0.0524052	0.982351
IL_16	SERPINF2	6	0.000560613	0.0238212	0.982351
IL_1RA	SIGLEC10	5	0.00141778	0.0590575	0.982355
MIG	C6orf164	4	0.00201164	0.0806183	0.982359
IFN_G	PLSCR3	3	-0.00163971	0.0591705	0.982363
TNF_B	IFITM1	5	0.00109036	0.045441	0.982363
IL_8	TGFA	5	0.000938924	0.0391311	0.982364
MIF	FN3K	4	-0.00243689	0.0976998	0.982366
SDF_1A	EOMES	4	0.00354214	0.14216	0.982384
M_CSF	STEAP3	15	0.000608675	0.0270426	0.982385
MIF	MGAM	5	0.00140387	0.0585854	0.982387
IL_2	AF001548.5	10	-0.000781426	0.0343188	0.982392
IL_2	SARS	4	0.00289147	0.116108	0.982393
IL_8	MDS2	3	0.00273721	0.0989746	0.982398
IL_4	DCPS	12	-0.000593923	0.0262578	0.982399
MIF	NEK1	4	0.00113262	0.0454964	0.9824
IL_7	RP11-173M1.8	5	-0.000777997	0.0325003	0.982405
TNF_B	CPNE2	3	-0.00906523	0.327928	0.982406
VEGF	CLEC7A	11	-0.00048589	0.0214371	0.982411
RANTES	RP11-923I11.1	3	0.00231045	0.0836304	0.982417
M_CSF	AC093162.5	3	-0.00477377	0.172824	0.98242
IP_10	ELMO1	12	-0.000719239	0.0318582	0.982432
IL_8	TRGC2	9	-0.000662411	0.0290322	0.982433
IFN_G	VPS8	8	-0.00056649	0.0246847	0.982435
IL_9	CFL2	3	0.00188754	0.0683957	0.982435
SCGF_B	LZTR1	3	-0.00100314	0.0363512	0.982436
IP_10	CASP7	14	-0.000384194	0.0170983	0.982443
IL_6	MAPK8	3	0.000917549	0.0332624	0.982443
MIF	BTG2	4	0.00176882	0.0712302	0.982444
VEGF	AL135998.1	3	-0.00350732	0.127154	0.982444
EOTAXIN	OMA1	6	-0.000828698	0.0354079	0.982449
bNGF	VWCE	4	0.00129222	0.0520614	0.982452
IL_4	ABO	6	-0.00107164	0.0458136	0.982459
SDF_1A	PRR24	13	-0.00053866	0.0239517	0.98246
IL_1RA	DMWD	3	0.000927625	0.0336673	0.982464
IL_16	ERAP2	32	-0.000131546	0.00593584	0.982466
GROA_CXCL1	TBC1D8	8	-0.000557925	0.024361	0.982471
SCF	DDX20	3	0.00416266	0.151163	0.982473
IL_18	CORO1B	3	-0.00227948	0.0827872	0.982476
IL_2	MYO3B	3	-0.00581059	0.211049	0.982477
PDGF_BB	CTD-2561J22.5	4	-0.00111526	0.044999	0.982478
MCP_3	RP1-13D10.2	3	0.00119938	0.0435761	0.982482
bNGF	RP11-598F7.3	4	0.00170621	0.0689423	0.982503
RANTES	RP11-252A24.7	3	-0.00462393	0.168221	0.982505
MIF	ST3GAL6	5	0.00175948	0.0739233	0.982506
SCGF_B	CHGB	3	0.00143507	0.0522382	0.982515
MCP_3	NET1	7	-0.00125128	0.0543334	0.982517
IL_1B	APOBEC3D	5	-0.00160901	0.0676497	0.982518
IL_1B	SLC25A4	3	-0.00262304	0.0955122	0.982521
IL_2RA	FLYWCH1	8	0.000938778	0.0411096	0.982522
IL_16	C5orf22	4	0.00693962	0.280767	0.982525
MCP_1_MCAF	PIAS1	4	-0.00139651	0.0565186	0.982531
MIG	ENG	3	-0.00144564	0.0526753	0.982533
M_CSF	C10orf11	11	-0.000381394	0.0169456	0.982535
IL_9	AP006621.5	8	0.00119822	0.0525176	0.982537
PDGF_BB	RPL9	5	-0.000442414	0.0186231	0.982539
TNF_B	ACSL5	6	-0.000639952	0.0274867	0.98254
FGF_BASIC	RSBN1L-AS1	3	-0.00187442	0.0683367	0.982542
IL_16	CLCF1	3	0.00731295	0.266661	0.982546
TNF_A	RBMXL1	4	0.00477728	0.193507	0.982546
IL_9	TTYH3	3	0.0036506	0.133148	0.98255
IL_9	FKBP9	4	-0.00110467	0.0447638	0.982553
IL_16	AC006129.4	3	0.00131761	0.0480737	0.982556
PDGF_BB	SHMT1	12	0.000583166	0.0260225	0.982562
bNGF	LMCD1	3	-0.0024445	0.0892214	0.982562
IL_7	TMED3	3	-0.00203479	0.0742803	0.982565
IL_7	FXYD5	4	0.00086261	0.0349815	0.982566
IL_1B	CSNK1D	3	0.000695263	0.0253847	0.982568
MIG	RET	3	0.00389787	0.142335	0.98257
SCGF_B	RNASEL	4	-0.0010938	0.0443776	0.982574
G_CSF	C21orf128	8	-0.000509072	0.0223604	0.982575
IL_7	PARP2	3	-0.00322722	0.117887	0.982577
IL_7	CTA-250D10.23	3	0.00469413	0.171501	0.98258
MIP_1A	TRIM66	24	-0.000322761	0.0146173	0.982583
MCP_1_MCAF	RPP25L	6	0.000869305	0.0374385	0.982587
EOTAXIN	TRBJ2-2P	3	0.00170314	0.062259	0.982589
MIP_1B	RHPN2	3	0.0027466	0.100443	0.982596
MIG	FARP2	6	-0.00084707	0.0365065	0.982599
EOTAXIN	UBAP2L	6	0.00125205	0.0539758	0.982605
EOTAXIN	CPNE3	7	0.000802891	0.0350438	0.982607
RANTES	SETDB2	3	0.0019194	0.070268	0.982615
SCGF_B	PODN	6	-0.00245929	0.106128	0.982622
IL_4	DOPEY1	9	0.000530821	0.0235197	0.982624
HGF	C9orf156	10	0.000332214	0.0147877	0.982627
IL_1B	ANKRD26	3	0.00187314	0.068638	0.982631
IL_8	NR2C2	3	0.00207732	0.0761256	0.982632
GROA_CXCL1	MKI67IP	3	0.00119278	0.0437148	0.982634
IL_1RA	AIG1	3	-0.00147813	0.0541744	0.982634
IL_1RA	MAN1C1	3	-0.00740568	0.271449	0.982636
M_CSF	TLR3	3	0.00504153	0.184807	0.982637
SCF	CLN8	5	0.000986837	0.0417773	0.982638
IL_17	HPCAL4	19	0.000367531	0.016647	0.982643
IL_2RA	ARL17B	7	-0.000777271	0.0339968	0.982644
IL_7	TMOD1	4	-0.00214413	0.0873524	0.982646
IL_17	TRIM60P18	6	-0.00134686	0.0582085	0.982648
IP_10	DZIP3	4	-0.00116559	0.047502	0.982652
PDGF_BB	NRD1	4	-0.00112289	0.0457708	0.982655
SCF	XPNPEP1	13	-0.000575218	0.025866	0.982656
TNF_A	ARVCF	3	-0.0027531	0.101056	0.982661
IL_5	PTGS2	3	0.00324706	0.119191	0.982661
IL_10	ALDH3A2	3	0.00629461	0.23107	0.982662
MCP_1_MCAF	RUNDC3B	4	0.00100712	0.0410771	0.982666
IL_1RA	NTSR1	7	0.000677358	0.0296709	0.98267
MIP_1A	SPG7	4	0.00152029	0.062027	0.982671
MIF	LMBRD2	3	-0.00162679	0.0597513	0.982672
PDGF_BB	NRN1	4	-0.00101072	0.041238	0.982672
PDGF_BB	RALGAPA2	3	-0.00512511	0.188276	0.982675
MCP_3	SUSD1	12	0.000638452	0.0286777	0.982676
MIP_1A	C16orf88	3	0.00238069	0.0875085	0.982685
FGF_BASIC	GGACT	6	-0.00168565	0.0730066	0.982685
IL_4	PPIE	13	-0.000504579	0.0227429	0.982697
MCP_1_MCAF	ING5	12	-0.000575377	0.0258778	0.982698
SCGF_B	RP1-229K20.5	3	-0.00312963	0.115131	0.982699
TRAIL	GLIS3	3	-0.00761281	0.28009	0.982701
bNGF	UNC119B	4	-0.00272099	0.111219	0.982703
SCGF_B	DNAJB6	16	-0.000486689	0.0220527	0.982704
TRAIL	NDRG2	3	0.000977702	0.0359802	0.982705
MIP_1A	LSM10	3	-0.00367416	0.135224	0.982707
IL_6	ARHGEF3	5	-0.00158808	0.0675115	0.98271
MIP_1A	TEAD2	5	-0.000840081	0.0357179	0.982713
RANTES	C5orf30	3	0.00224554	0.0826816	0.982714
VEGF	NOTCH2	3	-0.00153685	0.0566017	0.982719
G_CSF	PSRC1	10	-0.000807355	0.0361292	0.982719
IL_10	CSMD1	4	-0.0027544	0.112719	0.982724
M_CSF	MSR1	7	-0.000799544	0.0351362	0.982725
M_CSF	MRPL34	13	0.000609118	0.0275075	0.98273
EOTAXIN	ZC3H3	5	-0.000720004	0.0306435	0.98273
PDGF_BB	ATP5A1	4	-0.000892726	0.0365469	0.98273
IL_10	C1orf198	6	-0.000958072	0.041604	0.982731
IFN_G	DCTN3	3	0.00104517	0.038549	0.982744
M_CSF	PTPRN	4	-0.00221889	0.0909129	0.982744
IL_16	SLC2A1-AS1	8	-0.000660165	0.0292836	0.982745
IL_2	OTUD3	6	0.0012214	0.0530911	0.982748
IL_2RA	CADM1	4	0.00532208	0.218104	0.982748
VEGF	GAPDH	3	-0.0025296	0.093336	0.98275
bNGF	CPAMD8	6	0.000550638	0.0239461	0.982756
RANTES	SNX25	6	0.000878369	0.0382086	0.98276
MIP_1B	ZNF480	4	-0.00190578	0.0781809	0.982766
FGF_BASIC	AOAH	15	-0.00038736	0.0175916	0.982767
IL_17	DPEP2	5	0.00182858	0.0779977	0.982768
MIG	RP11-707O23.5	8	-0.000442617	0.0196646	0.982772
IL_1B	LINC00638	5	0.00107854	0.0460208	0.982774
IL_18	STK11	3	0.00209462	0.077422	0.982781
IL_10	DHRS12	7	-0.00105646	0.0465839	0.982784
IL_18	DCXR	8	-0.000582163	0.0258842	0.982786
CTACK	CCDC92	5	0.00176833	0.0755353	0.982793
IP_10	AC058791.2	3	0.00232765	0.0861136	0.982796
IL_1RA	ARRDC5	11	0.000589675	0.0265997	0.982797
SCF	PPP3CA	4	-0.00178664	0.0734309	0.982798
IL_6	CTD-2228K2.7	7	-0.000300036	0.0132439	0.982802
SCGF_B	C10orf76	4	-0.00167654	0.0689236	0.982802
IL_17	SIPA1	3	-0.00237245	0.0878032	0.982803
IL_7	SOD2	5	0.000361069	0.0154375	0.982809
HGF	HPS3	4	-0.000736626	0.0303029	0.982814
PDGF_BB	MFHAS1	7	0.000846634	0.0374096	0.98282
IL_2RA	ST6GALNAC3	6	0.00128455	0.0560914	0.982826
IP_10	RNGTT	10	0.0006452	0.0290607	0.982831
MIP_1B	USP6	3	-0.00211071	0.0782508	0.982832
IL_1RA	ACACB	14	0.000440476	0.0200565	0.982839
TNF_B	ARF3	5	-0.00059715	0.0255779	0.98284
TNF_A	MLLT6	3	0.0069626	0.258247	0.98284
IL_1B	CCDC151	3	-0.00144932	0.0537628	0.982842
IL_2RA	GGNBP2	3	-0.00136599	0.0506779	0.982844
IL_10	ANK1	3	-0.00325088	0.120608	0.982845
IL_10	MRPS18AP1	10	0.00100566	0.0453386	0.982847
MIG	NUMB	3	-0.00261868	0.0971835	0.98285
TRAIL	PDE3B	4	0.00721531	0.29747	0.982851
MCP_3	RAB2B	4	0.00142466	0.0587459	0.982854
G_CSF	EDN1	4	-0.00359557	0.148306	0.982859
GROA_CXCL1	LRRC16A	10	-0.00059698	0.0269372	0.982862
RANTES	RP11-320N21.1	3	-0.00156244	0.0580262	0.982862
MIG	SMAP2	3	-0.00690953	0.256666	0.982866
EOTAXIN	AC004166.7	3	-0.013012	0.483371	0.982867
IL_4	CTA-250D10.23	3	0.00195597	0.072679	0.982871
MCP_3	DAB1	5	0.000521105	0.0223612	0.982871
VEGF	RAI14	6	-0.000926831	0.0405836	0.982874
MIP_1A	AC010982.1	16	-0.0005148	0.0235681	0.982881
HGF	RP11-705C15.3	3	0.00407887	0.151681	0.982885
GROA_CXCL1	CDK5RAP3	5	0.000827793	0.0355602	0.98289
HGF	CTD-2337J16.1	3	0.00247721	0.0921489	0.98289
FGF_BASIC	CAPN3	3	-0.000707873	0.0263321	0.98289
MCP_1_MCAF	ZNF587B	4	-0.000698388	0.0288662	0.982895
MCP_3	CWF19L2	9	0.00055975	0.0251949	0.982895
SCF	TM4SF1	3	-0.00253393	0.0943255	0.982902
IL_9	CHMP1A	4	-0.00313896	0.1298	0.982902
IL_7	SLC2A9	4	0.00182218	0.0753574	0.982904
IL_2RA	SLC22A31	3	0.00112629	0.0419389	0.982907
IL_17	ABCC5	21	-0.000317461	0.014625	0.982908
IL_7	SCP2	15	0.000539483	0.0247046	0.982909
MCP_3	HTRA1	7	-0.000849693	0.0377481	0.982912
MIP_1B	CDC42EP4	5	-0.00321631	0.138354	0.982913
MCP_1_MCAF	BZW2	3	-0.00411972	0.153459	0.982914
TNF_A	RP4-740C4.6	3	0.00244717	0.0911675	0.982916
RANTES	AC011893.3	7	-0.000959264	0.0426273	0.982917
IP_10	ZNF525	7	0.000898304	0.039923	0.982919
GROA_CXCL1	SLC22A17	3	0.00138571	0.0516362	0.98292
EOTAXIN	RFPL4A	7	-0.000647425	0.0287841	0.982925
IL_18	RP13-98N21.2	14	0.000946771	0.0433335	0.982928
IL_7	GPR125	3	-0.00317018	0.118224	0.982933
IL_16	LRRC25	12	-0.000360272	0.0164269	0.982934
IL_2RA	APEH	7	-0.00111314	0.0495422	0.982943
CTACK	VAMP1	10	-0.000467028	0.0211776	0.982946
IL_10	CDCA7L	6	0.00109354	0.0480945	0.982949
IL_4	BLVRA	14	0.000490238	0.0224704	0.982952
TRAIL	ESD	5	-0.00114523	0.0493948	0.982958
TNF_A	KIAA0040	10	-0.000605073	0.0274643	0.982963
GROA_CXCL1	C7orf50	5	-0.00135077	0.0582815	0.982965
IL_17	FAM153B	7	-0.000481239	0.0214522	0.98297
IL_2RA	RBM47	6	0.00229372	0.101014	0.982972
bNGF	SH3GLB2	5	-0.000947139	0.0408829	0.982972
IL_13	OMA1	6	0.000638131	0.0281078	0.982975
TRAIL	MYH3	4	-0.00156339	0.0649405	0.982979
IL_10	POLR2J3	6	-0.00123777	0.0545431	0.982982
MIP_1A	OSBPL5	10	-0.000475369	0.0216033	0.982983
IL_7	NUDT5	5	0.00194624	0.0840662	0.982983
MIG	MRPL54	8	0.000690456	0.0310624	0.982987
IL_7	ZC2HC1A	24	-0.000447009	0.0207309	0.982991
TNF_B	ARCN1	3	0.00143853	0.0538376	0.982994
MCP_3	FLJ00104	5	0.000968976	0.0418871	0.982997
MIG	FEM1C	7	0.000695051	0.0310331	0.982998
RANTES	ABHD12	3	0.00308063	0.115322	0.982998
IL_17	RP11-31F19.1	3	-0.00879878	0.329381	0.982998
IL_1B	TMTC4	5	0.000577819	0.0249906	0.983005
IL_1B	EGLN2	11	0.000826533	0.0377453	0.983007
G_CSF	2002-09-01	13	0.000390585	0.0179314	0.983012
IL_4	TTYH3	3	-0.0033648	0.12608	0.983014
IL_9	RPL22L1	22	-0.000342026	0.0158676	0.983017
IL_1B	RGMA	3	-0.00328445	0.123099	0.983018
IL_9	TRIP11	3	-0.00645762	0.242066	0.983021
MCP_1_MCAF	C12orf39	6	-0.000522864	0.0230948	0.983022
G_CSF	RNASE1	3	-0.00191558	0.0718245	0.983025
TRAIL	RNF141	6	-0.00160967	0.0711162	0.983026
FGF_BASIC	CNOT6L	3	0.00243063	0.0911438	0.983027
IL_18	ANGEL1	7	0.00153573	0.068691	0.983028
SCF	ZNF468	4	-0.00203164	0.0846422	0.98303
IL_4	SH3BP5-AS1	4	0.000866795	0.0361152	0.983031
IL_10	OSGIN2	5	0.00240829	0.104378	0.983041
TNF_B	MRPL36	3	0.00116029	0.043566	0.983049
M_CSF	ZNF518B	5	0.000929559	0.0403105	0.983051
MIP_1A	HBQ1	5	0.00195245	0.0846837	0.983054
TNF_B	PLCL2	3	-0.000741276	0.0278513	0.98306
IL_17	SLC6A6	5	-0.000791761	0.0343556	0.983061
MIG	PCNXL3	3	-0.00388113	0.145882	0.983067
SCF	RWDD1	4	0.000568816	0.0237505	0.983067
bNGF	NME6	5	-0.00627608	0.272529	0.983073
IL_9	LRRC7	5	-0.00108112	0.0469746	0.983084
TNF_A	EXOC3	15	0.000483122	0.0223528	0.983084
IL_6	ZG16B	5	0.000774207	0.0336416	0.983085
IL_17	HM13	6	0.00108437	0.0480792	0.983086
IL_16	NFE2L3	6	0.000701713	0.031119	0.98309
SCF	PSMD6-AS2	3	0.00174731	0.0657704	0.983091
MCP_3	DTNB	3	0.00257217	0.0968479	0.983096
TNF_B	ZNF468	4	0.00165882	0.0693875	0.983098
TRAIL	GAA	12	-0.000475792	0.0219056	0.983098
IL_2	AOAH	15	-0.000398837	0.0184712	0.983101
MIG	NDUFS5	18	0.000558219	0.0259473	0.983102
IL_10	POLI	7	-0.00120548	0.0541989	0.983115
IL_17	SCARNA24	3	0.00177693	0.0669848	0.983116
IL_7	MXRA7	5	0.000849769	0.0370013	0.98312
M_CSF	OAS3	4	-0.000766601	0.0321112	0.983121
IL_6	DDX60L	13	-0.000380891	0.0176017	0.983123
IL_8	TSR3	3	0.00268652	0.101325	0.983125
IFN_G	RP1-153P14.3	7	0.000678636	0.0305294	0.983125
MIF	CENPC1	3	-0.00353862	0.13348	0.983127
IL_16	RP11-566E18.3	4	0.000481265	0.0201685	0.983129
IL_1B	PFKP	13	0.000388737	0.0179744	0.983133
TRAIL	PAFAH1B2	4	-0.00117199	0.0491307	0.983135
MCP_3	RP11-645N11.2	3	0.00132208	0.0499026	0.983138
SCF	ATP5SL	3	0.00198653	0.0749888	0.983139
IL_17	ELAC2	6	-0.000543224	0.0241654	0.983142
IL_1RA	TMCO3	10	0.000331346	0.0152001	0.983142
FGF_BASIC	EPS15L1	3	0.00241752	0.0912781	0.983143
SDF_1A	GS1-124K5.4	5	0.00108359	0.0472566	0.983146
G_CSF	ODF3B	5	0.00199472	0.0870021	0.983148
MIG	PGLS	3	-0.00212919	0.0804414	0.983153
IL_6	MCM4	3	0.00275061	0.103934	0.983156
M_CSF	ZNF701	5	0.00104858	0.045758	0.983157
MCP_1_MCAF	NUDT12	4	-0.00171836	0.0721604	0.983164
IL_4	SPDYE2L	6	-0.00127393	0.0567524	0.983166
IL_2RA	CNOT6	7	-0.000425814	0.0192068	0.98317
MIP_1B	MAPK8	3	0.00143245	0.0541718	0.98317
IL_18	GSTO2	4	0.00192459	0.0808521	0.983171
VEGF	ENTHD2	3	-0.00436786	0.165276	0.98318
IL_18	ENDOV	3	0.00688812	0.260745	0.983186
IL_17	RAD21	5	0.00043794	0.0191469	0.983188
MCP_3	SAMD3	8	-0.000832858	0.0379219	0.98319
SDF_1A	CTD-2358C21.4	3	0.000756495	0.0286495	0.983194
RANTES	RP11-420K14.2	13	-0.000419242	0.0194595	0.983197
IL_17	LINC00085	4	-0.00267014	0.112367	0.9832
TRAIL	SLC39A10	6	-0.000898368	0.0401266	0.983211
RANTES	TTC37	4	0.00372595	0.156941	0.983215
GROA_CXCL1	BTNL3	14	-0.000283886	0.0132184	0.983218
IL_7	MEG3	8	-0.00077762	0.0354679	0.983219
IL_9	CFDP1	8	0.000843497	0.0384772	0.983221
MIP_1A	BEGAIN	15	-0.000360697	0.0168245	0.983221
FGF_BASIC	ZNHIT1	3	0.00144512	0.0548282	0.983224
IL_6	SRP14	12	-0.00062182	0.028853	0.98323
IL_17	VWCE	4	0.00130854	0.0551773	0.983233
MIP_1A	KIAA1967	5	-0.00128427	0.0563041	0.983235
MIP_1A	PPP3R1	4	0.000741322	0.0312697	0.983239
MIP_1A	RPRM	10	-0.00043458	0.0200508	0.983239
bNGF	CTB-83J4.2	8	-0.000918355	0.0419623	0.983249
IL_2RA	SDCCAG8	7	0.000928556	0.0420842	0.98325
TNF_A	CTD-3092A11.1	4	0.0026122	0.110283	0.983254
PDGF_BB	KLHDC10	7	-0.000908482	0.0411919	0.983257
IL_4	URB1	3	0.00351589	0.133687	0.983261
IL_8	RP11-848G14.2	3	0.0173889	0.661387	0.983266
MIP_1B	LINC00085	4	0.0022398	0.0946715	0.983273
M_CSF	FAM65B	5	0.000907321	0.0398737	0.983275
IL_9	LIPN	19	0.00042214	0.019843	0.983275
GROA_CXCL1	XYLT1	22	-0.000300938	0.0141788	0.983277
IL_18	TPM3P9	8	0.000868564	0.0397584	0.983279
MIF	TUBB	3	0.00440367	0.167635	0.98328
PDGF_BB	CTD-3092A11.2	6	-0.00057978	0.0260068	0.983282
MIP_1A	PLEKHM2	3	-0.00144924	0.0551974	0.983289
TNF_A	FAM153A	9	0.000763525	0.0351824	0.983291
FGF_BASIC	MVD	3	0.00194521	0.0741041	0.983293
IL_1RA	PAPSS2	6	-0.000582782	0.026163	0.983295
VEGF	CEP164	3	-0.00754109	0.287439	0.983302
IP_10	CCT5	3	-0.00103656	0.0395241	0.983308
IL_5	PTGR2	4	-0.00114033	0.0483097	0.983311
MCP_1_MCAF	C7orf26	4	-0.000796592	0.0337478	0.983312
IL_4	FHL2	4	-0.000654631	0.0277363	0.983313
HGF	CXXC11	4	0.00312812	0.132616	0.983323
IL_6	ADAM17	3	0.0142729	0.544832	0.983326
PDGF_BB	CHD2	3	-0.0014724	0.0562061	0.983327
TRAIL	VIT	3	-0.000867087	0.0331015	0.983328
IL_10	FGD2	9	-0.000550914	0.025444	0.98333
IL_1RA	SNHG12	3	-0.00110347	0.0421438	0.983335
IFN_G	LAPTM4B	12	0.000258746	0.012082	0.983335
IL_1B	KHNYN	5	0.000823664	0.0363325	0.983337
FGF_BASIC	MAD2L2	4	-0.00153465	0.06513	0.983341
G_CSF	NIP7	3	-0.00126603	0.0483721	0.983342
SDF_1A	DECR1	3	-0.00159725	0.0610338	0.983344
IL_4	SNHG15	9	-0.00111123	0.0513892	0.983352
IL_2RA	SNRNP40	3	-0.0104357	0.399179	0.983361
IL_2RA	CTA-445C9.15	8	-0.00082055	0.0377471	0.983362
IL_17	C5orf22	3	0.0201622	0.771542	0.983367
IL_2	TOR1B	4	-0.00117053	0.0497687	0.983372
MIF	SAMM50	9	0.00047613	0.0220595	0.983382
IFN_G	LAMTOR4	5	0.00149777	0.0662702	0.983388
MIP_1A	CALCOCO2	4	-0.000990002	0.0421355	0.983388
MCP_3	LINC00211	4	-0.0014501	0.0617641	0.983401
IL_4	MANEA	18	0.000463238	0.0219203	0.983401
TRAIL	CARM1	3	-0.00311894	0.119619	0.983405
IL_1RA	HIF1A	3	-0.00286524	0.109929	0.983411
bNGF	WDR90	3	0.00147046	0.056423	0.983413
IP_10	GPR162	10	-0.000692102	0.0322804	0.98342
IL_10	DEAF1	4	-0.000889976	0.0379499	0.98342
MIP_1A	CTA-29F11.1	7	-0.000639073	0.0292608	0.98342
GROA_CXCL1	GNPDA2	3	-0.00961569	0.369228	0.983424
M_CSF	XKR6	3	-0.00478093	0.183589	0.983425
G_CSF	CD151	17	0.000360329	0.0170589	0.983426
IL_16	GYG1	3	-0.00182764	0.070195	0.983428
IL_9	CALML4	3	-0.00134377	0.0516121	0.983429
RANTES	PLBD1	4	-0.00111531	0.047587	0.98343
GROA_CXCL1	TMEM71	12	-0.000483948	0.0227379	0.983438
MIG	FMNL2	3	0.0126612	0.48666	0.983441
IL_17	MDS2	3	-0.0067683	0.260255	0.983448
RANTES	TRBV24-1	5	-0.00101798	0.0452128	0.983451
MCP_3	NLRP2	9	-0.000506739	0.023583	0.983456
IL_8	ZNF23	9	0.000787359	0.0366433	0.983457
EOTAXIN	PAPLN	3	-0.0027971	0.107637	0.98346
IL_7	AC073635.5	3	0.00395649	0.152293	0.983465
IL_2	ODF3B	5	-0.00331114	0.147281	0.983475
IL_5	C17orf75	6	-0.000845415	0.038372	0.983478
IL_1B	GTPBP10	4	-0.0017501	0.0749206	0.983485
IL_18	EFTUD1	3	-0.00485722	0.187196	0.983485
IL_7	INSIG1	10	-0.000639473	0.0299536	0.98349
IP_10	LRRC61	4	-0.000980816	0.0420332	0.983502
FGF_BASIC	NPM3	7	0.00110074	0.0506542	0.983504
bNGF	PLXNA2	5	-0.00330364	0.14726	0.98351
MCP_3	PCM1	8	0.000907668	0.0421402	0.983514
IL_1B	OR13A1	3	0.00219428	0.0847253	0.983516
bNGF	MDM1	7	0.00143407	0.0660451	0.983516
TRAIL	ZNF124	5	-0.000581506	0.0259311	0.983517
IFN_G	MRPL28	3	-0.00479869	0.185343	0.983521
FGF_BASIC	RNY3P8	4	-0.00366274	0.157222	0.983529
IFN_G	ITPRIP	3	-0.00197302	0.0762546	0.983532
GROA_CXCL1	LAPTM4B	12	-0.00035921	0.0169807	0.983539
TNF_A	CTD-2260A17.1	4	0.00102118	0.0438606	0.983539
bNGF	LRRC1	8	0.00072358	0.0336504	0.983542
IL_18	CTD-3131K8.2	3	-0.00495657	0.1917	0.983543
RANTES	RAB8A	5	0.000822568	0.0367506	0.983548
SCGF_B	HSPA4	7	0.000602797	0.0278271	0.983555
IFN_G	MLLT11	4	-0.00102898	0.0442407	0.983556
MIP_1B	MBNL1	8	-0.00050845	0.0236662	0.983556
MIP_1B	RP11-159D12.9	3	-0.00191688	0.0741975	0.983557
SDF_1A	TRMT6	3	0.00260536	0.100945	0.983573
IL_5	RGMA	3	0.00239299	0.0927247	0.983574
TRAIL	C1QB	12	0.000453022	0.0214644	0.983577
G_CSF	PHF23	5	-0.000832144	0.0372442	0.983577
MIP_1A	FMNL2	3	-0.00515483	0.199826	0.983581
SDF_1A	NPIPL3	9	0.000539758	0.0253108	0.983581
SDF_1A	RP11-33B1.1	5	-0.00238353	0.106707	0.983582
HGF	TADA2A	4	-0.000539567	0.0232366	0.983583
IL_2	ATP5G1	5	0.000578223	0.0258886	0.983583
MIP_1A	CTD-2245F17.3	3	-0.00263531	0.102221	0.983591
SCF	RNF216	4	0.00139193	0.0599895	0.983595
MIG	TMCC3	4	-0.000886857	0.0382389	0.983603
G_CSF	GPM6A	5	-0.00120142	0.0538584	0.983604
IL_9	NEDD4L	3	-0.00812127	0.315323	0.983607
IL_6	FNDC3B	3	-0.00137895	0.0535474	0.983609
IL_13	HSPA6	3	-0.0136084	0.528498	0.983611
IL_8	RP11-728F11.4	4	0.000872191	0.0376368	0.983616
IL_7	NFKBIA	4	0.00177601	0.0766386	0.983616
RANTES	LIMK1	8	-0.000717081	0.0335012	0.983617
IL_10	AVL9	3	0.00529704	0.205836	0.983621
IL_4	AC018766.5	3	-0.00131515	0.0511054	0.983621
TNF_A	ING5	8	0.00149535	0.0698801	0.983621
RANTES	RP11-362F19.1	9	0.000812091	0.0381744	0.983621
IL_4	TRIB2	7	0.000597522	0.0277022	0.983626
MIF	RPS9	6	-0.000787156	0.036054	0.983627
GROA_CXCL1	SLC39A9	3	0.00105686	0.0410862	0.983628
GROA_CXCL1	HAT1	4	0.00237477	0.102568	0.983631
MCP_1_MCAF	COLQ	7	0.000555958	0.0257872	0.983633
IL_2	ZNF160	3	0.00315895	0.122866	0.983636
bNGF	HELZ	3	-0.00199817	0.0777197	0.983636
VEGF	KISS1R	3	-0.000841721	0.0327403	0.983637
IL_6	SPATC1L	11	-0.000386518	0.0183358	0.983642
IL_18	ITIH4	13	-0.000870397	0.041506	0.983645
IL_18	CAPN3	3	-0.00843523	0.328286	0.983646
SCGF_B	TPPP	3	-0.00511581	0.199108	0.983647
MIP_1B	RP11-554A11.9	4	0.00411794	0.178044	0.983648
IL_16	ITPR2	5	0.000525074	0.0236036	0.983649
IL_9	NT5C2	8	0.000735694	0.0344522	0.983656
EOTAXIN	DNMT1	3	-0.00450013	0.175251	0.983656
VEGF	DDX11L10	9	-0.000602182	0.0283676	0.983656
RANTES	OPRL1	8	-0.000646979	0.0303162	0.983666
HGF	KRT1	19	0.000172926	0.00832773	0.983675
IFN_G	SULF2	16	0.000521615	0.0250417	0.983675
MIP_1A	CTB-12O2.1	3	-0.00253816	0.0990342	0.983688
MIP_1A	PPIL3	22	0.000387014	0.0186969	0.983691
PDGF_BB	ANXA6	11	0.000523647	0.0249158	0.983691
IL_16	CCDC41	5	0.00134319	0.0605459	0.983694
IP_10	RIMS3	8	-0.00058366	0.0273999	0.983696
RANTES	UVSSA	11	-0.000332107	0.0158136	0.983703
MIF	TM9SF2	3	0.00234445	0.0915918	0.983708
G_CSF	RPTOR	7	0.000912176	0.0425056	0.983709
PDGF_BB	GRK4	8	0.00138927	0.0652924	0.983714
EOTAXIN	RPL7P50	3	0.00112079	0.0438269	0.983723
GROA_CXCL1	ING5	12	-0.000720741	0.0344669	0.983728
IL_4	DSP	13	0.000860294	0.041252	0.983735
MCP_1_MCAF	ZNF260	3	-0.00330234	0.129242	0.983737
IL_16	GABARAPL2	3	-0.00288507	0.112923	0.983739
IL_2	GAREML	3	0.0028319	0.110884	0.983745
IL_9	LRRC20	3	-0.00816145	0.319623	0.983748
IL_7	SH3BP4	3	0.00565167	0.221391	0.983752
IL_4	RP11-680G24.5	6	0.00157983	0.072929	0.983755
IL_10	HERC6	6	-0.00064808	0.0299184	0.983755
PDGF_BB	UPK3A	6	0.000739122	0.0341254	0.983757
SCF	PPFIA4	12	0.000378788	0.0181498	0.98376
IL_10	TMEM30A	4	0.00118561	0.0516317	0.983765
FGF_BASIC	RPA2	13	0.000483288	0.0232252	0.983771
MIG	TOP3A	3	-0.0020888	0.0819248	0.983772
IL_10	AEN	6	-0.000414884	0.0191731	0.983772
MIG	RBBP6	3	0.00296349	0.116284	0.983779
IL_17	TRGV10	3	0.00426853	0.167518	0.983782
MIP_1B	RP11-44F14.8	5	0.00122968	0.0557314	0.983782
IL_1RA	LDHC	9	-0.00048538	0.0230438	0.983783
TNF_B	SIGLEC10	5	0.00157416	0.0713691	0.983788
VEGF	USMG5	20	0.000545919	0.0265035	0.983793
IL_6	ATP5A1	4	0.00116414	0.0507943	0.983796
FGF_BASIC	HSPBAP1	14	0.000883855	0.0426378	0.983802
bNGF	HIBCH	12	-0.000581218	0.0279277	0.983805
IL_1RA	CKAP2	17	0.000449995	0.0218055	0.983807
IL_10	SRP54	4	0.00123224	0.0538034	0.983807
VEGF	SAC3D1	3	-0.00096696	0.03801	0.983808
G_CSF	TTC39C	5	0.000731309	0.0332021	0.98381
PDGF_BB	SLC25A24	10	-0.000741917	0.0354398	0.983811
VEGF	WDR48	13	-0.000434424	0.0209356	0.983816
SCF	FKBP15	5	-0.00115911	0.0526495	0.983818
HGF	KCTD15	3	0.00100446	0.039518	0.983822
GROA_CXCL1	CHST12	3	-0.00287267	0.113046	0.983826
TNF_B	ORM2	3	-0.00208469	0.0820544	0.983829
IL_4	SLC25A12	3	0.00734726	0.289226	0.983831
TNF_B	HEXB	3	0.00171311	0.0674546	0.983836
CTACK	PITPNM1	3	-0.00442591	0.17429	0.983837
IL_7	TIGD5	4	0.00111937	0.048979	0.983842
IL_18	ETFA	11	0.000381643	0.0183314	0.983844
IFN_G	RP11-439E19.9	4	-0.00419958	0.183789	0.983845
MIG	ABHD5	3	-0.00087016	0.034283	0.983845
M_CSF	RAB31	10	0.000501774	0.0240294	0.983851
G_CSF	USP53	9	0.000425528	0.0202883	0.983852
G_CSF	PCMT1	3	0.00138404	0.0545628	0.983855
FGF_BASIC	HNRNPAB	5	0.00159484	0.0726109	0.983856
IL_2RA	SLC16A6	4	-0.00200066	0.0876178	0.983856
G_CSF	TMEM60	14	-0.000469093	0.0227053	0.983856
MIG	MAP2K5	8	0.000757168	0.0358991	0.983857
IL_9	OAS1	12	-0.000407771	0.019667	0.983866
bNGF	RP11-488L18.4	6	0.00136164	0.0632926	0.983867
EOTAXIN	RARS	3	0.00786168	0.310191	0.983869
IL_10	SCAPER	24	-0.000679466	0.0332274	0.98387
IL_2	UTP18	3	0.00562537	0.221997	0.983872
IL_16	BAK1	7	-0.000659287	0.0310353	0.983873
GROA_CXCL1	RP1-66C13.3	3	0.00135079	0.053316	0.983874
IL_5	EPHX4	3	0.000891938	0.0352189	0.983881
MIP_1B	ADCK2	9	-0.000504683	0.0241149	0.983887
IL_10	GNB5	5	-0.000932383	0.0425349	0.983888
IL_10	NEDD9	4	0.00165114	0.0724974	0.983898
IL_2RA	TEX264	5	-0.00162024	0.0739635	0.983899
TNF_B	PDK1	5	0.0016613	0.0758515	0.983901
IL_8	BEND7	5	0.00181546	0.08294	0.983911
MIF	NDUFA3	4	-0.000521296	0.0229086	0.983912
IL_16	NOXA1	5	-0.00276361	0.126329	0.98392
SCGF_B	SLC22A17	3	0.000851708	0.0337179	0.983923
IL_8	AASDH	11	-0.000412237	0.0198984	0.983923
GROA_CXCL1	RERE	14	-0.00043096	0.0209552	0.98393
IL_7	LRFN2	5	-0.00165062	0.0754996	0.98393
SDF_1A	CTD-3088G3.4	4	0.00191682	0.0843502	0.983933
IL_18	MYH7B	3	-0.00550247	0.217995	0.983934
TNF_A	HMGB1P31	5	0.00221906	0.101528	0.983935
IL_6	AXIN1	9	-0.00044773	0.0214605	0.983937
IL_2	CDRT15P1	6	0.000530051	0.0247624	0.983947
IL_9	SLC25A34	10	-0.000550793	0.0265352	0.983948
IL_18	LINC00422	5	0.00272009	0.124624	0.983957
IL_18	RP11-420G6.4	12	-0.00050327	0.024413	0.983958
IL_10	SLC29A3	6	0.00106833	0.0499454	0.983959
IL_17	RP11-195E2.4	3	-0.00186246	0.0739213	0.983964
IFN_G	RP11-496I9.1	3	0.00293307	0.116471	0.983971
FGF_BASIC	THAP7-AS1	3	-0.0013138	0.0521706	0.983972
TNF_A	BBX	3	-0.0043227	0.171675	0.983974
IP_10	CTC-497E21.4	16	-0.000393801	0.0192588	0.983975
IL_4	HDHD2	3	0.00109485	0.0434852	0.983975
MCP_3	ADCY9	10	0.0012245	0.059099	0.983977
MIF	ARPC5	11	0.000618307	0.0299471	0.983978
RANTES	GLB1L	9	0.00113524	0.0545654	0.983982
PDGF_BB	CTB-118N6.3	4	-0.00188472	0.0831935	0.983983
IL_6	RP11-497H16.2	3	0.000933269	0.0370884	0.983984
bNGF	DRAXIN	4	-0.00118531	0.0523269	0.983985
IL_7	FANCG	4	-0.00121086	0.0534639	0.983987
TNF_A	SPATA20	23	0.000291494	0.0143524	0.983988
IL_1B	PLIN3	3	-0.00648783	0.257944	0.983991
IL_9	NME7	6	-0.000903649	0.0423316	0.983991
SCGF_B	TNIK	5	0.00302274	0.138845	0.983998
IL_9	ZIK1	5	0.00249414	0.114616	0.984005
G_CSF	LINC00402	5	0.00125354	0.0576057	0.984005
IL_2	MDS2	3	-0.00606256	0.241268	0.984006
SCF	MAP3K9	3	0.00489816	0.194968	0.98401
HGF	PDHB	10	0.00103688	0.050174	0.984018
PDGF_BB	FN3KRP	19	-0.000236024	0.0116116	0.98402
SCGF_B	TRIM35	7	0.000643738	0.0305901	0.984025
SCGF_B	ZNF124	5	-0.000766859	0.0352855	0.984026
TRAIL	CCDC146	17	0.000193414	0.00950137	0.984027
IFN_G	POLM	8	-0.000346226	0.0165914	0.984028
MIP_1B	NLRP9P	6	0.00335873	0.157707	0.984029
IL_1RA	CTD-2258A20.4	9	0.000566054	0.0272874	0.984029
IL_16	RHOC	3	-0.000728295	0.0290331	0.984034
IL_6	VSTM1	12	0.000511624	0.0249373	0.984035
SCGF_B	TIMP2	7	0.000609823	0.0290006	0.984037
MIP_1B	PRDM8	3	0.00233439	0.093086	0.984038
IP_10	SNHG1	3	-0.00221483	0.0883234	0.984039
IL_17	RP1-102E24.8	3	-0.0023479	0.0936377	0.984041
IL_2	CARS2	3	0.00205755	0.0820622	0.984041
IL_13	RPS6KB2	5	-0.00220215	0.101435	0.984043
IL_8	DTX2	17	0.000447296	0.0219949	0.984043
MIP_1A	MLKL	8	0.000610062	0.0292667	0.984045
IL_18	PSEN2	3	0.0288915	1.15267	0.984047
IL_7	FAM53A	5	-0.000824985	0.0380126	0.984048
SCF	NSMF	5	0.000818096	0.0376994	0.98405
MCP_3	AC004840.9	4	0.000483556	0.0214543	0.984065
MIG	SULF2	16	-0.00050268	0.0247279	0.984068
IL_7	PLEKHB1	6	0.00146785	0.0691034	0.98407
IP_10	HMBS	8	0.000681215	0.0327376	0.984073
TNF_A	HEY1	8	-0.00150186	0.0722044	0.98408
MIF	PON2	10	0.000341332	0.0165823	0.984082
IL_5	GPR133	4	-0.00118717	0.052732	0.984083
RANTES	FGFRL1	3	0.00175076	0.0700249	0.984087
HGF	RP11-510J16.3	3	-0.00576699	0.230677	0.984088
bNGF	DNAJC18	3	0.00458406	0.183376	0.984089
MIP_1A	RHOU	12	0.000493657	0.0241436	0.984089
IL_2RA	LRRC8B	15	-0.000488191	0.0240185	0.984092
IL_1B	SMPDL3A	14	0.000644198	0.0316445	0.984093
SCGF_B	IFT27	3	-0.000993084	0.0397441	0.984096
MIF	CYFIP2	4	0.00277707	0.123469	0.984098
RANTES	GSK3B	10	0.0013706	0.0666731	0.984102
IFN_G	CCT5	3	0.000939881	0.0376358	0.984105
IL_17	RP11-876N24.1	3	-0.00175889	0.070443	0.984108
MCP_1_MCAF	HSD17B11	15	-0.000455424	0.0224323	0.984111
IL_4	ACTR1B	5	-0.000761941	0.0352476	0.984111
IL_2	RBM17	3	-0.00137467	0.0550691	0.984112
IL_16	AC016757.3	7	-0.00069693	0.0332997	0.984112
IL_7	TNFSF13B	3	-0.00301498	0.120789	0.984113
IL_9	TSPAN32	4	-0.00073631	0.0327678	0.984113
IL_1RA	PTK2	3	0.00202204	0.0810155	0.984114
IL_10	CENPC1	4	0.00238101	0.105975	0.984115
SDF_1A	IQCH-AS1	3	-0.00235835	0.09451	0.984117
IL_4	SNRNP25	6	0.000512585	0.0242148	0.984125
MCP_1_MCAF	FASTKD1	5	0.00128747	0.0596193	0.984127
FGF_BASIC	SNX33	3	-0.00504171	0.202228	0.984132
HGF	ARPP19	4	-0.00080669	0.0359545	0.984137
IL_1B	RAI1	4	-0.00136963	0.061057	0.98414
G_CSF	GABARAPL1	7	-0.0012081	0.0578405	0.984144
FGF_BASIC	RP11-540B6.2	3	-0.000713415	0.0286441	0.984148
MCP_3	FNIP2	3	0.00247005	0.0991767	0.984148
IL_1RA	HOTAIRM1	17	0.000388416	0.0192268	0.984149
IL_2	C3orf37	4	-0.00143984	0.0642239	0.984149
MCP_1_MCAF	FAM183B	6	-0.00139389	0.0659728	0.984155
SCGF_B	ICA1	3	-0.0024902	0.100055	0.984159
IL_17	RPAP1	8	0.000853712	0.04125	0.984159
MIG	MGME1	9	-0.000248732	0.0120956	0.984167
IL_17	HCG11	4	-0.00180109	0.080448	0.984171
IL_10	CTA-126B4.7	4	-0.000660914	0.029521	0.984171
IL_2RA	CRYZ	16	0.000355449	0.0176015	0.984173
IL_2RA	GSTK1	3	0.000711864	0.028633	0.984176
RANTES	ZKSCAN3	3	0.00442979	0.17818	0.984176
IL_2	ARHGAP27	8	-0.000526974	0.0254984	0.984181
M_CSF	AC046143.7	3	0.0042737	0.171961	0.984182
M_CSF	SH3BP4	3	0.00849466	0.341802	0.984182
SCGF_B	LIPN	19	-0.000354479	0.0176192	0.984183
FGF_BASIC	MGAT1	3	-0.00112139	0.045125	0.984183
IL_2	LILRP1	4	0.000650847	0.0291016	0.984188
MCP_3	ISM1	6	0.000558252	0.026478	0.984189
FGF_BASIC	HAPLN3	4	-0.00366642	0.164	0.984194
SDF_1A	RSBN1	3	0.00150092	0.0604418	0.984194
IFN_G	MYL5	4	0.00359865	0.161011	0.984198
CTACK	RHOU	12	-0.000580226	0.0285741	0.984199
IL_1RA	DYRK4	6	0.00122934	0.0583667	0.984205
IL_2	CD52	5	-0.000894644	0.0416536	0.984213
IL_5	ZNF384	4	0.000805959	0.0361018	0.984216
IL_4	TRBV6-5	5	0.000950569	0.0442802	0.984221
IL_6	LINC00847	3	0.00106164	0.0428253	0.984221
TNF_A	NAPRT1	16	-0.000386267	0.0191879	0.984223
IL_6	SRBD1	5	0.000486841	0.0226825	0.984224
IL_1RA	ETAA1	3	0.00994956	0.401416	0.984224
G_CSF	CD63	4	0.00242369	0.108623	0.984224
PDGF_BB	NAPA	3	0.00236422	0.0953956	0.984226
IL_1B	SEMA4B	3	-0.000982031	0.0396333	0.984229
bNGF	TRBV4-1	5	-0.000881038	0.0410648	0.98423
IL_4	LPCAT1	4	-0.00671988	0.301315	0.984232
VEGF	MTERFD2	6	0.00106133	0.0505029	0.98424
MCP_1_MCAF	ADCY10P1	17	0.00024658	0.0122803	0.984245
MCP_3	SCARB2	3	-0.00145515	0.0587872	0.984245
G_CSF	RP11-234K19.2	4	0.00132323	0.0593854	0.984246
IL_2RA	ZNF467	10	-0.000441834	0.0216916	0.984248
RANTES	KIAA1033	4	0.000633733	0.0284483	0.98425
IL_1RA	KAT2B	7	-0.00113358	0.0546409	0.984251
IL_1B	CUBN	13	-0.000550631	0.0272686	0.984251
MCP_3	KLHL12	6	0.000520944	0.0248139	0.984256
G_CSF	SOD2	5	-0.000312936	0.0146139	0.98426
M_CSF	RP4-728D4.2	3	0.00630305	0.254918	0.984262
IL_18	RAB38	14	-0.000237387	0.0117873	0.984263
IL_1B	CHD1L	8	0.00228447	0.111124	0.984265
IL_6	PSRC1	10	0.000472144	0.0232052	0.984265
TNF_B	PSMG4	3	-0.00297893	0.120539	0.98427
TRAIL	SYNE2	4	0.00101367	0.0455665	0.984272
M_CSF	ARHGEF5	3	0.00234615	0.0949539	0.984273
TRAIL	LY6G5B	6	0.0033847	0.161417	0.984275
TNF_A	PRELID1	8	0.000629411	0.0306375	0.984276
TRAIL	MLH1	4	-0.0028197	0.126788	0.984276
TNF_B	TESK2	3	-0.00104292	0.0422188	0.984277
TRAIL	FAM69A	3	0.000351198	0.0142242	0.984285
IL_17	HBG2	4	0.000661704	0.0297707	0.984285
IFN_G	DNASE1L3	3	0.0011475	0.0464799	0.984286
MIG	ALDH8A1	5	-0.000862688	0.0403793	0.984296
IL_16	DENND4B	5	0.000499606	0.0233857	0.984297
MIP_1B	RWDD3	8	0.00119571	0.0582895	0.984299
IL_16	AC093162.5	3	-0.00228177	0.0925057	0.9843
IL_10	UBE2F	6	-0.00063382	0.0302868	0.984306
RANTES	DAGLB	13	-0.00051373	0.0255327	0.984308
EOTAXIN	AC093627.8	5	0.00212139	0.0993859	0.984311
SCF	KRT8P46	3	-0.00100997	0.0409858	0.984316
HGF	NUCB2	3	0.00408308	0.165701	0.984316
MIP_1A	ARPC1B	3	0.00297523	0.120745	0.984316
M_CSF	RGL3	3	-0.00295188	0.119804	0.984317
TRAIL	ITGAL	3	0.00128967	0.0523444	0.984318
MIF	PRSS22	3	0.00188046	0.0763558	0.984325
TNF_B	SNHG8	3	0.00125942	0.0511455	0.984327
IL_2	RP11-10A14.3	3	0.00716712	0.291083	0.984328
IP_10	UTP18	3	0.00304371	0.123622	0.984329
IL_4	TCP11L1	5	-0.000736356	0.0345474	0.984333
IL_5	RNLS	3	0.0064567	0.262342	0.984335
IL_18	CRIPAK	7	-0.000668979	0.0324207	0.984335
IP_10	F5	8	0.000737491	0.0360563	0.984345
RANTES	TNIK	4	-0.00284212	0.12836	0.984345
PDGF_BB	ETS2	5	-0.000919271	0.0431785	0.984351
IFN_G	SFXN3	3	0.00198078	0.0805663	0.984351
IL_18	IK	3	0.01898	0.772289	0.984357
SCGF_B	FKBP1A	9	-0.000858991	0.0422852	0.98436
M_CSF	CD63	4	0.00221632	0.100237	0.984367
IL_4	KNSTRN	8	0.000547311	0.0268133	0.984377
IL_9	RFPL4A	7	0.000775135	0.0376645	0.984377
GROA_CXCL1	RBM15B	3	0.00310167	0.126366	0.984377
MIP_1B	RP11-453E17.1	4	-0.000695582	0.0314885	0.984382
IL_16	FAM109B	4	0.00107994	0.0488894	0.984382
IL_2	ADPGK	5	0.000405393	0.0190842	0.984386
IL_18	CTD-2006K23.1	4	-0.00622805	0.282026	0.984387
HGF	SMARCA2	3	-0.00176962	0.0721467	0.984388
IL_13	NBPF12	3	-0.00261727	0.106728	0.984391
IL_9	FAM101B	5	0.00177314	0.0835305	0.984397
IL_6	GS1-410F4.3	3	0.00107981	0.0440524	0.984398
IL_6	PKIA	17	-0.000240782	0.012117	0.984408
M_CSF	ARVCF	3	0.00209373	0.0854728	0.984409
IL_2RA	FAM86B1	3	0.000951868	0.038859	0.984409
IL_1RA	UBASH3A	11	-0.000614653	0.0305943	0.98441
SDF_1A	LINC00639	6	-0.000687007	0.0330482	0.98441
IL_16	RP11-274B21.4	8	0.000508947	0.0250047	0.984421
IL_2RA	LYVE1	3	0.00261803	0.106964	0.984421
FGF_BASIC	AKR1C7P	3	0.00295177	0.120682	0.984432
PDGF_BB	CD1A	8	0.00038512	0.0189371	0.984434
MCP_3	MRPL34	10	-0.000677748	0.0336805	0.984438
IL_13	AP001372.2	6	-0.000843993	0.0406806	0.984441
M_CSF	GDAP2	4	-0.00112727	0.0512274	0.984442
IL_2	AC093159.1	3	-0.00350045	0.143211	0.984442
PDGF_BB	CLCN6	5	0.000610033	0.0288233	0.984443
IL_10	RP11-696N14.1	4	0.000610564	0.0277535	0.984446
M_CSF	TES	11	0.000427863	0.021349	0.984448
IFN_G	STARD5	3	-0.00221802	0.0908093	0.984454
MIP_1A	CSNK1G2	4	0.00440301	0.200283	0.984457
VEGF	FIG4	4	-0.0014254	0.064844	0.984458
PDGF_BB	BDH2	9	-0.000883289	0.0437626	0.98446
M_CSF	FAM76B	10	-0.000703688	0.0350203	0.984461
IL_6	GAS6	3	0.00260854	0.10685	0.984461
bNGF	SDHAP1	11	-0.000329824	0.0164724	0.984462
VEGF	DPPA4	3	-0.00419228	0.171755	0.984464
IL_7	C7orf13	9	-0.000460423	0.0228218	0.984467
MIP_1A	RIN2	5	0.00124222	0.058792	0.98447
GROA_CXCL1	RIPK2	5	0.000741021	0.0350903	0.984478
PDGF_BB	SP100	5	0.00112827	0.0534308	0.984479
SCGF_B	SDCCAG8	7	-0.00166019	0.0812554	0.984489
IL_8	C1orf112	6	0.000476143	0.0230324	0.984497
MIG	ASPRV1	3	0.00176415	0.0725059	0.984513
PDGF_BB	IKBKB	3	-0.00510233	0.209751	0.984517
GROA_CXCL1	MCFD2	7	0.000701328	0.0343891	0.984518
MIG	SMPD4P1	9	-0.000659827	0.0328174	0.98452
IL_8	RP11-779O18.3	4	0.00388861	0.177649	0.984524
MIG	NXPE3	5	-0.000614119	0.0291701	0.984525
PDGF_BB	ZNF33B	9	0.000777131	0.0386699	0.984527
MIP_1B	SMIM7	3	-0.00520762	0.214331	0.984535
M_CSF	RP11-611D20.2	9	0.000741441	0.0369228	0.984539
M_CSF	CDK2AP1	3	0.0013369	0.0550891	0.984554
IL_17	USP3	9	-0.00047809	0.0238325	0.984555
PDGF_BB	PPP4R1	10	-0.000882217	0.0441771	0.984556
IFN_G	RP11-641A6.2	8	-0.00120753	0.0598659	0.984561
SCF	PGAP2	3	-0.0065452	0.269943	0.984567
HGF	SEMA4B	3	0.000792981	0.0327236	0.984576
IL_18	ITGA9	5	0.00471063	0.224592	0.984583
SCGF_B	NLRC5	6	-0.00100988	0.0491248	0.984583
IFN_G	CDC42SE1	19	-0.00067198	0.0342918	0.984594
MIP_1A	BCAT1	16	0.0001978	0.0100625	0.984594
SCGF_B	ABCC1	5	-0.0037312	0.17803	0.984595
IFN_G	AC005154.7	3	-0.00491367	0.203022	0.984595
VEGF	GUSBP1	3	-0.00169889	0.0702016	0.984597
IL_8	LINC00847	3	-0.000906731	0.0374701	0.984598
M_CSF	SLFN14	3	0.00632912	0.261661	0.984604
IL_10	TOP3BP1	6	0.00153574	0.0748249	0.984608
SDF_1A	EIF3D	3	0.00327555	0.135469	0.98461
MCP_3	PRMT6	11	0.000439217	0.0221506	0.984613
IL_10	WFS1	3	-0.0032446	0.134257	0.984618
IL_18	REPS1	4	-0.000938823	0.0431717	0.984625
SDF_1A	KRT8P46	3	0.001191	0.0493056	0.984625
IL_8	NCL	5	-0.000494516	0.0236488	0.98463
VEGF	VPS16	14	-0.000417732	0.0212467	0.984637
G_CSF	RP11-23J18.1	6	-0.000576325	0.0281352	0.984638
IP_10	CDC42SE1	19	0.000599771	0.0306966	0.984639
IL_5	TMEM19	3	-0.00633256	0.262453	0.984642
MIP_1A	DOCK10	6	-0.00054969	0.0268439	0.984643
IFN_G	HSPA4	7	0.000319379	0.0157918	0.984647
MCP_1_MCAF	SYCP2L	8	0.000429797	0.0214292	0.984649
IL_17	FAM212B	4	-0.00166541	0.0767229	0.984653
MCP_1_MCAF	PHACTR2	4	0.00121019	0.0557558	0.984654
G_CSF	RP11-564C4.6	14	0.000402883	0.0205248	0.984662
G_CSF	CA13	3	0.0118773	0.493011	0.984666
MIF	CFDP1	9	0.000752422	0.0377835	0.984668
PDGF_BB	ARNTL	12	0.000565826	0.0287203	0.984669
bNGF	H2AFY2	4	-0.000999427	0.0460922	0.984669
MIP_1A	CACNA1E	4	-0.00211827	0.097711	0.984672
SDF_1A	MEF2A	4	-0.00170509	0.0786557	0.984673
EOTAXIN	AC058791.2	3	0.00155061	0.0643958	0.984674
SCGF_B	KIAA2013	6	-0.000680704	0.0333121	0.984676
IL_6	FAM183B	6	-0.00167608	0.082037	0.984678
IP_10	PRG4	5	0.00124146	0.0595601	0.984679
PDGF_BB	SIN3B	5	0.000474032	0.0227467	0.984682
IP_10	PNPLA8	4	0.000808395	0.0373161	0.984683
IL_4	RP11-77C3.3	7	-0.000567989	0.0281623	0.984689
IL_10	ACSM3	3	0.00174247	0.0724805	0.984698
IL_9	RP11-598F7.3	4	-0.00164624	0.0760965	0.984705
IL_1RA	ALDH7A1	4	0.000906957	0.0419237	0.984705
IL_17	RBM23	6	-0.000266033	0.013044	0.984705
IL_1B	TMC8	8	0.0013274	0.0664437	0.984709
HGF	RP3-465N24.5	7	-0.000477198	0.0236962	0.984712
IP_10	ZKSCAN7	7	-0.000868275	0.0431298	0.984717
MCP_3	PEX2	3	-0.00151234	0.0629893	0.984718
IL_2	RAB38	11	0.000258353	0.0131194	0.984718
FGF_BASIC	DDB2	3	0.00153831	0.0640827	0.984721
EOTAXIN	ZNF248	3	-0.00174387	0.0726564	0.984723
IL_1RA	CLUHP3	19	-0.000380305	0.0195819	0.984731
EOTAXIN	GBAS	3	0.00495178	0.206464	0.984734
RANTES	ZNF66P	4	0.00186306	0.0862915	0.984735
SCGF_B	ACOT13	4	0.00205414	0.0951668	0.984739
MIP_1B	KIF16B	14	0.000589444	0.0301814	0.984739
EOTAXIN	OAF	3	0.00113114	0.0471931	0.984744
MIP_1A	LPGAT1	4	0.00115464	0.0535163	0.984746
G_CSF	SOLH	3	-0.000690197	0.0288037	0.984748
IL_2RA	TRGV10	3	-0.00421874	0.176061	0.984748
IFN_G	RBM26-AS1	4	0.000577954	0.026796	0.98475
IL_9	INTS10	5	-0.000961954	0.046367	0.984751
IL_4	RTN1	11	-0.000477889	0.0243197	0.984751
bNGF	LYPD2	8	-0.000535945	0.0269036	0.984752
RANTES	ITM2B	3	0.000813058	0.0339488	0.984756
MIF	ASB16-AS1	11	-0.000742803	0.0378284	0.984762
MCP_3	DRAXIN	3	0.0026013	0.108659	0.984762
IL_8	LINC00649	14	-0.000457662	0.0234694	0.984762
MIP_1B	XAF1	3	-0.00388636	0.1624	0.984768
MCP_3	RP3-525N10.2	9	0.00062245	0.0314671	0.98477
IFN_G	MAP3K12	4	-0.00290069	0.134689	0.984773
CTACK	GALNT2	3	-0.00200631	0.0838835	0.984776
IL_9	TXK	3	0.0015929	0.0666054	0.984778
MCP_1_MCAF	VENTX	9	-0.000798469	0.0404203	0.984791
IL_9	FGFR1OP	5	0.00167012	0.0807297	0.984794
IL_5	CRY2	7	0.000679702	0.0339423	0.984798
IL_4	PRDM5	6	0.000922483	0.0455106	0.984799
MCP_3	RP11-564C4.6	9	-0.000445079	0.0225448	0.9848
IL_1B	SESN3	9	-0.000536481	0.0271832	0.984805
M_CSF	KIAA0146	3	0.00246665	0.103328	0.984806
EOTAXIN	GNPTG	5	0.00101575	0.0491479	0.984809
bNGF	MMRN1	3	-0.00856579	0.358919	0.98481
MCP_3	TREML4	13	-0.000344125	0.0176687	0.98481
IL_9	EFCAB4B	4	0.00202059	0.09405	0.98481
SCF	GSTO1	7	0.000498131	0.0248963	0.984811
IL_5	CTD-2020K17.3	3	0.00138615	0.0580888	0.984812
MIF	ZNF304	5	-0.00210343	0.101849	0.98482
M_CSF	NXPE3	6	0.000639933	0.0316186	0.984822
EOTAXIN	SETDB2	3	0.00151892	0.0637293	0.98483
FGF_BASIC	NIP7	3	-0.00146764	0.061588	0.984832
IL_10	SERTAD3	14	0.000570552	0.0294085	0.98484
MIG	SNCA	3	0.00300024	0.125994	0.984843
MIP_1A	SAC3D1	3	0.000916305	0.0384873	0.984846
IL_8	AMDHD2	3	0.002683	0.11275	0.984854
IL_9	SLC9A3R1	4	0.00140166	0.0654453	0.984857
SCGF_B	RP11-85K15.2	4	0.00100171	0.046775	0.984859
CTACK	SCP2	15	-0.00043603	0.0225577	0.984872
IL_4	MED19	14	0.000589816	0.030469	0.984874
HGF	CRYGS	3	0.00356534	0.15007	0.984878
VEGF	C1QB	12	-0.000388881	0.020012	0.984878
MCP_3	FAM213B	4	-0.000782666	0.0365957	0.984879
MIP_1B	NCSTN	11	-0.00116724	0.0599047	0.984879
HGF	SIN3B	5	-0.000477698	0.0232219	0.98488
SCGF_B	FNBP1P1	4	0.000852724	0.0398912	0.984886
HGF	YBEY	18	0.000275284	0.0143103	0.98489
GROA_CXCL1	PALLD	3	0.00262018	0.110398	0.984893
CTACK	ACVRL1	4	0.000619368	0.0289943	0.984897
IL_18	CLIC3	3	-0.00224551	0.094649	0.984899
MIG	RP11-420K14.3	7	0.000614817	0.0309092	0.9849
IL_6	CTA-445C9.15	9	0.00042689	0.0217663	0.9849
FGF_BASIC	MAN1A1	9	-0.000604835	0.030842	0.984901
IL_18	PELI1	4	-0.00137841	0.0645703	0.984907
TNF_B	RRAGC	3	0.00147912	0.0623862	0.984909
EOTAXIN	C19orf66	7	0.000723299	0.0363897	0.984911
IL_4	USP30	3	-0.00192372	0.0811596	0.984913
SCGF_B	SLC2A8	9	0.000557952	0.0284798	0.984916
FGF_BASIC	RP11-723O4.9	3	0.00213769	0.0902159	0.984918
IL_5	PDE3B	4	0.00468301	0.219583	0.984921
IL_2RA	RPL9	4	0.000506845	0.0237945	0.98494
IL_1B	C21orf7	6	0.000776101	0.0386485	0.984941
MIG	RP11-678G14.2	3	0.00212077	0.0896565	0.984944
SCF	EFR3B	3	0.000948759	0.0401116	0.984945
IL_1B	RRAGC	3	0.00144052	0.060934	0.984953
IL_2	GPX7	24	0.000351772	0.0184437	0.984955
bNGF	RBM28	3	0.000896457	0.0379265	0.984955
IL_10	TMTC1	19	0.000213963	0.0111823	0.984957
bNGF	MFSD1	6	-0.000946794	0.0472284	0.984966
IL_2RA	MX2	5	-0.00184248	0.0901002	0.984969
IL_2	FAM19A2	8	0.000643768	0.0327878	0.984972
IL_16	EIF6	7	0.000387281	0.0195647	0.984973
IL_1RA	OR13A1	3	-0.00072527	0.0307207	0.984973
SCF	COL27A1	3	0.00254218	0.107686	0.984974
SCF	PAX8	15	0.000442634	0.0230602	0.984977
IL_8	GATAD2A	15	0.00073111	0.0381142	0.984987
IL_2RA	REPS1	4	0.00045033	0.0212149	0.984992
IL_10	SPHK1	5	-0.000740793	0.0362872	0.984994
MIF	TRBV11-1	5	0.000629013	0.0308133	0.984995
SDF_1A	CXCR7	4	-0.00219391	0.10338	0.984996
EOTAXIN	PTGR2	4	-0.000966914	0.0455677	0.984997
MCP_3	C14orf159	9	0.000335528	0.0172204	0.984998
bNGF	RAB21	3	0.00155239	0.0659176	0.98501
MIP_1B	IGKV1-9	5	-0.00166658	0.0817529	0.985016
IL_4	WDR83OS	4	0.00068688	0.0324228	0.985022
IL_7	ZNF79	4	0.00073065	0.0345135	0.985032
PDGF_BB	NCAPD3	6	0.00105287	0.0527661	0.985036
SCGF_B	ZNF91	5	0.000925458	0.0454659	0.985038
MIP_1B	SLC16A3	5	0.00138423	0.0680129	0.98504
MIP_1A	PFAS	5	0.000486763	0.0239271	0.985047
TNF_A	ZBTB20-AS1	4	0.000928202	0.0439074	0.985053
IL_8	ATP5A1	4	-0.000822828	0.0389435	0.985061
IL_2RA	RP11-1026M7.2	3	-0.00238045	0.101452	0.985065
IL_17	FAM179A	4	-0.0017326	0.0820255	0.985066
SCF	RPS26	4	-0.00183324	0.0868249	0.985072
IFN_G	SPTBN5	6	-0.000964706	0.0484723	0.985075
IL_1RA	ZFP37	4	-0.000885727	0.0419575	0.985075
bNGF	PTPN7	8	0.000756588	0.0388254	0.985085
SDF_1A	ERO1L	21	0.000345337	0.0182327	0.985086
IL_6	CAMSAP1	3	0.00222817	0.0951035	0.985087
SCF	ADAMTS5	4	-0.00385368	0.182728	0.985089
IL_2RA	EIF4EBP2	5	0.0033512	0.165281	0.985097
TNF_A	PLEKHH2	9	-0.00156267	0.0807316	0.985097
MIP_1A	ZBTB20-AS1	5	-0.000728573	0.0359455	0.985102
EOTAXIN	C11orf21	7	-0.000667366	0.0340061	0.985102
SCF	PADI6	8	0.000312244	0.0160459	0.985106
IL_2RA	FSTL1	3	0.00429435	0.183538	0.985107
HGF	DIP2A	15	0.000369503	0.0194187	0.985108
bNGF	ATP8A1	4	0.00460694	0.218769	0.985111
HGF	CTC-559E9.6	3	0.00129617	0.0554328	0.985117
EOTAXIN	TUBGCP2	4	-0.0012719	0.0604233	0.985117
MIF	DHX58	4	-0.000932926	0.0443255	0.985119
FGF_BASIC	TDRKH	8	-0.000808886	0.0416127	0.985122
bNGF	TMEM60	18	-0.000349694	0.0184691	0.985128
IL_5	RP11-140A10.3	3	0.000850728	0.0364101	0.985128
IFN_G	ESR2	4	-0.00270231	0.128515	0.985133
IL_4	COX14	4	-0.00095018	0.045207	0.985139
IL_18	SH3PXD2B	3	0.0065746	0.281774	0.985149
MIP_1A	LAMTOR4	5	-0.00119686	0.0592362	0.985149
TNF_A	HLA-V	5	-0.000927561	0.0459128	0.98515
SDF_1A	EIF4A3	4	0.00402891	0.192061	0.985169
VEGF	NSFL1C	14	-0.000378042	0.0199185	0.985169
IL_5	RP11-422J8.1	16	0.000310983	0.0164343	0.98517
MIG	RP11-325F22.2	4	0.000968506	0.0461865	0.985174
bNGF	GPR146	6	-0.00044458	0.0224885	0.985174
MIP_1A	ZNF831	5	-0.00112504	0.0557813	0.985175
SCGF_B	ARPC1B	3	0.00513804	0.220666	0.985179
M_CSF	MAD2L2	4	0.0012315	0.0587582	0.985182
bNGF	NT5DC2	19	-0.000726344	0.0385395	0.985183
SDF_1A	AC006465.3	3	-0.00214362	0.0921136	0.985188
SCGF_B	PSMF1	4	0.00185662	0.088622	0.985188
MIF	ALDH1B1	3	0.00179525	0.0771544	0.98519
RANTES	GRAMD1C	4	-0.00185139	0.0884042	0.985193
MIG	AP006621.6	8	-0.00110693	0.057224	0.985194
IL_4	ZNF415	9	-0.000664282	0.0345481	0.985196
IL_1RA	TVP23B	5	0.00141445	0.0702387	0.985198
MIG	LAX1	8	0.00063203	0.0326885	0.985201
MIP_1A	LFNG	4	0.000523418	0.0250095	0.985203
G_CSF	RBM28	3	0.000936693	0.0403124	0.98521
MIP_1A	SLC31A1	6	-0.00078582	0.0398516	0.985212
IL_9	GYPC	7	0.00109532	0.0562307	0.985212
SCGF_B	SLC1A4	7	-0.000636703	0.0327123	0.985224
SCF	NKIRAS2	3	-0.00133638	0.0576117	0.985235
GROA_CXCL1	TMEM184B	4	-0.00137374	0.0657972	0.985238
IL_6	AC009961.3	3	0.00104979	0.0452662	0.985239
bNGF	CAMK2N1	3	-0.000792797	0.0341876	0.98524
IL_16	SCGB3A2	8	0.000919213	0.0476749	0.985242
IL_10	POLR2E	4	-0.00123102	0.0589796	0.985243
PDGF_BB	TMEM98	3	0.00153755	0.0663297	0.985246
IL_13	LTBP3	8	-0.000891794	0.046301	0.985258
RANTES	RP3-402G11.5	3	-0.0046029	0.198773	0.985261
IP_10	PHF17	3	0.003173	0.137042	0.985263
VEGF	CBR1	5	-0.000481444	0.0240161	0.985265
IL_2	TBC1D2	4	-0.00134026	0.0643304	0.98527
IL_4	CBR1	5	-0.000545506	0.0272232	0.985271
MIP_1B	IPO8	23	0.000281758	0.0150826	0.985272
IL_13	USP6NL	4	0.00213823	0.102742	0.985285
IL_2RA	PKP2	4	-0.00264596	0.127147	0.985287
IL_17	CTB-41I6.2	5	0.000899333	0.0449349	0.985289
MIP_1A	RP11-554I8.1	8	-0.000645477	0.0335839	0.985289
IL_2	NTPCR	21	-0.000159964	0.00856799	0.985299
TNF_A	RP11-202P11.1	3	0.00349372	0.151279	0.9853
IL_2	USP6	3	0.000990972	0.0429171	0.985303
FGF_BASIC	TREML1	4	0.000985881	0.0474312	0.985304
MIF	RP11-202P11.1	3	-0.00349022	0.151202	0.985307
EOTAXIN	MTHFR	13	-0.000234969	0.0124745	0.985309
IL_9	ZNF396	4	0.00112754	0.0542741	0.985312
IL_7	C2orf62	3	-0.00144133	0.062505	0.985322
MIG	APEX1	3	-0.00316429	0.137272	0.985328
HGF	RAMP1	4	0.00111001	0.0535248	0.985337
IL_16	MRPL2	3	0.00120498	0.0523237	0.985342
TNF_B	DFNB31	3	-0.00158708	0.0689239	0.985343
PDGF_BB	SLC9A9	5	-0.00206224	0.103461	0.985349
PDGF_BB	DKFZP761J1410	5	0.000740479	0.0371708	0.985357
VEGF	PDZD8	7	-0.000574166	0.029769	0.985358
MIG	PCID2	5	-0.00178777	0.0897515	0.985359
SCF	CHST2	3	-0.00384013	0.166954	0.98536
HGF	P2RY13	6	-0.000352367	0.0180512	0.985361
IL_16	RRAGD	17	0.000431688	0.0231519	0.985369
M_CSF	MS4A6A	11	0.00111569	0.059183	0.985371
SCF	LRRC33	11	0.000455949	0.0241884	0.985372
MIF	FCRL3	13	-0.000428013	0.0228385	0.985383
IL_16	FGD5-AS1	5	-0.00059917	0.0301357	0.985386
TRAIL	MMP24	3	-0.00610242	0.265861	0.98539
MCP_3	VDR	4	0.00367411	0.177883	0.985396
SDF_1A	AC108488.3	4	-0.000806698	0.0390757	0.985404
M_CSF	SPNS2	4	0.000714317	0.0346248	0.985414
IL_1B	ESYT2	7	-0.000827961	0.0431105	0.98542
IL_2RA	FANK1	3	-0.00265167	0.115796	0.985424
IL_7	NFKBIZ	5	-0.000706564	0.0356331	0.985425
MCP_1_MCAF	FAM76B	10	0.000599671	0.0318239	0.985428
RANTES	MLYCD	3	-0.00334197	0.146028	0.985433
EOTAXIN	U2AF1	3	0.00377481	0.165012	0.985439
TRAIL	STX8	9	0.000382379	0.0202329	0.985449
MIG	GPATCH2L	3	-0.00425283	0.186072	0.985452
M_CSF	TRIM68	3	0.000972778	0.0425636	0.985453
M_CSF	LIPT1	13	-0.000434072	0.0232746	0.985454
TRAIL	SLC8A3	3	0.000821295	0.0359461	0.985457
IL_2RA	TRAF1	4	-0.00394533	0.191816	0.985458
FGF_BASIC	RCN3	3	0.000928063	0.0406475	0.985467
IL_8	RP4-742C19.12	3	0.00172887	0.0757271	0.985468
EOTAXIN	ATF6B	3	-0.00309681	0.135669	0.985471
MCP_1_MCAF	MCFD2	7	-0.000879705	0.0459783	0.985475
IL_1RA	SLC9A8	4	0.00147225	0.0716799	0.985478
SCF	GDAP2	4	0.00135655	0.0660579	0.985481
IL_1RA	CLDN5	5	-0.000772134	0.0390985	0.985484
FGF_BASIC	SLC22A23	6	0.000528992	0.0273461	0.985493
IL_18	HES6	6	0.00165533	0.0855946	0.985497
IP_10	PDZD8	5	0.00108445	0.0549771	0.985501
IL_16	SBF1	5	0.00174778	0.088615	0.985503
FGF_BASIC	PLSCR3	3	0.00235481	0.103449	0.985511
IL_1RA	RRN3	5	0.00262709	0.133286	0.985512
IFN_G	MYO1G	9	0.000496291	0.0263756	0.985513
MIP_1B	KRT17P2	10	0.000825049	0.0440575	0.985518
TRAIL	ABCA7	7	-0.000379242	0.0198803	0.985518
IL_8	EIF4A3	4	-0.00167638	0.0818518	0.98552
IP_10	BDH1	3	0.00229343	0.100815	0.98552
GROA_CXCL1	RP4-761J14.10	4	-0.000806494	0.039382	0.985521
TNF_A	ATG12	4	0.000694619	0.0339382	0.985529
IL_2	FAM157C	5	-0.00108164	0.0549445	0.98553
IL_7	NID1	3	-0.00387397	0.170443	0.985533
IL_18	CCR1	16	0.000508475	0.0275532	0.985537
FGF_BASIC	AC092653.5	3	0.00188799	0.0831067	0.98554
IL_17	CDC16	15	-0.000319756	0.0173102	0.985543
HGF	SLC30A9	4	0.00135561	0.066303	0.985544
TNF_B	RP11-169D4.2	3	-0.00124142	0.0546915	0.985552
TNF_B	ATP7B	4	0.00105566	0.0516619	0.985552
IL_7	MRPL43	6	-0.00044923	0.0233209	0.985554
MIF	RAPGEFL1	3	0.00073183	0.0322646	0.985563
IL_10	NUFIP2	5	-0.000943334	0.0480512	0.98557
IL_17	MYO5C	4	0.000592413	0.0290287	0.985571
IFN_G	CTPS1	8	-0.0007463	0.0395957	0.985573
TRAIL	CPPED1	3	-0.00176392	0.0778407	0.985576
TNF_A	DPY19L4	3	-0.00267152	0.117894	0.985576
IL_9	ASCC2	9	0.000460829	0.0246034	0.985579
SDF_1A	HPS4	3	0.000799761	0.0353143	0.985585
IL_18	RET	3	0.00318252	0.140652	0.985598
FGF_BASIC	RNF5	5	-0.00285161	0.145556	0.9856
FGF_BASIC	RNASE2	11	0.000470054	0.0253406	0.985605
MIP_1A	SIMC1	3	-0.0019902	0.0880081	0.985606
MIP_1B	MCM3	3	0.00365062	0.161461	0.985609
IL_2RA	MED8	3	-0.00159991	0.0707818	0.985613
GROA_CXCL1	RFC2	3	-0.00119715	0.0530118	0.985626
IL_8	MYOF	6	-0.000556009	0.0290121	0.985628
SCGF_B	F13A1	8	0.00060343	0.0321433	0.985631
CTACK	UROD	9	-0.000557936	0.0299032	0.985635
SCGF_B	RP11-87G24.3	5	-0.00136002	0.0696107	0.985639
EOTAXIN	PYHIN1	9	-0.00169323	0.0907842	0.98564
VEGF	LOXHD1	6	-0.000829032	0.0433016	0.985642
SCF	RP1-13D10.2	3	0.000748434	0.0331802	0.985642
HGF	GLIS3	3	0.00700445	0.310574	0.985645
TRAIL	UBE2D1	13	0.000662328	0.035989	0.985646
PDGF_BB	TMC4	8	0.000627057	0.0334397	0.985647
MIP_1B	RP11-297B17.3	4	-0.00114064	0.0561891	0.985647
MCP_1_MCAF	PPHLN1	5	0.000482219	0.0247	0.98565
IL_4	MAP4K5	3	0.00736715	0.326804	0.985651
MCP_1_MCAF	FAM49A	4	0.0045809	0.22573	0.985652
TRAIL	PDE4D	3	-0.00640405	0.284362	0.985665
VEGF	NEDD4	9	0.000977578	0.0525118	0.985667
MIF	AC016757.3	7	-0.000662601	0.035117	0.985676
SDF_1A	CDO1	11	0.000860828	0.0466508	0.98568
M_CSF	POLR1B	4	-0.000719692	0.035543	0.985684
VEGF	RP11-454F8.2	3	-0.00278021	0.123621	0.985685
MIF	ALG1L2	9	-0.00136402	0.0733664	0.985686
IP_10	NIP7	3	-0.0018398	0.0818219	0.985688
IP_10	RHD	14	0.000404168	0.0220701	0.98569
IL_4	TMEM60	14	-0.000365974	0.0199862	0.985691
MIF	LRRC27	5	-0.00230048	0.118222	0.985697
TRAIL	YPEL5	3	-0.00152348	0.067802	0.985698
MCP_1_MCAF	AHCTF1	7	0.000376298	0.0199773	0.9857
TRAIL	MYLIP	3	-0.00318472	0.141796	0.985704
IL_17	RNF130	4	0.000937101	0.046385	0.985716
VEGF	PODXL2	6	-0.000457537	0.024023	0.985717
M_CSF	C8orf58	4	-0.000810687	0.0401328	0.985718
SDF_1A	TEF	12	0.000440364	0.0239965	0.98572
IL_1RA	GXYLT1	7	-0.000669331	0.0355955	0.985725
HGF	AC006026.13	5	0.00057163	0.0294355	0.985726
IL_2	MUTYH	3	-0.00130914	0.0583797	0.985726
EOTAXIN	EPOR	5	0.00105411	0.0542881	0.985728
SDF_1A	IRF7	3	-0.00309036	0.137823	0.985728
RANTES	LAMB2	4	0.000508932	0.0252154	0.98573
SCGF_B	PGM5	15	-0.00032237	0.0176833	0.985732
IL_7	ALPK2	5	-0.000583594	0.0300722	0.985735
SCGF_B	AC006465.3	3	-0.00217003	0.0968335	0.985736
IL_8	AC018766.5	3	-0.000907852	0.0405244	0.98574
M_CSF	TFG	20	-0.000488208	0.0269404	0.985741
bNGF	RP11-85K15.2	4	0.00067818	0.0336494	0.98575
IL_18	TRIM64B	4	0.00120083	0.0595833	0.985751
FGF_BASIC	RP11-4F5.2	5	-0.00159613	0.0823445	0.985752
IL_8	AC141586.5	3	0.00459986	0.205543	0.985755
EOTAXIN	C20orf196	6	0.000547628	0.0288566	0.985768
MIP_1B	ABHD14B	5	-0.00157086	0.0811373	0.985769
EOTAXIN	FCRL2	3	-0.00348112	0.155729	0.985772
IL_2	CCDC28A	4	-0.00135489	0.067374	0.985782
TNF_A	TRAPPC2P1	11	0.000657947	0.0359141	0.985783
IFN_G	AC079767.4	4	-0.00107394	0.0534438	0.985792
IL_2	HBM	5	0.00084098	0.0435561	0.985808
TRAIL	EPHX1	3	0.00259941	0.116585	0.985808
EOTAXIN	ST6GALNAC3	6	0.000882734	0.0466698	0.985815
TNF_B	GAPT	6	-0.00033778	0.0178624	0.985818
IL_5	ZNF469	3	-0.0212103	0.952138	0.985821
IL_18	CTB-50L17.9	3	-0.00235205	0.105604	0.985823
IL_18	GPR68	3	0.00174881	0.0785209	0.985824
IL_16	RP4-798C17.5	5	0.0010241	0.0531077	0.985826
TNF_A	CERS6	5	-0.00239448	0.1242	0.985829
MIF	CD209	4	-0.00178128	0.0888813	0.98583
VEGF	PQLC3	8	0.00034692	0.0187398	0.98583
IL_1B	SNAP47	4	-0.0015456	0.0771489	0.985835
IL_8	TFF3	4	0.0012492	0.0623634	0.985837
HGF	TRIM58	6	-0.000749973	0.0397213	0.98584
MCP_1_MCAF	MX2	6	-0.000785993	0.041629	0.98584
IFN_G	SLC11A1	13	-0.00032771	0.0180512	0.985841
CTACK	RP11-773D16.1	5	0.00117654	0.0611027	0.985847
IL_2	UBE2F	6	0.000601686	0.0318854	0.985848
IFN_G	NBPF2P	6	-0.00121684	0.0645183	0.985856
RANTES	RIC3	6	-0.00170328	0.0903251	0.985858
IFN_G	PAPD5	3	0.00202974	0.0913588	0.985858
FGF_BASIC	CELSR2	3	-0.00118985	0.0535742	0.985863
IL_4	GALNS	3	0.000847034	0.038162	0.985872
IL_6	RP11-770G2.2	3	0.000761078	0.0342995	0.985876
TNF_A	MT1L	8	0.000845416	0.0458207	0.985878
IP_10	TREML3P	14	-0.000443145	0.0245207	0.985878
IL_9	DCAKD	9	0.000412047	0.0224654	0.985878
HGF	ATHL1	10	0.000566342	0.0310201	0.985881
IL_8	EFR3B	3	-0.00194118	0.0875235	0.985883
PDGF_BB	RPL29	3	-0.00217176	0.0979225	0.985883
IL_1B	ERCC8	3	-0.00158648	0.0715358	0.985884
SCGF_B	RP11-319G6.1	3	0.00217167	0.0979285	0.985885
SCGF_B	RTN4	6	0.000675755	0.0359055	0.985886
IL_1RA	ADORA3	4	-0.000505731	0.0253347	0.985886
IL_6	RAD21	7	0.000301379	0.0162152	0.98589
IL_2RA	STAM2	7	0.000863592	0.0464788	0.985895
bNGF	LINC00339	21	-0.000612699	0.0342106	0.985898
VEGF	RNF220	3	0.000936212	0.0422582	0.985898
MIP_1A	CCDC91	3	-0.0009679	0.0436896	0.985899
IL_2RA	DGKE	3	0.00141947	0.06411	0.985907
IL_2	IRX3	8	-0.000497854	0.0270419	0.985908
PDGF_BB	ITGA4	12	0.000409444	0.0226125	0.98591
IL_10	OGFRL1	8	-0.00065227	0.0354394	0.985912
MCP_3	GATM	6	-0.000834317	0.0444164	0.985913
IL_7	FAM129A	3	0.00597505	0.270038	0.985916
IL_17	TOX2	5	0.000917122	0.0478909	0.985924
IL_6	CDRT4	5	0.000608595	0.0317805	0.985924
IL_16	AP001053.11	5	-0.000609496	0.0318326	0.985926
IL_17	SNX21	3	-0.0032507	0.147031	0.985927
IL_2	CAPN3	3	0.000588792	0.0266393	0.985931
TNF_A	PPP3CA	4	0.00185267	0.0931283	0.985934
CTACK	RP11-439E19.3	3	-0.00196167	0.0887792	0.985935
SDF_1A	LARP4B	3	0.00278444	0.126023	0.985936
IL_18	TNFAIP8	3	-0.0570239	2.58099	0.985937
IL_4	KCTD21	4	-0.00244798	0.123082	0.985938
MCP_3	BMP8A	4	-0.000816495	0.0410539	0.985938
RANTES	COX6B1	6	0.000638565	0.0340824	0.985949
SDF_1A	KDM5B	4	-0.00229692	0.115701	0.985964
HGF	CTD-3092A11.2	6	0.000496481	0.0265311	0.985966
VEGF	MED6	4	0.00177566	0.0894652	0.985967
bNGF	DHRS11	3	-0.00100116	0.0454163	0.985969
SCF	MUC16	3	0.00221303	0.100429	0.985974
HGF	CCDC112	3	0.00345643	0.156863	0.985975
VEGF	RPGRIP1	5	0.00278909	0.146201	0.985977
MCP_1_MCAF	CFL2	3	-0.000829275	0.0376444	0.985978
IL_6	RP11-33B1.2	6	0.000465377	0.0248932	0.98598
bNGF	SLC24A4	16	0.000390937	0.0218604	0.985984
IL_2RA	ARHGAP44	3	0.00265841	0.120745	0.985986
VEGF	MGAT1	4	0.000677199	0.0341689	0.985987
MIP_1A	HLA-V	5	0.000738589	0.0387481	0.985989
TNF_B	RP11-256L6.2	3	0.000760198	0.034536	0.985989
MIG	ZNF502	21	0.000337546	0.0189733	0.985991
RANTES	DEFA8P	3	0.00263828	0.11988	0.985992
MCP_1_MCAF	PITPNM1	3	-0.00497445	0.226041	0.985992
IL_17	GS1-124K5.12	9	-0.000413541	0.0227334	0.985994
SCF	PTGS2	3	-0.00209882	0.0954089	0.985998
FGF_BASIC	CAPN11	4	0.00171604	0.0866527	0.985998
IL_4	CWF19L2	12	-0.000400944	0.0222934	0.986005
HGF	CXCR7	4	0.00163876	0.082791	0.986005
IL_4	CARD16	11	0.000354103	0.0196366	0.986006
IL_2RA	AHRR	4	0.00293807	0.148498	0.986011
MIP_1A	FAM172A	3	-0.00214889	0.0978111	0.986016
MCP_3	TPM3P9	6	0.000456411	0.0244786	0.986017
IL_2	PLEKHM2	3	0.00332758	0.151491	0.986019
TNF_B	LILRA5	3	-0.00426763	0.194389	0.986026
IL_8	RALBP1	9	0.000222354	0.0122524	0.986027
EOTAXIN	CROT	4	0.000604631	0.0306079	0.986033
MIF	IGLC6	4	0.00234283	0.118645	0.986038
IL_4	PPP2R3C	13	0.000444917	0.0248634	0.986044
IL_10	CD33	5	-0.00118113	0.0622102	0.986044
FGF_BASIC	IPMK	5	0.00102847	0.0541712	0.986045
EOTAXIN	C7orf73	6	-0.000975297	0.0524193	0.986047
IL_4	SIRPG	8	-0.000759173	0.0416509	0.986049
M_CSF	TNFRSF18	4	-0.00124117	0.0629103	0.986051
HGF	AC018633.4	8	-0.000549919	0.0301776	0.986052
TNF_B	USP48	4	0.000710554	0.0360203	0.986053
GROA_CXCL1	CD40	15	-0.000292839	0.0164348	0.986054
G_CSF	MPP7	8	0.000546023	0.029979	0.986059
EOTAXIN	DSC2	3	-0.0040185	0.183525	0.986063
TNF_B	LPXN	3	-0.00383177	0.175008	0.986064
EOTAXIN	CEP78	5	-0.000743382	0.0392086	0.986064
HGF	RP11-458F8.2	3	0.00487746	0.222776	0.986064
GROA_CXCL1	RP11-333A23.4	3	-0.00355297	0.162358	0.986071
IL_16	PTGES	6	0.00052895	0.0285028	0.986083
IL_10	RHPN2	3	0.0016111	0.0736861	0.986083
IL_1RA	C14orf132	8	0.000254523	0.0140017	0.986086
TNF_A	AS3MT	11	-0.000780759	0.0435499	0.986088
IL_18	NT5DC3	16	0.000239415	0.0134906	0.986091
IL_2	PODN	6	-0.00121451	0.0655308	0.986101
TRAIL	PCK2	9	0.000360768	0.0199857	0.986102
RANTES	INPPL1	4	0.0028193	0.143467	0.986106
HGF	CCS	23	-0.000680993	0.0386483	0.986108
MCP_3	JAKMIP3	4	0.000958969	0.0488197	0.986112
IL_18	WDR55	12	0.00126041	0.0706246	0.986112
IL_9	SPSB2	5	0.00205812	0.108954	0.986115
IL_1B	RP3-449M8.9	3	-0.00154493	0.0708263	0.986116
IL_8	SLC7A7	4	-0.00108208	0.055108	0.986117
SCF	SLC25A44	3	0.0014199	0.0651005	0.986117
MIP_1A	ZNF702P	14	-0.000338973	0.0190792	0.986117
IL_2	ACOT4	8	0.000643942	0.0355109	0.98612
IL_8	RYR1	3	0.00217019	0.099528	0.986121
IP_10	KIAA1143	6	0.00117191	0.0633356	0.986124
RANTES	AKR1CL1	3	-0.00228374	0.104779	0.986127
IL_17	ASL	4	-0.00340621	0.173653	0.986131
TNF_B	SPTBN1	6	0.000714322	0.0386371	0.986135
PDGF_BB	GATAD1	3	0.00867751	0.398374	0.986135
CTACK	C10orf32	21	-0.000287529	0.0163344	0.986139
bNGF	LGALS4	5	0.00140512	0.0745171	0.98614
IL_8	P2RX4	12	-0.000281836	0.015826	0.986142
IL_17	IQCB1	17	0.00029899	0.016931	0.986143
MIP_1B	FCAR	4	0.00173147	0.0883583	0.986145
IL_1B	RP11-15H20.5	5	0.000824765	0.0437609	0.986147
IL_5	RAB21	3	-0.00138694	0.0637314	0.986148
GROA_CXCL1	POFUT2	3	0.00423527	0.194661	0.986151
M_CSF	ZNF839	3	0.00566678	0.260647	0.986161
TNF_A	DLG5	8	0.000443071	0.0245132	0.986165
IL_2	CTB-12O2.1	3	-0.00253982	0.116875	0.986168
M_CSF	CCDC154	3	0.00186464	0.0858108	0.986169
SCGF_B	RP11-326C3.12	6	-0.000653491	0.0354374	0.98617
MCP_1_MCAF	RP11-566E18.3	4	0.000343104	0.0175482	0.986176
IL_10	RP11-31F19.1	3	0.0079464	0.365887	0.986176
IL_4	GSPT1	6	0.0034175	0.185487	0.986183
MIP_1B	TMEM194A	4	-0.000344952	0.0176519	0.986183
IFN_G	NTMT1	3	0.0035828	0.165072	0.986185
EOTAXIN	C11orf54	9	-0.000786774	0.0438477	0.986185
SCGF_B	IL10RA	3	0.00175102	0.0806942	0.986188
IL_1RA	SLC37A2	3	-0.00367398	0.169363	0.986192
IL_16	SUSD3	10	-0.000635984	0.0356255	0.986194
SCF	CCDC28A	5	0.00152794	0.0814141	0.986205
SCF	SLC41A3	26	0.000250235	0.014324	0.986206
G_CSF	MYH11	4	0.00080362	0.041205	0.986211
M_CSF	EIF2S2	6	0.000638532	0.0347659	0.986226
IL_8	AP3M1	7	-0.000593782	0.0327321	0.986228
IL_1RA	HPCAL1	7	0.000410818	0.0226628	0.986238
MIP_1B	NDUFAF6	3	-0.00208281	0.0963783	0.986244
MCP_3	GNGT2	8	-0.00086245	0.0479933	0.986245
IL_10	LSM7	7	-0.000489113	0.0270014	0.986248
IFN_G	SLC25A1	5	0.00225892	0.120764	0.986251
GROA_CXCL1	S100A11	3	0.00155263	0.071904	0.986256
TRAIL	LYSMD1	5	-0.00202379	0.108293	0.986263
TNF_A	TM4SF19	3	0.0021112	0.0978342	0.986264
IFN_G	SPATC1L	10	-0.000381347	0.021472	0.986265
HGF	VDR	6	0.00162712	0.0888721	0.98627
IL_17	KAZN	9	-0.000701386	0.039334	0.986271
SDF_1A	GFPT2	3	-0.00616001	0.285599	0.986271
IL_7	DPEP2	5	-0.00147742	0.0791013	0.986271
CTACK	RP11-23J18.1	6	-0.000542398	0.0296366	0.986275
IL_1RA	SMARCC2	5	-0.00376919	0.201909	0.986278
SDF_1A	GPM6A	5	-0.00100616	0.0539324	0.986287
TNF_B	AKAP10	4	-0.000437491	0.0225646	0.986292
IL_6	MCM3AP-AS1	5	-0.00225458	0.120895	0.986292
IL_1B	FKBP15	5	-0.00111985	0.0600733	0.986298
TNF_B	CTSH	6	0.000547426	0.0299807	0.986306
GROA_CXCL1	FAM21A	15	0.000404448	0.0231243	0.986311
IL_6	CPSF4	3	-0.00283876	0.132076	0.986319
G_CSF	LYNX1	3	0.00833234	0.387729	0.986321
MIP_1B	PLD3	3	0.00506001	0.23548	0.986322
IL_6	LRPAP1	4	-0.00073585	0.0380393	0.986323
IL_7	NPHP4	5	0.000536652	0.0288439	0.986324
SCF	NARFL	6	0.000493385	0.0270695	0.986331
MIP_1B	EBF4	5	-0.000718945	0.0386614	0.986331
MIG	ARHGAP11A	3	-0.00157834	0.0735004	0.986331
IL_2	RP4-753D10.5	3	-0.00125329	0.0583643	0.986332
IP_10	B3GALT6	3	-0.000753757	0.0351034	0.986332
IL_10	ARL17A	7	-0.00102998	0.0572141	0.986333
IL_7	TRIM58	6	-0.00096839	0.0531418	0.986334
IL_1RA	LMCD1	3	0.000785416	0.0365872	0.986336
IL_4	C19orf53	4	-0.000529388	0.0273961	0.986338
IL_6	ZNF124	5	-0.000488774	0.0263159	0.986348
TNF_A	SGSH	4	0.000928937	0.0481123	0.986349
MCP_1_MCAF	OAT	6	0.000630648	0.0346474	0.98635
IL_1B	RAPGEFL1	3	0.000628598	0.0293262	0.986356
SCF	MUTYH	5	0.000866339	0.0466802	0.986358
IL_1RA	AC016735.2	5	0.00277846	0.149712	0.986358
IL_9	RP11-1398P2.1	8	-0.000449274	0.0252113	0.98636
IL_1RA	SLC6A6	5	0.000569646	0.0307064	0.986364
IL_7	ACSL3	3	0.00114318	0.0533673	0.986365
IL_5	CKLF	3	-0.00419678	0.19612	0.986379
HGF	SLC25A46	4	-0.00109999	0.0571144	0.986383
IL_2	MPST	3	0.00237164	0.110865	0.986383
IL_1RA	TMEM249	3	0.00641826	0.300309	0.986396
IL_10	LINC00189	3	-0.00146473	0.0685512	0.986399
IFN_G	PDXK	12	-0.000262063	0.0149976	0.986402
IP_10	LILRA5	4	0.00203277	0.105702	0.986403
IL_17	MRE11A	19	-0.000314366	0.0181836	0.986408
GROA_CXCL1	PLEKHO2	12	-0.000517311	0.0296228	0.986411
HGF	C21orf58	4	0.0012524	0.0652195	0.986423
IL_16	HECTD4	4	0.00386565	0.201337	0.986425
GROA_CXCL1	TECPR1	16	-0.000400277	0.0231178	0.98643
MIG	PDCL3P4	3	-0.00261958	0.122916	0.986434
MIP_1B	PSEN2	3	0.062193	2.91893	0.986438
GROA_CXCL1	GRAMD1B	7	-0.000633747	0.0354765	0.986438
SCGF_B	PREX1	3	0.00164942	0.077431	0.986441
G_CSF	PBX1	3	-0.00316081	0.148418	0.986444
SCGF_B	CTC-459F4.1	10	-0.000426471	0.0243299	0.986444
SCF	TBCE	4	0.000835805	0.0436179	0.986452
PDGF_BB	GPATCH2L	3	-0.00311082	0.146176	0.986454
EOTAXIN	TRIM36	6	0.00102419	0.0567522	0.986466
bNGF	AP1M1	8	-0.000385876	0.021829	0.98647
IL_10	AC109309.4	5	-0.000855036	0.0464525	0.98647
IL_6	PSMB5	4	0.00173022	0.0904395	0.986473
IL_18	INPP5B	15	-0.000413682	0.0239391	0.986475
TRAIL	LINC00847	3	-0.00108624	0.0511237	0.986476
RANTES	IFITM1	5	0.00128783	0.070095	0.986495
IL_8	ENO3	4	-0.00161358	0.0844998	0.986499
IL_17	GHRLOS	4	0.000625033	0.0327335	0.986499
HGF	LPAR2	15	-0.000563699	0.0326923	0.986505
SCF	ARHGEF11	4	0.000952873	0.0499278	0.986506
EOTAXIN	CD300LF	4	0.00357297	0.187262	0.98651
IFN_G	PPL	3	0.00131308	0.0619674	0.986512
IL_7	RP1-122P22.2	3	0.0023741	0.112041	0.986512
GROA_CXCL1	LRRN3	3	0.00138699	0.065485	0.986518
IP_10	RP11-797A18.6	7	0.000680796	0.0383633	0.986528
G_CSF	MYL5	4	0.00248996	0.1307	0.98653
IL_17	GALNS	3	0.000810627	0.0383226	0.986536
MIP_1B	GIMAP7	3	0.0027442	0.129734	0.986536
VEGF	FAM131B	3	-0.00315735	0.149288	0.986538
SDF_1A	ISPD	3	-0.000661013	0.0312608	0.986541
IL_2RA	TM6SF1	7	0.000805989	0.0454774	0.986545
FGF_BASIC	ATF6	6	0.000633221	0.0353083	0.98655
SCGF_B	MCM8	6	-0.00074326	0.0414841	0.986563
IL_4	PION	11	-0.00049872	0.028818	0.98657
IL_2	RAPGEFL1	3	0.000637858	0.0302333	0.986571
MIP_1A	RPL9P33	3	0.00219224	0.103919	0.986572
TRAIL	RP11-356C4.5	7	-0.000499018	0.0282212	0.986576
IL_8	ZNF559	9	0.000220348	0.0126485	0.986587
G_CSF	KCNQ5	4	0.00210748	0.111115	0.98659
IL_8	RP11-664D1.1	10	0.000344767	0.019884	0.986591
MCP_1_MCAF	NIP7	4	-0.000745809	0.0393576	0.986602
SDF_1A	SLC16A6	5	-0.00189949	0.10423	0.986604
TNF_B	RP3-460G2.2	3	-0.000499836	0.0237537	0.986606
IL_4	FKBP9	4	0.000619046	0.0326804	0.986607
MIG	NAALADL1	4	0.000891718	0.0470806	0.986608
EOTAXIN	LRRC14	5	0.00139105	0.0763609	0.98661
IP_10	LAMTOR5	3	-0.00127	0.0603856	0.986613
IL_2	PHYH	8	0.000375192	0.0214526	0.986613
TNF_A	ZNF669	4	0.000673601	0.035601	0.986622
IP_10	TRGC1	4	-0.000845734	0.0447132	0.986627
bNGF	RP11-380M21.4	7	0.000665713	0.0377941	0.986628
IL_8	APOLD1	3	0.000702559	0.0334482	0.98663
IP_10	CDC42EP4	5	-0.00251259	0.138144	0.986631
GROA_CXCL1	TF	3	0.00174247	0.0829686	0.986632
IL_5	FHAD1	3	-0.00242222	0.115337	0.986632
MIG	HIATL2	3	0.00533121	0.253919	0.986636
IP_10	RP11-10L12.4	3	-0.00212298	0.101152	0.986641
MIP_1A	PLXDC2	4	0.00429895	0.227623	0.986647
M_CSF	CDC42BPB	7	0.000523986	0.0297901	0.986647
IL_7	PCED1B	9	0.000438086	0.0252626	0.986648
IL_9	RP11-228B15.4	5	0.00110324	0.060777	0.986657
IL_1RA	RP11-156P1.3	12	-0.000290704	0.016961	0.986662
IL_10	FPGT	3	-0.00151711	0.0724359	0.986668
bNGF	SRPK1	5	-0.00177337	0.0977839	0.986669
SDF_1A	RNF167	10	0.000492951	0.0285987	0.98667
MIF	HCAR3	9	0.000778777	0.0449846	0.986671
VEGF	RP1-90J20.7	9	0.000236577	0.0136657	0.986671
SCF	TIFA	3	0.0129692	0.619346	0.986671
SCF	RAB6A	4	-0.00140927	0.0747684	0.986673
TNF_B	DOPEY1	5	0.000691357	0.0381449	0.986678
MCP_3	AC006026.13	4	-0.000679239	0.0360617	0.986683
MIP_1B	GLG1	10	0.00116431	0.0676275	0.986685
IL_2RA	CTA-250D10.23	3	-0.002056	0.0983192	0.986689
IL_2	L3MBTL3	16	0.000230395	0.0135681	0.986692
MCP_1_MCAF	SERPINE2	12	-0.000342359	0.0200279	0.986698
IL_8	RNF150	11	0.000152203	0.00888237	0.986702
PDGF_BB	SLC24A6	6	0.00134033	0.0756258	0.986709
SCGF_B	GNG7	4	0.00120397	0.0640476	0.986709
TNF_A	HSD17B11	13	-0.000492699	0.0289187	0.986712
IL_17	CTSW	18	0.000226371	0.0133837	0.986714
IL_1B	RP11-25K19.1	5	-0.000714436	0.0395581	0.986725
VEGF	PTPRJ	3	-0.00215227	0.103222	0.986728
bNGF	GIT1	7	0.000408612	0.0233739	0.986729
HGF	SLC16A6	6	-0.000504962	0.0285363	0.986729
MIG	RSL24D1	3	0.0015541	0.0745431	0.986729
IL_9	ALPK1	4	-0.00123226	0.0656967	0.986738
MCP_3	CD302	9	0.000536205	0.0311304	0.986738
IL_17	VNN1	21	-0.000252931	0.0150227	0.986743
IL_4	SIGLEC10	5	0.00118524	0.0657371	0.986747
IFN_G	GGTA1P	6	0.000353726	0.0200187	0.986749
MIG	IGF1R	9	-0.000663966	0.0385834	0.98675
IL_7	ZNF396	4	-0.00180853	0.0965511	0.986756
IL_7	ABCA2	3	-0.00137316	0.0660323	0.986763
IL_17	MAN1A1	9	-0.000528939	0.0307722	0.986766
IL_9	DCPS	11	-0.000497184	0.0291547	0.986766
TRAIL	TSPAN9	3	-0.00111214	0.0534948	0.986767
TNF_A	HAR1A	6	-0.000843305	0.0478032	0.98677
IL_4	CHD1L	9	0.00120738	0.0702674	0.98677
FGF_BASIC	AC016683.6	18	-0.000301082	0.0178797	0.986773
G_CSF	ZNF790-AS1	3	0.00613041	0.295024	0.986773
IL_9	MED8	3	0.00139494	0.0671466	0.986776
MIP_1A	KIAA1033	5	0.000417438	0.0232093	0.986779
IL_1B	ARHGAP31	4	0.00155132	0.0829729	0.986781
RANTES	GRHL1	3	0.00112403	0.0541246	0.986781
MCP_1_MCAF	MSH3	11	-0.000437571	0.0256955	0.986785
TNF_B	RP4-753D10.5	3	0.00244789	0.117939	0.986789
IP_10	TMEM30A	4	0.00101288	0.0542107	0.986789
bNGF	MROH6	9	0.000325168	0.0189553	0.986792
SDF_1A	ICOSLG	4	-0.000979696	0.0524826	0.986802
MIP_1A	DDX60	3	-0.00244599	0.117989	0.986804
PDGF_BB	RP11-108M9.3	4	-0.00156561	0.0839053	0.986807
MIP_1B	RP11-108K14.4	3	0.00468207	0.225921	0.986808
IL_16	ZNF248	4	-0.000775759	0.0416101	0.986818
IL_6	AHCTF1	7	0.000382093	0.0220118	0.986822
IL_1B	ADAM1A	8	-0.000503876	0.029285	0.98683
IL_7	TSEN2	8	-0.000464741	0.0270251	0.986837
TNF_B	CCDC23	7	0.000332588	0.0191858	0.98684
IL_16	SYN2	4	0.000834531	0.044858	0.986846
SDF_1A	PLA2G4B	9	0.000598288	0.0350475	0.986857
MIP_1A	FEM1C	8	-0.000446281	0.0259927	0.986858
IL_17	UQCC	12	0.000507921	0.0300817	0.986861
IP_10	RP11-493L12.6	4	0.000811372	0.043671	0.986864
SCGF_B	GPM6A	5	0.00120687	0.0675372	0.986865
IL_10	NSFL1C	13	0.000381567	0.022657	0.986865
IL_18	C20orf111	12	0.000506967	0.0300522	0.986873
IL_18	ZNF652	4	-0.0013606	0.0732926	0.986874
FGF_BASIC	KIAA0226L	5	-0.000626336	0.0350807	0.986876
MIF	FGFR2	3	-0.00158897	0.0770858	0.986879
MIF	C9orf3	3	0.00114297	0.0554504	0.986879
SCF	RP11-33B1.2	6	-0.000504331	0.0288356	0.986883
TRAIL	RP11-107F6.3	3	0.0017365	0.0842712	0.986884
bNGF	MAGI2-AS3	7	-0.000988983	0.0572504	0.986886
MIF	RP11-807H22.5	3	0.00201133	0.0976298	0.986886
MIP_1B	NFKB1	3	0.00198025	0.0961406	0.986889
M_CSF	LRCOL1	3	-0.00846288	0.411036	0.986894
bNGF	FLVCR2	11	0.000549975	0.0325842	0.986902
IP_10	RP11-572M11.3	5	0.00101737	0.0571233	0.986909
IL_2RA	KIF1B	14	-0.000191963	0.0114588	0.986909
MIG	CALCOCO2	4	0.00128908	0.0696261	0.98691
IL_1B	LINC00683	4	-0.00161303	0.0871698	0.986917
CTACK	CACNA1E	4	0.00180171	0.0973937	0.98692
G_CSF	PLOD1	9	-0.000408023	0.0240197	0.986921
SCF	MRGPRE	3	-0.00180819	0.0880212	0.986924
SDF_1A	DAZAP2	6	0.00123553	0.0708743	0.986926
HGF	CTA-150C2.20	5	0.00129271	0.0726923	0.986928
IL_2RA	F5	8	0.000436789	0.0255825	0.986931
IL_6	GALC	5	0.000960143	0.0540299	0.986938
MIG	ULK4	10	0.00056868	0.0336818	0.986943
SCGF_B	ERCC3	7	0.00062905	0.036582	0.986946
IL_2RA	RALBP1	9	-0.000291312	0.0171818	0.986946
IL_2	CTC-281F24.1	5	-0.000568885	0.0320536	0.986954
TNF_B	MUL1	3	0.000422481	0.020625	0.986961
MIP_1B	ETFDH	5	0.000623525	0.0351773	0.986971
EOTAXIN	RAPGEF3	4	-0.000588895	0.0319632	0.986973
IL_10	RAD9A	3	0.00238147	0.116376	0.986974
IL_18	C12orf45	3	-0.00342026	0.167166	0.986976
TNF_B	PDE2A	3	0.00344009	0.16816	0.986978
IL_16	EVI5L	7	0.000752106	0.0438484	0.986978
SCGF_B	AC004840.9	6	0.000577649	0.0332699	0.986979
IL_8	RIPK2	5	0.00078729	0.0444492	0.986981
IL_17	MGST1	4	-0.000953688	0.0517923	0.986981
IL_2	MEI1	11	0.000735774	0.0438691	0.986984
M_CSF	GLTP	4	0.00106652	0.0579371	0.986985
IL_2RA	ACY3	3	-0.00111529	0.0545538	0.986987
TRAIL	HLA-F	20	-0.000623189	0.037692	0.98699
EOTAXIN	PSORS1C3	13	0.000532284	0.0319127	0.986991
RANTES	ARL16	7	0.00027163	0.0158648	0.987002
IL_16	UBE3C	8	0.000518647	0.0305488	0.987005
IL_17	C7orf43	4	-0.000834663	0.0454159	0.987006
IL_5	SLC6A12	4	0.0026314	0.143202	0.987008
MCP_3	TMX4	5	-0.000940918	0.0532433	0.98701
PDGF_BB	SNX6	4	-0.000554714	0.0301937	0.98701
SCGF_B	MOB3B	3	0.00151045	0.0740562	0.987017
IL_10	PARP11	3	0.0061053	0.299338	0.987017
EOTAXIN	SPPL2A	10	-0.000656728	0.0391582	0.98703
IL_7	CKM	4	-0.00668852	0.364914	0.98704
IL_8	SLC2A11	4	-0.000809124	0.0441534	0.987043
IL_8	RNF141	6	-0.00103492	0.0599061	0.987044
SCF	AKR7A3	3	0.00170407	0.0837377	0.987046
MIP_1B	C2orf27A	5	0.000919441	0.0521857	0.987049
IL_17	PSMB3	3	-0.00113863	0.0559845	0.987054
HGF	PLD2	5	0.000349953	0.0198718	0.987055
CTACK	RP11-834C11.4	5	-0.0015893	0.0902798	0.98706
IL_16	SOAT1	13	0.000252199	0.0152029	0.987062
FGF_BASIC	RBCK1	7	0.00115128	0.0675997	0.987071
IL_2RA	NLN	8	0.000451111	0.0267108	0.987073
MCP_3	NRG1	16	-0.000471194	0.0285703	0.987074
SDF_1A	MAN1A1	9	0.000516384	0.0307633	0.987076
IL_8	RP11-551L14.1	3	0.00186665	0.0919362	0.987076
MIP_1B	ZCCHC24	4	-0.00348536	0.190714	0.987078
IL_4	SIN3B	4	0.000782698	0.0428369	0.987081
SCGF_B	SLFN14	3	-0.00625552	0.308242	0.987082
M_CSF	TMEM8A	16	-0.000227899	0.0138298	0.987085
MIP_1A	WHAMM	7	-0.00106091	0.0624008	0.987093
IFN_G	LRP8	3	0.00292951	0.144506	0.987096
IFN_G	OSBPL5	10	0.000406853	0.0243868	0.987098
bNGF	EEPD1	4	0.00153625	0.0841931	0.987099
VEGF	GCM1	3	0.00176074	0.0868777	0.987099
IL_1RA	DNAJC27	3	0.00368182	0.181732	0.987104
SCF	INSIG2	6	0.00102056	0.0593751	0.987109
TRAIL	SLC37A3	3	-0.000763233	0.0377008	0.987114
SCGF_B	HES6	5	0.0017878	0.101996	0.987116
IL_16	TRIM66	24	-0.000266143	0.016295	0.987116
IL_1RA	RP11-58E21.3	4	0.00116415	0.0639276	0.987124
IL_1RA	DDX11L2	17	-0.00158298	0.0964756	0.987125
IL_8	EPRS	3	-0.0142196	0.703143	0.987127
VEGF	TRBJ2-3	3	-0.00305887	0.151292	0.98713
TRAIL	CTA-445C9.15	9	-0.000531533	0.0318024	0.987132
IL_2RA	ASCC2	9	-0.000410939	0.0245898	0.987133
IL_6	TMEM209	3	0.000681386	0.0337182	0.987137
GROA_CXCL1	PITRM1	14	-0.000415701	0.0252611	0.987141
G_CSF	RP11-37E23.5	4	0.000842216	0.0463128	0.987142
IL_8	CEP19	11	-0.000502895	0.030362	0.987146
IL_16	AK5	7	0.000362961	0.0214485	0.987153
IL_4	KLRC2	7	-0.000496042	0.029327	0.987159
IL_9	TRGC2	9	0.000467863	0.028062	0.987163
VEGF	RP3-369A17.5	3	-0.00127974	0.0634649	0.987165
HGF	ATPAF1	3	-0.00403362	0.200094	0.987168
IL_2RA	HCAR3	8	-0.000790458	0.0471568	0.98717
GROA_CXCL1	ZDHHC5	5	-0.000728177	0.0417931	0.987193
MIP_1B	CAPNS1	5	0.00117241	0.0673098	0.987197
IL_1RA	CALCOCO2	4	-0.000762275	0.0420997	0.987198
IL_8	PILRB	24	-0.000185898	0.0114557	0.987199
IL_5	FAM212B	4	-0.00172026	0.0950201	0.987199
IL_7	CCL3L3	4	-0.00176011	0.0972275	0.9872
MCP_1_MCAF	ZNF814	5	0.00141345	0.0811959	0.987204
IFN_G	NCALD	8	0.000267962	0.0160398	0.987213
MCP_3	C16orf88	3	0.00134122	0.0667647	0.987213
HGF	PGLS	3	-0.0013412	0.0667863	0.987217
IFN_G	CD300C	13	0.000311717	0.0190213	0.987218
IFN_G	CD44	3	0.00168728	0.0840434	0.987221
IL_6	ZNF76	3	0.00147533	0.0735157	0.987226
IP_10	CBLB	6	0.00293393	0.172252	0.987226
bNGF	P2RX1	18	-0.000275609	0.0169483	0.987227
MIP_1B	RP3-407E4.4	3	0.00521963	0.260143	0.987228
IL_16	RP11-383B4.4	3	-0.00242594	0.120996	0.987238
IL_7	ARHGEF7	9	-0.000507826	0.0306466	0.987242
IFN_G	VAMP5	11	0.000309785	0.018843	0.987242
IL_7	PMS2P5	3	-0.000646939	0.0322815	0.987244
G_CSF	TGIF1	5	0.00081326	0.0468808	0.987249
TRAIL	ID2	3	0.00363453	0.181632	0.987263
TNF_A	SLC25A29	11	-0.000310271	0.0189215	0.987275
IL_17	PLCB1	9	-0.00138749	0.0839565	0.987276
TNF_A	SYS1	9	0.000287086	0.0173757	0.987279
SCGF_B	LIMK1	9	0.000542951	0.0328773	0.987285
IL_2RA	ARRDC4	11	0.000313173	0.0191142	0.987285
MCP_1_MCAF	C10orf68	3	0.00198343	0.0993113	0.987287
IL_4	DKFZP761J1410	5	-0.000742378	0.0429298	0.987289
bNGF	DAAM1	8	-0.00044582	0.0268573	0.987294
IL_9	TRAV41	3	0.00364663	0.182712	0.987296
IL_9	ATG7	4	0.00237096	0.132042	0.987304
SCGF_B	AC016735.1	5	-0.0037503	0.217253	0.987311
MIG	AC068039.4	7	0.000615268	0.0368208	0.987314
EOTAXIN	NPEPPS	3	0.00215268	0.108039	0.987317
IL_17	DNAJC27	3	0.00435697	0.21867	0.987317
IL_10	AL512428.1	5	-0.00103341	0.0598933	0.987317
MIG	TTC5	5	0.00130754	0.0757957	0.98732
VEGF	SLC25A12	4	-0.00170116	0.0948669	0.987321
FGF_BASIC	SAV1	4	0.00204839	0.11438	0.987338
TNF_B	MC1R	6	0.000331588	0.0196455	0.987342
HGF	RP5-935K16.1	12	0.000463886	0.0285261	0.987345
IL_9	SLC37A1	6	0.000945196	0.0560219	0.987347
IL_1B	TRIM2	4	0.00226743	0.126771	0.987354
IL_17	IRS2	3	0.00472694	0.237951	0.987355
MIF	CTD-2248H3.1	6	0.000624784	0.0370597	0.987357
GROA_CXCL1	TMCO6	3	-0.00621622	0.313038	0.98736
EOTAXIN	FN3KRP	15	-0.000230939	0.0143027	0.987363
TNF_A	KLRAP1	3	-0.000931059	0.0468985	0.987363
M_CSF	PYROXD1	3	0.00283398	0.142793	0.987367
PDGF_BB	PAOX	7	0.000341824	0.020542	0.987367
TRAIL	ZNF689	3	0.00106506	0.0536782	0.98737
IL_6	TSR3	3	-0.0019725	0.0994296	0.987372
SDF_1A	AC018766.5	3	-0.000911818	0.0459689	0.987374
RANTES	RP1-197B17.3	5	-0.000655671	0.0381759	0.987375
HGF	C12orf23	3	0.000572328	0.0288749	0.987383
IL_6	SLC35A4	4	0.00051931	0.0291213	0.987391
IL_8	TRGV5	10	0.00041504	0.0254699	0.987398
EOTAXIN	SLC17A9	3	0.00242393	0.122436	0.987398
IL_8	AKR1CL1	3	-0.00176381	0.0891526	0.987407
M_CSF	ALPK2	6	-0.00039639	0.0236113	0.98741
IL_9	RP1-90L6.2	5	-0.00106996	0.0624692	0.98741
IL_1B	ASCC2	9	0.000403889	0.0247064	0.987413
IL_18	DGCR14	3	0.000920793	0.0465854	0.987418
VEGF	TRPC6	3	0.0019393	0.0981285	0.98742
IP_10	FAM219B	4	-0.00162925	0.0916148	0.987426
IL_17	FAM177B	4	-0.00138936	0.0781487	0.98743
IL_8	DBH	5	0.00174355	0.101963	0.987431
IL_18	RP13-270P17.2	4	-0.00144956	0.0815427	0.987431
M_CSF	ATF6B	3	-0.00173366	0.0878123	0.987433
IP_10	DAPK2	5	0.00126393	0.0739356	0.987434
EOTAXIN	BTG1	3	-0.00216766	0.109812	0.987435
GROA_CXCL1	RAB2B	4	0.000760088	0.0428052	0.987445
GROA_CXCL1	CLCF1	3	-0.00414965	0.210535	0.987454
IL_8	USP47	3	0.00111551	0.0566314	0.987462
MCP_3	ZNF90	3	-0.00275607	0.140008	0.98747
RANTES	XCL1	10	0.000401277	0.0247696	0.987471
MIG	FBXL13	5	-0.00031148	0.0182748	0.987472
TRAIL	LPAR2	15	-0.000525022	0.0328066	0.987475
bNGF	LRRC37A16P	4	0.00105216	0.0594261	0.987481
TRAIL	TMTC4	5	0.000441997	0.0259571	0.987483
IL_16	CENPC1	6	-0.000352124	0.0211214	0.987497
HGF	SERPING1	6	0.000596555	0.0357962	0.987502
IL_8	HPS1	7	0.000683985	0.0415506	0.987503
bNGF	PPT2	3	-0.0191423	0.975169	0.987505
IL_7	PIK3R1	3	0.00179883	0.0916489	0.987506
M_CSF	FAM83G	3	0.00436035	0.222177	0.987508
IL_17	AC074011.2	4	-0.00100374	0.0568438	0.987515
IL_18	HSPB1	3	0.0144452	0.736528	0.987516
MIF	ZBTB20-AS1	4	-0.000835935	0.0473486	0.987517
MIP_1A	FCGR3B	10	-0.000518175	0.0321332	0.987529
MIP_1B	RP11-95D17.1	4	-0.0012241	0.0694197	0.987532
IL_18	TCEA3	3	-0.00321392	0.164129	0.987535
FGF_BASIC	DOPEY2	6	0.00144229	0.0867958	0.987538
HGF	DUSP12	3	-0.00100371	0.0512745	0.98754
EOTAXIN	CDC42SE2	7	0.000793853	0.0483835	0.987544
M_CSF	PCMTD1	4	0.00160679	0.0912534	0.98755
M_CSF	POLR2J3	10	-0.00058545	0.0363885	0.987557
MIP_1B	NCL	5	-0.00128674	0.0760213	0.987558
IL_8	WFIKKN1	3	0.000581809	0.029786	0.987566
IL_9	AC009299.3	7	0.000520362	0.0317728	0.987567
EOTAXIN	AC010492.2	3	0.00469659	0.240622	0.987576
HGF	DAZAP2	6	-0.00101343	0.061179	0.987577
EOTAXIN	NTNG2	3	0.00159375	0.0816653	0.987577
VEGF	HNRNPUL1	3	0.00154605	0.0792551	0.987583
VEGF	C8orf40	15	0.000374631	0.0236239	0.987588
MIP_1B	MYL5	4	0.00282018	0.160705	0.987592
RANTES	RP5-1157M23.2	3	-0.00160178	0.0822183	0.987599
IFN_G	SLC1A4	7	-0.00030468	0.0186578	0.987603
IL_4	NME6	5	-0.0036461	0.216193	0.987603
HGF	SMAD3	3	0.00500188	0.256888	0.987606
IL_16	AP000351.10	7	0.000523555	0.0320725	0.987607
IL_7	KRT86	5	0.00158998	0.0943218	0.987609
IL_1B	PER3	5	-0.00059279	0.0351665	0.987609
TNF_B	RP11-119F19.2	4	-0.00105862	0.0604102	0.98761
HGF	NLRC3	9	-0.000235403	0.0146339	0.987615
IL_1B	METRNL	3	0.00383282	0.19699	0.987615
IL_2	ALPK1	4	0.00151645	0.0865778	0.987616
IL_10	DDB2	3	-0.00188938	0.0971206	0.987617
EOTAXIN	SERPINA1	13	0.000376511	0.0237145	0.987617
IFN_G	SUN1	3	0.00254412	0.130798	0.987619
EOTAXIN	EBAG9	3	-0.00137196	0.0705418	0.98762
PDGF_BB	RP11-44F14.8	5	-0.0004877	0.0289697	0.987625
TRAIL	UNC45B	3	-0.00044231	0.0227651	0.987632
IL_7	SPIRE2	9	0.000474675	0.0295538	0.987634
MIP_1A	RP11-3K24.1	3	-0.000685831	0.0353133	0.987638
MIG	ARAP2	3	-0.00210873	0.108579	0.987638
IL_9	RP11-893F2.9	5	-0.000438728	0.0260941	0.987641
IL_17	TAF1B	3	0.000511769	0.0263594	0.987642
IL_10	LAMC3	3	-0.00059927	0.0308751	0.987645
MIF	GLG1	9	-0.000825211	0.0514333	0.987647
SDF_1A	CORO2A	13	0.000466766	0.0294733	0.987648
TNF_B	LINC00683	4	-0.00095978	0.0549415	0.987648
IL_9	FCRL6	5	0.000253662	0.0150973	0.98765
M_CSF	CHRFAM7A	3	-0.00148259	0.076418	0.98765
MIF	TRBV9	4	0.000797476	0.0456605	0.987651
IL_1RA	ALDH16A1	4	0.000493344	0.0282685	0.98766
IL_17	HOXB-AS1	5	-0.000578055	0.0344353	0.987661
TNF_B	NPAS2	3	-0.00576896	0.297652	0.987663
IL_18	SNHG3	3	0.00197015	0.101663	0.987664
M_CSF	DUSP3	5	0.000754653	0.0449779	0.987667
IL_8	TC2N	14	0.000229079	0.0145151	0.987668
IL_7	IRF3	3	-0.00340194	0.175606	0.987669
MIP_1A	AC074286.1	4	-0.00110457	0.0633375	0.987669
IL_1RA	TRIQK	3	-0.0042559	0.219825	0.987676
RANTES	CNEP1R1	3	0.00314782	0.162615	0.987678
IL_16	TRIM61	4	0.00146306	0.0839821	0.987682
HGF	SLC25A19	3	0.00494972	0.255793	0.987683
HGF	ARHGAP1	3	0.00163059	0.0842694	0.987683
PDGF_BB	MIS18BP1	5	0.000763586	0.0455926	0.987689
IL_17	AC005154.7	3	-0.00220413	0.114036	0.987697
FGF_BASIC	VARS2	11	-0.000681971	0.0430211	0.987698
IL_6	SMARCA2	3	-0.0014325	0.0741396	0.987701
RANTES	ING1	4	-0.000716678	0.0412024	0.987701
TNF_B	SIN3B	3	0.00107147	0.0554631	0.987703
IL_8	CTD-3018O17.3	6	0.000431606	0.0263382	0.98771
HGF	BTN2A1	16	-0.000377856	0.0240985	0.987711
HGF	GIGYF1	4	-0.00195009	0.112275	0.987719
TNF_A	SPSB1	4	0.000798233	0.0459685	0.987722
IL_4	FAM172A	3	-0.00327859	0.170006	0.987724
G_CSF	NME8	9	-0.000582701	0.0365623	0.987729
IL_9	DDRGK1	5	-0.000796646	0.0477229	0.98773
TNF_B	KLHDC8B	4	-0.000708962	0.0408917	0.987741
IL_4	ZNF813	3	-0.00933874	0.485034	0.987744
MCP_1_MCAF	C9orf40	4	-0.000546111	0.0315081	0.987745
IL_9	LEMD3	6	0.00061871	0.0378702	0.987747
TNF_A	RABEPK	11	0.000474874	0.0300845	0.987751
bNGF	EAF2	3	0.0015819	0.0822329	0.987755
IL_7	TRAV20	3	-0.00142619	0.0741828	0.987762
GROA_CXCL1	CTD-2006K23.1	4	0.00271686	0.157003	0.987765
TNF_A	VWA7	5	-0.000842211	0.0505981	0.987765
IL_4	CD207	4	-0.00259581	0.150045	0.987768
MIP_1A	RP11-797A18.6	7	0.00100648	0.0625045	0.987775
EOTAXIN	SHISA2	3	0.00248062	0.129226	0.987781
IL_16	CNPY4	12	-0.000414273	0.026385	0.987782
IL_1RA	AKAP10	17	-0.000255996	0.016443	0.987784
SCGF_B	RP11-960L18.1	4	-0.000917965	0.0531329	0.987784
VEGF	FNBP1P1	4	-0.000869962	0.0503669	0.987787
MIP_1A	STAM2	7	-0.000624351	0.0388734	0.987807
CTACK	EFCAB4A	12	0.000648057	0.0413741	0.987811
IL_4	TRPC3	3	-0.000800835	0.0418255	0.987812
M_CSF	SEMA4D	11	-0.000546763	0.0348219	0.987815
MIG	ACPL2	8	-0.00040834	0.02566	0.987819
TNF_B	ADAM10	3	0.00120807	0.0631396	0.987821
HGF	PPP1R16A	8	0.000650922	0.0409119	0.987822
IL_18	ZDHHC4	9	0.000637421	0.0403446	0.987835
MIP_1B	CAMK2D	7	0.00120374	0.0751514	0.98784
IL_2	COA6	7	0.000897044	0.0560089	0.987841
VEGF	RGL3	3	-0.00102635	0.0537339	0.987842
IL_4	CRELD1	7	0.00041246	0.0257647	0.987847
MIF	FAM200B	10	0.000292528	0.0186175	0.987848
PDGF_BB	EIF2AK2	3	-0.00327484	0.171549	0.987849
IL_16	SMG5	23	-0.000288989	0.018755	0.987852
M_CSF	CDC42EP4	5	-0.00273197	0.165339	0.987854
VEGF	RALB	13	-0.000359411	0.0230818	0.987855
IL_17	RHBDD2	4	-0.00421025	0.245122	0.987856
MCP_1_MCAF	NAPA	3	-0.00100737	0.0528378	0.987864
MCP_1_MCAF	DIP2C	6	-0.00080281	0.0496124	0.987864
IFN_G	LIMK1	9	-0.000375633	0.0238428	0.98787
IL_9	TAGLN	22	-0.00021406	0.013912	0.987876
IL_10	ERO1L	22	0.000369244	0.0240023	0.987878
FGF_BASIC	MED16	11	0.000293358	0.0187818	0.987879
FGF_BASIC	MED4	11	-0.000297567	0.019059	0.987884
SCF	SLC22A15	16	0.000469684	0.0303824	0.987884
IL_1B	DDX39B	3	-0.0046239	0.242962	0.987886
MCP_3	PLCH2	7	-0.000294759	0.0184768	0.987889
PDGF_BB	RP1-179N16.6	10	0.000463445	0.0296004	0.987892
VEGF	CTD-3064M3.3	3	0.00204716	0.10766	0.987896
IL_6	EPN1	3	-0.000490545	0.0258019	0.987898
IL_18	SLAMF1	3	-0.00200711	0.105597	0.987901
IL_1B	ZNF138	6	0.00348363	0.216081	0.987909
RANTES	RNGTT	10	-0.000643095	0.0411402	0.987911
IFN_G	CCR1	17	-0.000354918	0.023039	0.987912
EOTAXIN	GTF2I	3	0.00662149	0.348762	0.987915
SCGF_B	VPS41	7	-0.00146709	0.0921614	0.987915
IL_2	SPECC1	3	-0.00331852	0.174827	0.987917
MCP_3	CCDC151	3	0.00105148	0.055395	0.987917
GROA_CXCL1	CABP5	7	0.000958992	0.0602556	0.987917
IL_17	SLC39A3	4	-0.00050427	0.0295173	0.987921
IL_1B	STK39	5	0.000875482	0.0532784	0.987921
G_CSF	CDC42	9	-0.000462273	0.029468	0.987922
IFN_G	COX14	3	0.000863213	0.0455057	0.987925
IL_5	MAN2A2	6	0.000961006	0.0597119	0.98793
MIG	AC006026.13	5	0.000568313	0.034611	0.98793
HGF	ZNF85	11	-0.000278071	0.0178872	0.987936
G_CSF	FAM150B	7	0.00240604	0.151427	0.987937
IL_10	ZNF266	15	-0.000173393	0.0112504	0.987937
IL_4	ZNF468	4	0.00109018	0.0639113	0.987939
IL_18	AC074289.1	11	0.000799832	0.0514647	0.987939
IP_10	RP11-598F7.3	4	0.00183123	0.10737	0.987941
IL_10	TGFA	5	-0.000735065	0.0448268	0.987947
IL_7	LARS2	6	-0.000488277	0.0303854	0.987949
G_CSF	CCDC159	3	-0.00155269	0.0820166	0.987949
VEGF	HOTAIRM1	17	0.000292006	0.0190147	0.98795
IFN_G	CNN2	9	0.000367958	0.0235124	0.987951
IL_10	AC091729.9	10	0.000469395	0.0301417	0.987956
TNF_A	CTD-3110H11.1	13	-0.00027152	0.0175841	0.987957
TRAIL	RIOK2	3	-0.00192405	0.101716	0.987959
IL_10	MSC	6	0.000361462	0.0225149	0.98796
MIG	RP11-673E1.1	3	0.00193585	0.102355	0.987961
IL_1RA	SGPL1	3	0.000331222	0.0175131	0.987961
IL_8	SLC1A4	7	-0.000410373	0.0258818	0.987963
TNF_B	NET1	6	0.00121781	0.0758741	0.987963
MIG	PSORS1C3	12	-0.000475501	0.0307505	0.987967
M_CSF	SARM1	3	-0.0014442	0.0763989	0.987967
SCF	CSNK1G3	3	0.00101854	0.0538923	0.98797
IL_1B	ACSL5	7	0.000425336	0.0268411	0.98797
SCGF_B	PCGF3	8	-0.00164635	0.104754	0.98797
IL_18	RP11-3K24.1	3	-0.00243303	0.128762	0.987972
MIP_1A	UBL7	3	0.000809775	0.0428585	0.987973
M_CSF	ZC2HC1A	25	-0.000294652	0.0193366	0.987974
IFN_G	GZMB	6	-0.000500684	0.0312246	0.987974
IL_10	SLC4A7	3	0.00379058	0.200664	0.987976
TRAIL	TRPC2	4	0.000990836	0.0582643	0.987976
IL_7	CCT6P1	5	-0.000739735	0.0452609	0.987986
bNGF	ZNF707	4	0.000698081	0.041087	0.987987
RANTES	EMC1	5	0.000769007	0.0470572	0.987988
IL_8	SRA1	14	-0.00029161	0.0189774	0.987993
IL_16	BIK	3	-0.0025551	0.135456	0.987993
IL_8	PET100	3	-0.000876246	0.0464619	0.987995
MIG	KCTD15	3	0.000579652	0.030744	0.987998
IP_10	CCDC24	14	0.000361112	0.0235134	0.987999
MCP_3	ZNF91	4	-0.000493529	0.0290977	0.988008
IL_8	KTN1	4	-0.000274062	0.0161724	0.988018
IL_1B	RP11-360F5.3	6	0.000693756	0.043431	0.98802
IL_10	UTP11L	4	0.000827215	0.0488333	0.988023
RANTES	RP11-23P13.6	7	-0.000451794	0.0286391	0.988024
MCP_1_MCAF	ZNF696	8	0.000469591	0.0300262	0.988029
IP_10	PLEKHF2	4	0.00133591	0.0789162	0.988031
G_CSF	CHST15	4	-0.00220899	0.130551	0.988036
MCP_3	ABR	5	-0.0020645	0.126846	0.988036
MIP_1A	TPSAB1	8	0.000350846	0.0224477	0.988037
IL_2	KANSL2	6	-0.00092093	0.0577489	0.98804
HGF	CTD-2017D11.1	12	0.000304635	0.0198225	0.988041
FGF_BASIC	TMED3	3	0.00120595	0.0641889	0.988041
GROA_CXCL1	VIT	3	-0.00058357	0.0310648	0.988042
G_CSF	TRGC1	4	0.000604897	0.0357856	0.988048
MCP_1_MCAF	AC078883.3	5	0.000683229	0.0420509	0.988057
GROA_CXCL1	ADORA2B	10	0.000436028	0.028237	0.988058
TRAIL	NDUFB2	5	-0.00128698	0.0792349	0.988061
MCP_1_MCAF	POLDIP2	5	0.00074363	0.0457953	0.988064
IL_10	PTPRB	3	-0.00336476	0.179453	0.988065
G_CSF	MRPS9	6	0.00270297	0.169905	0.988069
M_CSF	IGHMBP2	19	0.000201456	0.0132764	0.98807
IL_18	CXCR7	4	0.00393253	0.233102	0.988072
IFN_G	CLCN1	6	0.000530107	0.0333381	0.988075
EOTAXIN	SEPW1	3	-0.00228536	0.122008	0.988077
IL_1B	ACSL3	3	-0.00188936	0.100879	0.988078
IL_7	SPP1	10	-0.000425543	0.0276142	0.988082
SDF_1A	PSMA2	4	-0.000701473	0.0416221	0.988084
M_CSF	LRRFIP1	4	0.000781868	0.0463941	0.988084
MCP_3	USP15	7	-0.000796182	0.0507277	0.988085
TNF_B	PCGF3	3	0.0047181	0.252077	0.988086
IL_16	PDXDC1	3	0.00156848	0.083836	0.988091
EOTAXIN	LAP3	16	0.000318797	0.0209871	0.988095
SCF	LATS2	4	-0.000659618	0.0392006	0.988103
HGF	C11orf21	12	0.000809023	0.0529478	0.98811
IL_7	ARHGAP26	3	-0.00474541	0.254049	0.98811
SDF_1A	STRCP1	3	0.00304125	0.162821	0.98811
G_CSF	CEBPA	3	-0.00771993	0.413314	0.988111
EOTAXIN	CCDC88C	3	-0.00283582	0.151831	0.988111
IFN_G	CXCR1	7	0.000749522	0.047863	0.988111
MIF	SRXN1	13	0.000211946	0.0139099	0.988116
FGF_BASIC	C7orf73	6	0.00119293	0.075295	0.988118
TRAIL	NAALADL1	5	-0.000616347	0.0381367	0.98812
SCGF_B	RNMT	4	-0.000547429	0.0326049	0.988129
TNF_B	SHISA2	3	0.00261737	0.14035	0.988129
bNGF	AP001469.9	4	0.000822828	0.0490107	0.988129
IL_2	AC068491.1	3	-0.00140642	0.0754316	0.988132
IL_2RA	TPGS2	13	-0.000527619	0.0346881	0.988137
IL_10	UNC93B1	3	-0.00271244	0.145546	0.988137
GROA_CXCL1	TRBV19	4	-0.00126042	0.0751332	0.988139
HGF	CTD-2616J11.4	3	-0.000836305	0.0448906	0.988141
IL_6	SLC22A15	16	0.000401222	0.0265254	0.988145
IL_9	CIR1	3	-0.00634967	0.340949	0.988145
IL_16	IRAK1BP1	3	0.000833126	0.0447492	0.988149
IL_1RA	TM9SF2	3	-0.00143814	0.0772769	0.988154
VEGF	SON	3	0.0014538	0.0781348	0.988156
IL_16	MICALCL	8	0.000288516	0.0186481	0.988158
IL_2RA	RP11-334C17.5	8	0.000428325	0.0276947	0.988162
IL_8	GUSBP5	15	-0.000309532	0.0204712	0.988166
IL_6	C10orf32	23	0.000196406	0.0130855	0.988166
IL_4	TMEM30A	4	-0.000859583	0.0513678	0.988168
IL_7	RP11-95D17.1	4	-0.00179021	0.107001	0.98817
TRAIL	TRIP6	6	0.000622873	0.0395513	0.988189
VEGF	HLA-F-AS1	3	0.00214087	0.115396	0.988191
SCF	RP11-459O1.2	14	0.000296271	0.0196073	0.988193
IL_4	ZNF205-AS1	3	0.000708573	0.0382099	0.988196
IL_18	ARHGEF5	3	0.00271044	0.1462	0.988199
FGF_BASIC	GNLY	13	0.000225611	0.0149151	0.988202
IL_18	FKRP	5	0.00080067	0.0499133	0.988209
IL_2	RP11-973H7.1	5	-0.000829318	0.0517274	0.988215
GROA_CXCL1	TMTC4	5	0.00033153	0.0206858	0.988219
TNF_B	TRAM1	3	0.0012566	0.067898	0.988219
IL_2	AFAP1	14	0.000258312	0.0171354	0.98822
MIP_1A	RHOQ	4	-0.000691204	0.0415194	0.988229
TRAIL	HNRNPAB	5	-0.000918549	0.0573694	0.988231
IL_18	C6orf163	4	0.00144093	0.0865863	0.988233
IL_4	H1FX	3	-0.00453801	0.245542	0.988236
MIP_1A	FAM13A	4	0.000935637	0.0562431	0.988238
IL_9	RP13-942N8.1	6	-0.00036146	0.0230515	0.98824
TNF_B	DTNBP1	5	0.00102762	0.0642372	0.988241
MIP_1A	WFIKKN1	3	-0.000538948	0.0292055	0.988253
FGF_BASIC	CTD-2561B21.11	3	-0.00485787	0.263256	0.988254
MCP_3	AC093627.10	4	-0.000558453	0.0336286	0.988258
EOTAXIN	FBXO18	7	-0.000683957	0.0442485	0.988265
G_CSF	CDKN2D	3	-0.00126204	0.0684689	0.988267
IL_10	WAC-AS1	6	-0.000467548	0.0298852	0.988267
SCF	MAN2B1	9	0.000247441	0.0162387	0.988268
IL_9	XCL1	10	0.000283058	0.0186598	0.988268
PDGF_BB	SH3BP5-AS1	4	0.000605671	0.0365057	0.988269
bNGF	CES1P1	5	0.00147926	0.0927035	0.988271
MIP_1A	TMEM170B	3	0.000695794	0.0377657	0.988272
TNF_B	LRPPRC	5	0.000962497	0.0603273	0.988272
MCP_1_MCAF	SLFN12	4	0.00109273	0.0659167	0.988279
MCP_1_MCAF	ARNTL	12	-0.000426029	0.0282882	0.98828
MCP_1_MCAF	CST3	15	0.000186679	0.0124702	0.988283
IL_7	IRS2	3	0.00461547	0.25095	0.988293
FGF_BASIC	G2E3	3	-0.00490352	0.266618	0.988293
TNF_B	NUDT7	8	0.000489092	0.031978	0.988293
FGF_BASIC	C3orf14	4	0.00224537	0.135633	0.988295
TRAIL	CYP1B1	11	-0.000263009	0.0174412	0.988298
IL_8	PREX1	3	-0.00119603	0.0650764	0.988301
MIP_1B	ZNF205	6	-0.00100886	0.0646929	0.988305
RANTES	HIGD2A	8	0.000281546	0.0184318	0.988308
MIF	MTERFD2	4	0.0010829	0.0655054	0.988311
TRAIL	FLVCR2	11	0.00045239	0.0300361	0.988312
SDF_1A	LINC00189	3	-0.00175367	0.0955215	0.988314
CTACK	USMG5	15	-0.000508043	0.0340265	0.988314
IL_1RA	MGAT4B	3	0.00101648	0.0553706	0.988314
G_CSF	RNF125	3	-0.00129554	0.0705787	0.988316
PDGF_BB	COMMD4	5	-0.00062343	0.0392222	0.988316
SDF_1A	IDUA	4	0.000773045	0.0467843	0.988317
TNF_A	ATL2	4	-0.00163283	0.098868	0.988323
FGF_BASIC	SUGP2	6	-0.000387438	0.0249153	0.988338
IL_6	PDGFB	3	-0.000534186	0.0291624	0.98834
IL_2	ARRB2	4	0.000969931	0.0588464	0.988346
MIF	BLVRA	14	-0.00031302	0.0209925	0.988348
IFN_G	GSPT1	6	-0.00200201	0.12891	0.988353
TRAIL	CNOT6L	4	-0.000881906	0.053558	0.988357
RANTES	TPP1	7	-0.00040247	0.0262553	0.988363
MCP_3	ARPP19	4	0.000747295	0.0454153	0.988366
IL_17	SLC35B2	3	-0.00392718	0.215002	0.988373
SDF_1A	LHFPL2	4	0.00107385	0.065314	0.988375
MIG	FAM53A	5	0.000639275	0.0404403	0.98838
MIG	GAL3ST4	3	-0.00189589	0.10395	0.98839
IL_18	SNAPC1	3	0.00948623	0.52016	0.988391
EOTAXIN	PDLIM7	3	-0.00942249	0.516924	0.988397
PDGF_BB	CDH23	14	-0.000285392	0.0192257	0.9884
IL_16	VCL	11	0.000464097	0.0310551	0.988403
IL_9	NCAPD3	6	0.000728081	0.0470876	0.988404
MIP_1B	IKBKAP	3	0.00363468	0.199768	0.988418
PDGF_BB	SLC9A8	4	-0.0011639	0.071067	0.98842
MIP_1B	UTS2	6	0.00137003	0.0887401	0.988422
PDGF_BB	TSKS	8	-0.000535239	0.0354114	0.988431
IL_7	RPL7P50	3	-0.00127527	0.0701705	0.988431
SDF_1A	RP1-29C18.8	5	-0.000604048	0.0384079	0.988439
RANTES	CTD-2260A17.1	4	-0.000717399	0.0438828	0.988441
TNF_B	STAT6	10	0.000550519	0.0368342	0.988441
IL_2	KIAA1468	5	-0.000611109	0.0388663	0.988442
HGF	AOAH	15	0.000223671	0.0151511	0.988446
SCF	RP3-465N24.5	7	-0.00022963	0.0150891	0.988447
MIP_1A	FAM160B1	4	0.0039855	0.243952	0.988449
IL_10	FAM32A	3	0.00634652	0.349793	0.988451
IL_1B	GAL3ST4	3	-0.00189492	0.104453	0.988452
TNF_A	HIVEP3	4	0.000933096	0.0571457	0.988455
MIP_1A	EPS8L2	6	-0.000763141	0.0495948	0.98846
G_CSF	LYSMD1	4	-0.00330166	0.202357	0.988464
PDGF_BB	PIGCP1	7	-0.00129706	0.085426	0.988473
IP_10	RP11-195F19.9	6	-0.000546552	0.0355629	0.988474
RANTES	FARS2	3	-0.000599174	0.0331036	0.988478
RANTES	RHBDD2	3	0.00614686	0.339686	0.988481
IL_7	IFNGR2	13	0.000309742	0.0209749	0.988482
IL_18	PHF17	3	0.00256591	0.141861	0.988486
HGF	DDX5	4	0.000519556	0.0319167	0.98849
PDGF_BB	TSR3	3	-0.00171846	0.0950545	0.988492
IL_4	LAX1	9	-0.000359446	0.0240532	0.988494
IL_7	CASD1	3	-0.00366384	0.202701	0.988494
MIP_1A	ICAM5	3	-0.00679532	0.376325	0.988506
TNF_A	OR2A9P	8	-0.000859843	0.0572608	0.988506
IL_8	TSHZ2	5	-0.00122447	0.0783775	0.988516
IL_17	HIST1H4H	14	-0.000410095	0.0279111	0.988519
IL_1RA	SFT2D1	3	0.000694726	0.0385438	0.988527
IL_1B	UBXN2A	6	-0.000753207	0.0492343	0.988527
TNF_B	HP	10	-0.000273112	0.0184101	0.988527
SCGF_B	PPA1	9	-0.000512988	0.0344308	0.988528
M_CSF	KB-431C1.3	4	0.00070954	0.0437357	0.988529
MIP_1B	BDH1	3	0.00253241	0.140556	0.988531
HGF	SLC22A31	5	0.000646866	0.0414602	0.988531
IL_1RA	DNAI2	6	0.000665666	0.0435762	0.988544
IL_6	MORC3	6	-0.000577018	0.0377862	0.988548
EOTAXIN	HK2	8	-0.000410301	0.0274292	0.98855
SCGF_B	GOLGA6L5	6	0.000600549	0.0393417	0.988552
FGF_BASIC	RP11-33B1.1	5	-0.00197503	0.126814	0.988552
MCP_3	PTK2B	6	-0.000687173	0.0450414	0.988558
IL_17	ESPN	5	-0.000623039	0.0400325	0.98856
TNF_A	YTHDC2	3	0.00145212	0.0808339	0.988565
FGF_BASIC	LINC00085	4	-0.00276879	0.171209	0.988565
IL_9	TBRG4	4	0.00168811	0.104405	0.988568
IP_10	CDK2AP1	3	-0.00115206	0.0641522	0.988569
MIP_1A	GGACT	6	0.000984725	0.0646387	0.988575
IL_7	CEP170B	5	-0.000913991	0.0588354	0.988581
IL_9	CDHR3	3	0.00346958	0.19357	0.98859
EOTAXIN	RP11-678G14.4	8	0.000492869	0.0330665	0.988591
M_CSF	GS1-410F4.3	3	0.000810888	0.0452492	0.988593
bNGF	NUPL2	12	-0.000463545	0.0316249	0.988594
IL_9	SMIM7	3	-0.00208904	0.116585	0.988594
IL_8	TMEM14C	10	0.00030889	0.0209465	0.988595
MCP_1_MCAF	PPP2CB	4	-0.000383524	0.023803	0.988608
HGF	GDI2	11	0.000377482	0.0257433	0.988621
IL_17	SLAIN2	3	0.00240028	0.134331	0.988626
IL_5	NME1	8	0.000436073	0.0293488	0.988627
IL_8	PLAU	4	-0.00156919	0.097653	0.988638
TNF_A	GFPT1	8	0.000836628	0.0563691	0.988639
VEGF	PLXNA2	5	0.00152091	0.098502	0.98865
RANTES	PACS1	3	-0.00179346	0.100605	0.988652
MIP_1B	TMEM175	3	0.00271434	0.152298	0.988655
bNGF	MLLT6	3	0.0156053	0.876068	0.988661
IL_1RA	RP11-24F11.2	3	-0.00134132	0.0753078	0.988662
TNF_A	FAM26F	18	0.000222554	0.0154212	0.988664
IL_18	CYP4F22	9	0.000318221	0.0216198	0.988667
IL_17	KLKB1	11	0.000406457	0.0278336	0.988667
IP_10	RAC1	5	-0.00107886	0.0699839	0.988668
CTACK	TMEM218	6	0.000720871	0.0477391	0.988675
bNGF	TRIM5	9	-0.000227468	0.0154748	0.988682
IL_16	AC068039.4	7	0.000312991	0.0210125	0.988692
IL_16	LBH	5	-0.00147703	0.0960207	0.988693
SDF_1A	ZDHHC4	8	0.000669136	0.0453023	0.988694
VEGF	WHAMM	7	-0.000828528	0.0556385	0.988695
MIG	C4orf3	8	-0.000586954	0.039745	0.988696
TNF_B	DBF4B	4	-0.000700346	0.0438069	0.988696
SCF	AP4M1	7	-0.000385668	0.0259054	0.988698
MIP_1B	CTB-55O6.12	7	-0.000821412	0.0551817	0.988699
FGF_BASIC	DIS3L	15	0.000444162	0.0307667	0.988701
IL_2RA	RP11-64K12.2	3	-0.00080054	0.0451009	0.988701
TRAIL	STK19P	7	0.00115692	0.0777581	0.988705
IL_9	RPS14	4	-0.00137141	0.0858572	0.988706
MCP_1_MCAF	GNMT	6	-0.000449058	0.0298351	0.988712
IL_16	TCTN3	6	0.000394475	0.0262098	0.988713
VEGF	KIF16B	14	0.000242204	0.0167684	0.988713
IL_13	TMEM51	13	0.000275771	0.0190671	0.988719
GROA_CXCL1	ABHD4	3	0.0031172	0.175929	0.988721
TRAIL	AP002954.4	12	-0.00030804	0.021266	0.988728
M_CSF	CRLS1	5	-0.00176622	0.11519	0.988729
IL_8	CTC-338M12.3	6	0.00111883	0.074467	0.988732
MIF	GHRLOS	4	-0.00054941	0.0344837	0.988735
RANTES	FUOM	6	0.000994231	0.0661983	0.988736
IL_18	PIDD	3	0.00104518	0.0591115	0.988745
IL_5	AKAP10	11	-0.000341235	0.0235317	0.988747
EOTAXIN	RPAP1	8	-0.000461733	0.0314189	0.988751
IL_4	RP11-44F14.2	6	0.000509351	0.0339692	0.988755
IL_8	CTB-25B13.12	4	0.00173877	0.10933	0.988755
FGF_BASIC	COG1	6	-0.000400194	0.0267118	0.988764
IL_1B	TMEM180	14	0.000400877	0.027913	0.988777
EOTAXIN	AC034220.3	4	-0.00109279	0.0688654	0.98878
PDGF_BB	ALMS1	6	0.000746045	0.0498738	0.988782
IL_17	RP11-326C3.12	6	0.000340389	0.0227659	0.988787
MIP_1A	GRN	5	-0.000655246	0.042961	0.988789
EOTAXIN	BACE2	4	-0.000915615	0.0577557	0.988791
G_CSF	FAM83A	3	-0.000314217	0.0178484	0.988794
TNF_A	CTD-2017D11.1	6	0.000397738	0.0266212	0.988795
TNF_A	MED4	10	0.000208214	0.0143795	0.988802
TRAIL	LINC00338	3	-0.014619	0.831765	0.988812
SDF_1A	ANKIB1	4	-0.00106632	0.0673984	0.988813
GROA_CXCL1	C16orf62	6	-0.00126503	0.0848096	0.988813
IL_2	AC012454.4	9	0.000631292	0.0434612	0.988816
IL_4	ARFIP1	13	-0.000316993	0.0221145	0.98882
MCP_3	FAM210B	3	-0.00122906	0.0700022	0.988824
SCF	IGKV1-9	6	-0.000628205	0.0421597	0.988825
SCF	UTF1	3	0.00124072	0.0706891	0.988827
bNGF	METTL18	7	0.000265343	0.0180312	0.988828
IL_1RA	CTD-3099C6.9	3	0.00266245	0.151717	0.988829
CTACK	EMP1	3	0.00301824	0.172058	0.988834
MIF	PLAC9	3	0.00110386	0.0629419	0.988836
IL_9	SYCP2L	8	-0.000397133	0.0272306	0.988837
IL_2RA	SGSM2	3	-0.00291799	0.166495	0.988844
bNGF	SMIM7	3	-0.0021551	0.123044	0.988851
PDGF_BB	LBH	5	-0.000979666	0.0645911	0.988851
SCF	ARHGAP21	4	-0.00188236	0.11938	0.988851
EOTAXIN	PRMT2	9	-0.000314204	0.0217062	0.988855
IL_8	CSNK1G3	3	0.00138353	0.0790249	0.988856
VEGF	CD226	3	-0.00163997	0.0937111	0.98886
IL_6	C21orf7	8	-0.000443743	0.0304984	0.988863
IL_18	ZNF420	3	-0.00207012	0.118329	0.988864
PDGF_BB	HERPUD2	4	0.000743969	0.0472482	0.988867
IL_6	SEC31B	12	0.000293832	0.0205429	0.988869
VEGF	TBC1D16	4	0.000502844	0.031952	0.988873
PDGF_BB	COA1	4	-0.000354972	0.0225566	0.988873
IL_1B	LRRC37A4P	11	-0.000240165	0.0167577	0.988878
PDGF_BB	MT1F	18	0.000195696	0.0138265	0.988882
IL_17	CHD2	3	0.00115173	0.0659549	0.988884
MCP_1_MCAF	PIGB	4	0.000474745	0.0302022	0.988886
RANTES	LIPC	4	-0.00107872	0.0686275	0.988886
EOTAXIN	GPER	6	-0.000611657	0.0412806	0.988888
IL_8	ITPKB-IT1	5	-0.00163778	0.108368	0.988891
IL_8	RAB3IL1	5	0.000309787	0.0205017	0.988893
MIP_1A	CRTAM	4	-0.000559365	0.0356216	0.988897
IL_7	LINC00243	10	0.000674762	0.0470031	0.988898
VEGF	DECR1	3	0.000641732	0.0368053	0.988901
MCP_1_MCAF	RP11-497H17.1	3	0.000226394	0.0129851	0.988902
bNGF	SHROOM1	4	0.000368683	0.0234916	0.988903
SCGF_B	RP11-815M8.1	6	-0.000710455	0.0480235	0.988905
IL_6	TCTN2	6	0.00101997	0.0690093	0.988915
IL_10	CALM2	3	-0.00276722	0.158971	0.988919
HGF	TBC1D4	10	0.000292015	0.0203829	0.98892
IL_1B	PAK1	5	0.000487624	0.0323518	0.988921
MIP_1B	PSPH	3	0.011687	0.671552	0.988922
FGF_BASIC	GPX3	3	-0.000856535	0.0492228	0.988923
MCP_3	PTPRN	4	-0.00172453	0.110083	0.988923
G_CSF	RP11-219E7.1	5	0.000559837	0.0371542	0.988924
TRAIL	GUSBP1	3	-0.00138143	0.0794122	0.988927
IL_1B	PDGFB	3	-0.0016114	0.092652	0.988929
IL_2	BLVRA	14	-0.000297452	0.0209977	0.98893
IL_18	RP5-823G15.6	3	-0.00476751	0.274301	0.988936
FGF_BASIC	USP15	10	0.000622726	0.0435493	0.988941
FGF_BASIC	GABARAPL1	7	0.000845677	0.0580683	0.988944
MIG	SARS	3	0.00152692	0.0879338	0.988947
MIP_1A	L3HYPDH	4	-0.000635635	0.0406612	0.988947
bNGF	KIAA1324	22	0.000251218	0.0179156	0.988951
MIP_1B	RP11-807H22.6	6	-0.000420958	0.0286038	0.988963
IL_9	LRP3	8	0.000583622	0.0404895	0.988967
IL_10	IFT140	3	-0.0067141	0.3875	0.988971
IL_8	SSPO	12	0.000342775	0.0241858	0.988971
IL_4	LRGUK	8	-0.000821008	0.0569831	0.988972
bNGF	AC069213.1	3	-0.00222801	0.128637	0.988975
IL_5	TTC23	8	-0.000457338	0.0317659	0.98898
MIG	INHBB	3	-0.000922434	0.0532846	0.98898
bNGF	MYH3	4	-0.00252905	0.162308	0.988983
HGF	RP11-473M20.5	3	-0.00066673	0.0385254	0.988984
SCGF_B	RP11-745O10.2	9	-0.000572749	0.0400342	0.988985
MIP_1B	GPD2	4	0.000677234	0.0434744	0.988986
IL_9	PIGM	6	0.000495074	0.0337127	0.988987
IP_10	AC108488.3	4	-0.000639705	0.0410778	0.988989
IL_1RA	ARHGAP27	10	0.000246422	0.0173122	0.988992
G_CSF	ACSL3	3	-0.000600434	0.0347217	0.988992
HGF	KLRD1	6	0.000232079	0.0158153	0.988995
FGF_BASIC	DOC2GP	13	0.000520398	0.0368837	0.988996
IL_1B	RP11-35G9.3	3	-0.00225829	0.130708	0.989002
RANTES	RP11-18I14.7	7	0.00042548	0.0293723	0.989003
IL_2	MAPK8	3	0.000697386	0.040384	0.989007
IL_1B	FHL3	16	-0.000184362	0.0131448	0.989008
MCP_3	UHRF1BP1L	4	-0.000809965	0.0521003	0.989008
IL_6	AC005562.1	3	-0.00155156	0.0898723	0.98901
HGF	CDH23	14	-0.000285811	0.0203236	0.989011
IL_1B	RASSF1	3	0.00351146	0.203455	0.989014
IL_1B	MCCC1	3	-0.00148233	0.0859107	0.989017
IL_9	CENPC1	4	0.00141111	0.0908557	0.989018
EOTAXIN	EFCAB8	3	-0.00478676	0.277627	0.989025
MIP_1B	GALNT2	3	-0.00175052	0.101548	0.989027
EOTAXIN	LEPREL1	5	0.00252572	0.16921	0.989028
G_CSF	TSPAN14	5	0.00129551	0.0868494	0.989035
IL_2	NR1H3	9	-0.000206677	0.0145212	0.989041
IL_8	AIFM3	3	-0.00109615	0.0637024	0.989047
MIP_1A	GPR65	6	0.000356288	0.0243959	0.989047
IL_2	VAT1	4	-0.00099205	0.0640729	0.989052
IL_13	MED8	3	0.00115581	0.067213	0.989054
SCGF_B	LMBRD2	3	-0.00192068	0.111767	0.989061
IL_8	LARGE	6	-0.00193984	0.133004	0.989062
MIF	THRA	3	-0.00149889	0.0872664	0.989066
MCP_1_MCAF	NDRG3	9	-0.000233336	0.0164321	0.989067
MIF	ANAPC13	19	-0.000286613	0.0206115	0.989067
GROA_CXCL1	CCDC154	3	-0.000913403	0.0531934	0.989069
MIP_1B	ITPA	8	-0.000560234	0.0392337	0.98907
VEGF	MAP6D1	15	-0.000306386	0.0219506	0.989075
PDGF_BB	SUSD2	3	-0.00203595	0.118656	0.989078
IL_10	HLA-DRB1	10	-0.000309765	0.0219356	0.989079
SCGF_B	SEC14L5	7	-0.000460086	0.0319868	0.98908
IL_4	ZSCAN29	7	0.000455043	0.0316429	0.989083
IL_2RA	MACF1	8	-0.00076962	0.0539756	0.989086
GROA_CXCL1	PRR4	12	-0.000654218	0.046649	0.989086
IL_16	LIPA	22	-0.000200846	0.0145009	0.989086
SCGF_B	OR10AA1P	3	0.00106071	0.0618836	0.989089
IL_10	ZNF652	3	-0.00408283	0.238273	0.989093
TNF_A	DET1	3	0.000715452	0.0417563	0.989093
IL_1B	FLNB	6	-0.000494696	0.0340164	0.989093
TNF_A	AKAP6	4	-0.00312081	0.202399	0.989098
IL_16	MX2	6	-0.000540972	0.0372158	0.989098
TRAIL	ARG1	7	0.000337949	0.0235511	0.989106
IFN_G	AC025627.9	6	0.00137433	0.094643	0.98911
IP_10	DEAF1	4	-0.000536223	0.0348148	0.98911
MIP_1A	KHK	16	0.000637921	0.0459294	0.989114
SDF_1A	ANKRD36	3	0.00261939	0.153214	0.989117
MIP_1B	PTDSS2	4	-0.00207193	0.134636	0.989119
IFN_G	FIGNL1	14	0.000517325	0.0371569	0.98912
FGF_BASIC	RP11-572M11.4	3	0.00196313	0.114892	0.989123
M_CSF	USP6NL	5	-0.00139659	0.0944494	0.989131
IL_10	COX11	4	-0.00496772	0.323259	0.989134
RANTES	ZNF608	3	0.00272385	0.159596	0.989136
M_CSF	TMEM30A	5	-0.000661156	0.044738	0.989137
IL_17	UNC5B	3	-0.000998881	0.058536	0.989138
MIP_1A	GDI2	11	-0.000368238	0.0263097	0.989138
FGF_BASIC	ISPD	3	-0.000534773	0.0313408	0.989138
IL_9	TJP3	3	0.0122305	0.716783	0.989138
RANTES	ARHGAP33	12	-0.000319764	0.0229112	0.989139
EOTAXIN	SLC35B2	3	-0.00197739	0.11594	0.989143
IFN_G	SCARNA24	3	-0.00114306	0.0670305	0.989145
MIP_1A	WRAP73	6	-0.000592854	0.0409722	0.989148
EOTAXIN	AC005562.1	3	0.00170589	0.100075	0.989149
IL_1B	TYMP	16	-0.000487848	0.0352416	0.989151
IP_10	ELOF1	3	0.00184343	0.108177	0.989152
MIG	RP11-598F7.3	4	0.0011665	0.0760468	0.989154
IL_1B	ADAM10	4	-0.000561369	0.0366003	0.989155
IL_9	CLCN6	5	0.000444384	0.0301247	0.989157
IL_2RA	RP11-645C24.2	4	0.00134133	0.0874988	0.989161
SCGF_B	RP11-109N23.6	4	-0.00227834	0.14865	0.989163
PDGF_BB	FAM213A	9	-0.000689031	0.0489614	0.989164
TNF_B	MRE11A	8	0.000357522	0.0252619	0.989167
HGF	PHF23	5	-0.000480579	0.0326171	0.989169
IL_7	CLEC4F	19	-0.000170083	0.0123468	0.98917
G_CSF	GLUL	3	-0.00268142	0.157618	0.989171
MCP_1_MCAF	FAM157C	5	0.000491247	0.0333471	0.989171
PDGF_BB	AGPS	3	0.000659746	0.0387979	0.989176
IL_7	TYMP	16	0.00048593	0.035196	0.989179
IP_10	FXYD6	6	0.000533885	0.0370116	0.989182
CTACK	GDAP2	4	-0.00118754	0.0776168	0.989182
VEGF	C7orf13	9	-0.000260724	0.0185637	0.989186
MIG	LINC00683	4	0.0014165	0.0926256	0.989187
IP_10	INTS10	5	-0.000681406	0.0463365	0.98919
RANTES	RP1-229K20.5	3	0.00163161	0.0960956	0.989192
MCP_1_MCAF	LRRK1	5	-0.000434384	0.0295751	0.989204
IL_6	MYC	3	0.00435745	0.257029	0.989208
MIP_1A	SBK1	5	-0.000522862	0.0356184	0.98921
TRAIL	RP13-98N21.2	13	0.0004038	0.0292172	0.989221
EOTAXIN	ZDHHC21	3	-0.0022587	0.133445	0.989226
MCP_1_MCAF	MTFMT	3	-0.00250597	0.148089	0.989228
TNF_A	STK11	3	0.000942392	0.0557026	0.989231
IL_2RA	FAM134C	3	0.00135813	0.0802764	0.989231
GROA_CXCL1	ERMAP	14	0.000164477	0.0119381	0.989234
G_CSF	MBOAT1	5	-0.0010245	0.0700181	0.989244
IL_1B	EPHB3	4	0.0008734	0.0574405	0.989249
MIP_1A	EIF6	7	-0.000179383	0.0126686	0.98925
MIF	EEF1A2	4	0.000597941	0.0393621	0.989259
IL_10	LINC00467	3	-0.00328515	0.194807	0.989265
IP_10	TRIM73	4	0.000904442	0.05958	0.989267
TRAIL	ETAA1	3	0.00291522	0.172922	0.989269
VEGF	ACY3	3	-0.00156421	0.0927929	0.98927
MCP_1_MCAF	C15orf38	16	0.000156409	0.0114241	0.98927
MCP_3	COG5	6	-0.000748576	0.0523271	0.989271
SCF	PKNOX1	3	0.00467584	0.277472	0.989273
IL_2	CA6	5	0.000486745	0.0333987	0.989287
SCGF_B	PUS7L	4	0.00156899	0.103558	0.989287
IL_9	CNTNAP2	6	-0.000705883	0.0494174	0.989287
IL_2RA	ZNF548	16	0.000279938	0.0205017	0.989298
IL_10	SCIMP	5	0.000751009	0.051598	0.989301
IL_18	LRFN4	6	0.0005878	0.0412062	0.989302
IL_18	CCDC24	15	0.000273016	0.0199866	0.989309
EOTAXIN	NDST2	6	0.00102485	0.0718924	0.989309
IFN_G	GPR133	4	0.00089184	0.0589833	0.989309
MIG	CHMP3	3	0.00172426	0.102666	0.989309
TNF_B	GOT2	3	0.00100256	0.0597104	0.989312
bNGF	CHD7	4	-0.000983396	0.065064	0.989313
IL_18	SPRED1	3	-0.00193944	0.115529	0.989314
GROA_CXCL1	RP1-229K20.5	3	-0.0013709	0.0816646	0.989314
PDGF_BB	PHF19	7	-0.00109008	0.0774558	0.989316
MIF	B3GNT2	6	0.000638335	0.044834	0.989322
G_CSF	ZNF79	4	0.000493021	0.0326713	0.98933
TRAIL	AC005562.1	3	-0.00148296	0.0884899	0.989332
IL_6	RP11-195F19.9	7	0.000409325	0.0291311	0.989333
FGF_BASIC	LAMA5	3	-0.00145868	0.0870599	0.989335
IL_16	TRBV4-1	5	-0.000628563	0.0433315	0.989337
M_CSF	ANKMY2	4	0.00178443	0.118511	0.989354
TRAIL	PSMB3	3	0.000806236	0.0482194	0.989357
IP_10	INF2	6	0.000279249	0.019685	0.989361
IL_16	MKNK1-AS1	4	-0.000775925	0.0515769	0.989363
GROA_CXCL1	CTSD	5	-0.0012502	0.0864036	0.989364
RANTES	ANKRD36B	3	0.000877782	0.0525391	0.989365
GROA_CXCL1	HSPA1B	7	-0.000293719	0.0209686	0.989366
MIF	TOMM34	15	0.000163493	0.0120339	0.989367
MIF	LMAN2L	3	-0.00115015	0.0688737	0.98937
MIF	TPD52	13	0.000331242	0.024314	0.989374
TNF_B	RP11-423H2.3	4	-0.0014485	0.0964254	0.989378
IL_17	SPECC1L	4	-0.000340186	0.0226541	0.989382
IL_5	RPL36AL	3	0.000765176	0.0458864	0.989385
M_CSF	FNBP1	8	-0.000400019	0.0288548	0.989389
IL_16	LINC00338	3	0.00797412	0.478366	0.989389
IL_17	AC104135.2	8	-0.000436137	0.0314684	0.989391
HGF	EPB41L4A	3	0.00358817	0.215377	0.989395
IL_17	TRBV19	4	0.00125746	0.0838388	0.989395
SCGF_B	GAS7	7	-0.000988258	0.0707495	0.989395
SCGF_B	LRRC61	4	0.000894507	0.0596525	0.989397
bNGF	AGAP3	6	-0.000322303	0.0228008	0.989399
IL_6	LRRC37A2	12	0.000192301	0.0141164	0.989399
EOTAXIN	ELOF1	3	0.00341293	0.204944	0.989399
IL_8	EIF4G3	3	-0.00255217	0.153387	0.989408
MIP_1A	ST6GALNAC3	7	-0.00045228	0.0324236	0.98941
SDF_1A	EFCAB4B	4	-0.00112667	0.0752985	0.98942
MIF	WARS2	17	-0.000221167	0.0164048	0.989421
IL_10	SLX4IP	3	-0.00156165	0.0939729	0.989422
IL_16	YWHAH	8	0.000519732	0.0376141	0.989424
CTACK	CCSAP	5	-0.000457489	0.0318131	0.989429
IL_9	COG6	10	0.000455042	0.0333036	0.989433
IL_2	CRELD1	7	0.000379459	0.0272631	0.989433
TNF_A	ASL	4	-0.00326813	0.218754	0.989437
MIG	KIF16B	12	-0.000300362	0.0221304	0.989438
IL_6	STRA13	4	-0.000567815	0.038026	0.989442
IFN_G	LZTR1	3	0.000573967	0.0346132	0.989444
IL_7	DSE	16	0.000275917	0.0204944	0.989448
IL_2RA	CEBPA	3	-0.00529088	0.31931	0.989452
M_CSF	LIPA	22	-0.000178089	0.0133074	0.989455
IL_6	IDUA	4	0.00064498	0.0432805	0.989463
G_CSF	FBP1	6	0.000489015	0.0348107	0.989465
MIF	ARRDC5	10	-0.000321859	0.0236353	0.989468
IL_2RA	PLXNA2	4	-0.00181121	0.121623	0.98947
IL_8	FAM89B	5	0.000570422	0.039838	0.989475
VEGF	TMEM237	4	-0.000765552	0.05143	0.989475
EOTAXIN	CHRFAM7A	3	-0.00139775	0.0845807	0.98948
G_CSF	RCN2	3	0.00287863	0.174207	0.989481
IL_16	SRPRB	8	0.000343311	0.0249842	0.989482
MIP_1A	FTSJD1	16	0.000264104	0.0196867	0.989486
TRAIL	GABARAPL1	7	-0.000855502	0.0617781	0.989487
IP_10	SLC25A16	9	-0.000379471	0.0277938	0.989488
GROA_CXCL1	KTN1	4	-0.000350669	0.0235961	0.989492
MIP_1B	ZNF737	3	0.00169208	0.102551	0.989497
RANTES	BCKDK	6	-0.00067334	0.0480956	0.9895
RANTES	SMIM14	4	-0.00153495	0.103386	0.989502
IL_2	CMTM8	6	0.000826597	0.059115	0.989513
IL_2RA	VIT	3	0.000617614	0.037514	0.98952
bNGF	FAM65B	5	0.000458712	0.0321928	0.989526
GROA_CXCL1	HPCAL4	20	0.000196754	0.0148	0.989539
TNF_A	CARM1	3	0.00287191	0.174849	0.989544
SCGF_B	SLC36A1	11	0.000202095	0.0150034	0.989547
IL_17	RP11-728F11.4	4	0.000726212	0.0491498	0.989553
SCGF_B	DRAXIN	3	0.00120131	0.0732239	0.989557
GROA_CXCL1	CBR1	5	0.000347816	0.0244997	0.989564
TNF_A	DCXR	7	-0.000220775	0.0160647	0.989567
IL_2	DDX24	7	-0.000669416	0.0487277	0.98957
G_CSF	ARPC3	3	-0.00157162	0.0959739	0.989576
IFN_G	AKR1B1	7	0.000358994	0.0261478	0.989577
IL_8	CRISPLD2	15	0.000232598	0.0174674	0.989578
IL_13	PPIE	13	0.000321229	0.0240401	0.989578
IL_2RA	FBXO15	3	-0.000722137	0.0441372	0.989585
IL_1B	TMEM106C	6	0.000518607	0.037346	0.989586
TRAIL	C17orf75	6	-0.000359711	0.0259123	0.989589
bNGF	RP11-439L8.4	4	-0.000516212	0.0350679	0.989592
G_CSF	LRRC20	3	-0.00448162	0.274221	0.989597
VEGF	AF001548.6	4	-0.000529109	0.035968	0.989599
EOTAXIN	CCT6A	3	-0.00146155	0.0895335	0.989609
M_CSF	ITPRIP	3	0.00108651	0.0666452	0.989622
IL_1B	PID1	10	0.000315773	0.023552	0.989631
IFN_G	TMEM254	9	0.000442077	0.0328311	0.989632
TRAIL	MTO1	7	0.000831975	0.0609327	0.989634
MIP_1A	LILRA5	5	0.000314635	0.0223167	0.989636
M_CSF	CAPS	4	0.000810624	0.0553258	0.98964
SCF	TAS2R14	7	0.000886603	0.06499	0.989643
MCP_1_MCAF	HDHD3	6	-0.000347724	0.0251833	0.989645
IFN_G	NANOS1	4	-0.0155758	1.06519	0.989661
HGF	DCP2	3	0.00177763	0.10961	0.989676
IL_2	CTD-2248H3.1	6	0.000440135	0.0319751	0.989677
IL_9	NPTXR	3	-0.00205676	0.12685	0.989679
M_CSF	RP13-270P17.2	5	0.000643403	0.0458472	0.989684
IL_9	LINC00339	19	0.000402693	0.0307102	0.989691
IL_1B	RAB44	3	0.00146748	0.090659	0.989696
SCGF_B	TRBV2	4	0.00106848	0.0733764	0.989704
IL_17	ABCA7	6	-0.000316348	0.0230521	0.989708
MIP_1B	CTB-61M7.2	3	0.00141727	0.087663	0.989708
VEGF	IP6K2	6	0.00146129	0.10655	0.989714
G_CSF	SLFN14	3	-0.00472972	0.292823	0.989718
MIP_1B	RP11-641A6.2	9	-0.00090574	0.0678382	0.98972
TNF_A	RP11-433A23.1	11	-0.000640813	0.0484015	0.989726
IL_16	RWDD2B	7	0.000837299	0.0618999	0.989731
MIP_1A	CLUAP1	3	0.00168962	0.104751	0.989732
MIG	PDGFC	4	-0.00154177	0.106193	0.989734
IL_18	IFI27L2	4	0.000734168	0.0505842	0.989738
PDGF_BB	RP11-115L11.1	6	-0.000641547	0.0469207	0.989746
IL_2RA	B3GALT6	3	-0.00108875	0.0676679	0.989758
SDF_1A	POLR1E	9	0.000250149	0.0188116	0.989761
PDGF_BB	CDKL1	6	-0.000699271	0.051266	0.98977
IL_8	BAIAP2L2	5	-0.000595013	0.0427579	0.989771
RANTES	RAMP1	4	0.00141437	0.0977751	0.989772
IL_6	GNS	3	-0.00164298	0.10236	0.989783
IL_17	FXYD2	3	0.00227198	0.141585	0.989785
MIF	TRMT112	4	0.000322301	0.0223114	0.989786
GROA_CXCL1	DPF2	4	0.00118456	0.0820104	0.989787
GROA_CXCL1	USP6NL	5	0.000994912	0.0716332	0.989791
IL_6	B3GALTL	9	0.000248914	0.0187725	0.989791
IL_4	TPMT	11	-0.00028773	0.0218766	0.989793
SCF	RP11-156P1.1	3	-0.00169561	0.105764	0.989795
FGF_BASIC	METTL17	4	-0.00102552	0.0711071	0.989802
SDF_1A	RP11-256L6.3	5	0.000424996	0.0306449	0.989806
GROA_CXCL1	RP11-108M9.3	4	-0.0010782	0.0747893	0.989807
MIG	EXOSC9	5	0.00170365	0.122917	0.989812
bNGF	CAPN12	19	0.00020041	0.0154657	0.989812
VEGF	ZNF773	3	0.0014227	0.0888969	0.989812
MIP_1B	GOLPH3	6	0.000344142	0.0253358	0.989813
RANTES	TAMM41	5	0.000999032	0.0721434	0.989821
IL_8	PFAS	5	-0.000337919	0.0244247	0.98983
SCF	TACC3	8	0.000485598	0.0365507	0.989831
IL_16	PPP1R16B	3	0.00237105	0.148441	0.989832
MIG	SPHK1	5	-0.000507525	0.0367066	0.989836
IL_9	TRAPPC2L	4	-0.00176074	0.122521	0.989839
EOTAXIN	TOX	3	0.000818752	0.0513038	0.989841
TNF_B	C7orf29	5	0.000483463	0.0350224	0.989853
TNF_A	GLO1	3	0.000834191	0.0523611	0.989859
IL_9	RP11-552F3.9	3	0.00102474	0.0643459	0.989862
TRAIL	LA16c-OS12.2	3	-0.0024002	0.150728	0.989863
bNGF	DUS3L	5	-0.000434743	0.0315512	0.989871
IL_1RA	SUMF1	19	-0.000231384	0.0179629	0.989873
PDGF_BB	RPUSD3	4	0.000374036	0.0261161	0.989873
MCP_3	SNPH	4	0.000813895	0.0568312	0.989874
IL_7	OR7E14P	8	-0.000304161	0.0230001	0.989878
bNGF	ABP1	15	-0.000342128	0.0264737	0.989885
IL_18	C11orf35	9	0.000662212	0.0504172	0.989887
IL_8	CTPS1	9	0.000405074	0.0308561	0.989892
SCF	ITM2C	5	-0.000417661	0.0304024	0.989902
IL_18	CMC1	4	0.00125467	0.0878703	0.989904
MIF	JMJD6	5	0.000605846	0.0441147	0.989905
MIP_1B	C10orf105	5	0.000514808	0.037498	0.989908
IL_7	OTX1	6	-0.000239935	0.0178322	0.989909
MCP_3	FAM136A	3	-0.000997078	0.0629349	0.989915
VEGF	TSR3	3	0.00155122	0.0979713	0.989921
IL_16	CPED1	14	0.000359281	0.0278562	0.989921
FGF_BASIC	HLA-U	13	-0.000783015	0.0605965	0.989922
G_CSF	AS3MT	12	-0.000534083	0.0412495	0.989924
MCP_3	TRAF3	3	-0.00129579	0.08187	0.989925
MIG	PUS7L	4	0.00147516	0.103553	0.989928
TNF_B	ZHX2	3	0.00075025	0.0474182	0.989928
IL_17	ZKSCAN7	7	-0.000543769	0.0410403	0.989941
IL_7	PIGX	5	-0.00113118	0.0826673	0.989942
VEGF	TTC17	3	-0.00279717	0.177108	0.989946
IFN_G	WBP4	3	0.000550534	0.0348617	0.989947
M_CSF	CARD8	20	-0.000164308	0.0128615	0.989948
SCF	DOK4	4	0.000608182	0.0427851	0.989949
IL_6	LIMK1	9	0.000304217	0.0233119	0.989952
IL_9	HLA-DOB	9	-0.000223518	0.0171318	0.989954
IL_1RA	STEAP4	15	-0.000116096	0.00904933	0.989959
GROA_CXCL1	C10orf105	5	0.000367265	0.0268935	0.989962
SCGF_B	AKR1CL1	3	0.00194822	0.123625	0.989968
IL_10	HBZ	14	-0.000237397	0.0184963	0.989971
IL_9	CCDC163P	16	0.000224305	0.017533	0.989973
MIP_1B	AATK	9	-0.000645979	0.0496165	0.989976
IL_18	SLC36A4	4	-0.000434813	0.0306887	0.989982
IL_1RA	FAM167A	27	0.000256554	0.0202437	0.989989
HGF	PARP2	3	-0.00150242	0.0956051	0.989996
IL_5	DUSP23	5	0.000581965	0.0427707	0.989998
MCP_1_MCAF	TMX4	6	-0.000568199	0.0426155	0.990001
IL_2RA	SNRNP27	13	0.000355467	0.0277314	0.990002
IL_1B	RWDD2B	6	0.00125648	0.0943526	0.990013
SDF_1A	MAD2L2	4	0.000917531	0.0649621	0.990013
IL_1RA	RP11-875O11.3	5	0.000266946	0.0196505	0.990014
MIF	ARHGAP12	4	-0.000515208	0.0365001	0.99002
IL_8	AC074289.1	11	-0.000321335	0.024991	0.990022
EOTAXIN	ENDOD1	3	-0.000988848	0.0630875	0.990022
IL_1RA	CDK5RAP3	5	-0.000475154	0.0350065	0.990023
TNF_B	HAT1	3	0.0034275	0.218683	0.990023
IL_5	METTL7A	3	0.00101847	0.0650025	0.990026
SCGF_B	FAM131B	3	-0.00281698	0.179834	0.990029
IL_2	ABCC3	14	0.000258244	0.0202399	0.99003
HGF	PFN2	11	-0.000340967	0.0265454	0.990032
TRAIL	GRM2	4	-0.000968376	0.0687281	0.990037
IL_2RA	TPSB2	9	-0.000262087	0.020266	0.990043
IL_6	PIK3IP1	15	-0.000358867	0.0282142	0.990045
IL_8	CD96	12	0.000298141	0.0233237	0.990053
IP_10	RP11-326C3.11	5	-0.00302885	0.223836	0.990053
G_CSF	ASCC1	7	-0.000398874	0.030446	0.990054
MCP_3	CTNNB1	4	-0.000720463	0.0512336	0.990057
IL_8	IQCH-AS1	3	0.000602231	0.0385619	0.990059
M_CSF	ERICH1	21	0.000189113	0.0149834	0.990061
MIP_1B	ZNF154	11	0.000427994	0.0334558	0.990072
IL_8	KCTD2	9	0.000307775	0.0238827	0.990078
PDGF_BB	C11orf63	3	0.000964524	0.0619126	0.990083
IFN_G	TUBGCP6	3	0.00650759	0.417737	0.990083
IL_17	RGS12	9	-0.000320326	0.0248747	0.990085
SCGF_B	NID1	3	0.00152053	0.0976895	0.990092
IL_1RA	ERAP2	32	8.14674e-05	0.00650594	0.990092
IL_1B	RBM43	15	0.000257111	0.020314	0.990094
MCP_1_MCAF	SLC44A2	10	0.000193333	0.0151039	0.990101
VEGF	AP001610.5	4	-0.000609627	0.0435808	0.990109
IL_8	C19orf40	13	0.000335379	0.0264506	0.990111
VEGF	OTX1	7	-0.000198988	0.0152763	0.990111
G_CSF	HTRA1	9	-0.000400566	0.0311899	0.990112
MIG	SSH3	5	-0.000568657	0.0422924	0.990116
MIG	NEO1	9	-0.000378221	0.0294761	0.99012
IL_17	ALDH16A1	4	-0.00057805	0.0413761	0.990122
PDGF_BB	KLHL8	5	-0.000652383	0.0485667	0.990126
TNF_A	TP53INP1	5	-0.00254489	0.189553	0.990131
IL_4	FAM22E	3	-0.00113742	0.0733906	0.990134
PDGF_BB	AC093627.8	5	0.000814741	0.0607214	0.990137
IL_17	HSF2	8	0.000387265	0.0300558	0.990137
IP_10	ATG7	4	0.00209005	0.149851	0.990138
TRAIL	TMEM79	12	0.000271306	0.0214218	0.990144
IL_10	CHMP3	3	-0.000997777	0.0644883	0.990151
MIF	WBSCR22	4	0.000421687	0.0302906	0.990157
M_CSF	TPGS1	5	0.00137111	0.102413	0.990159
G_CSF	CLN8	5	-0.000633552	0.0473377	0.990162
IL_10	RNF187	4	0.000585998	0.0421227	0.990163
IL_18	SDF4	3	0.000447002	0.028929	0.990164
IL_2	TOMM34	16	-0.000130241	0.0103805	0.990166
IL_9	RP11-95D17.1	4	-0.000680348	0.0489354	0.99017
IFN_G	STYXL1	13	0.00010965	0.00870078	0.990171
EOTAXIN	MYO7A	3	0.000815961	0.0528742	0.990176
TRAIL	PRKAG2	5	0.00120927	0.0905056	0.990178
TRAIL	FANK1	3	0.00125198	0.0812508	0.990191
bNGF	CEP57	4	-0.000735363	0.0530716	0.990203
M_CSF	PARK7	5	-0.000431985	0.0324191	0.990205
IL_9	RP11-73O6.3	3	-0.00276483	0.17976	0.990209
IL_4	CTC-444N24.11	3	0.00110899	0.0721453	0.990215
IL_10	ZNF555	3	0.00127398	0.0829022	0.990218
SDF_1A	INPP5B	13	-0.000399778	0.031875	0.990218
HGF	C19orf60	10	-0.000267014	0.0211144	0.99022
SCF	DET1	3	0.000510995	0.0332638	0.990221
M_CSF	GYG1	3	-0.000832526	0.0541973	0.990222
FGF_BASIC	PAQR6	18	-0.000162598	0.0130617	0.990222
IL_6	RP11-486O12.2	4	0.000482659	0.0349242	0.990228
G_CSF	NEFH	4	-0.00226763	0.164082	0.990228
MCP_3	NOP16	3	0.000730693	0.0476008	0.990228
IL_1RA	GBP3	23	-0.000135228	0.0109241	0.99024
IL_9	IGSF9B	3	0.00164258	0.107148	0.990241
MIP_1A	CTB-167B5.2	6	0.00022674	0.0174338	0.990246
bNGF	EPDR1	13	-0.000278585	0.0223007	0.990257
IL_1RA	ANKRD36	3	0.00207532	0.13563	0.99026
IL_17	SCAND2P	8	-0.000499011	0.0392317	0.990264
IL_7	WDR90	3	0.000732306	0.0478845	0.990265
GROA_CXCL1	PKP2	4	-0.00147661	0.107248	0.990265
bNGF	MED8	3	-0.00090596	0.059251	0.990267
VEGF	CALU	3	0.00118695	0.0776743	0.990272
HGF	TRAP1	8	-0.000264837	0.0208555	0.99028
IL_10	EMBP1	3	0.00251012	0.164468	0.990285
IL_1RA	RCBTB1	16	-0.000230707	0.0186212	0.99029
IL_4	DBN1	4	-0.000872675	0.0635696	0.990293
SDF_1A	PSME4	3	0.00160221	0.105104	0.990296
TNF_B	LTBR	4	-0.000790683	0.0576148	0.990296
IP_10	LINC00398	3	0.00129733	0.0851169	0.990298
MCP_3	JAKMIP1	3	-0.000866935	0.0568846	0.990299
MIF	CPT1A	4	0.000267707	0.0195136	0.9903
MIG	LILRA1	7	-0.000271587	0.0212638	0.990303
IL_17	NAIP	3	0.0292047	1.91848	0.99031
MCP_3	RP11-645C24.2	3	-0.00275097	0.180756	0.990312
M_CSF	NAPSB	21	-0.000130146	0.0105787	0.990312
IL_6	GIMAP2	5	-0.00221801	0.168323	0.990314
MIP_1B	KIAA1143	6	0.00162765	0.126036	0.990315
IL_7	WBP2	3	-0.00107338	0.0705502	0.990315
IL_6	KLHL5	9	-0.000328316	0.0261245	0.990324
IL_2RA	TRAV38-2DV8	3	-0.00705477	0.464309	0.990328
IP_10	ZNF767	4	0.000947273	0.0692573	0.990329
IL_17	PLA2G4B	9	0.000471769	0.0375622	0.99033
bNGF	CACNG6	3	-0.0252854	1.66604	0.990339
TNF_A	GHRLOS	4	-0.000603947	0.0442102	0.990341
IL_2	PEX11G	3	0.000785176	0.0517542	0.990342
IFN_G	PDE2A	3	0.00192369	0.126828	0.990345
TRAIL	GNB1L	6	0.000285625	0.0222078	0.990354
MCP_3	PHYH	7	0.000281359	0.0221531	0.990358
IL_2	DNAJC13	5	0.000410035	0.0312818	0.990365
G_CSF	MRPS21	6	-0.0010815	0.0841851	0.990365
TNF_B	SPATA2L	4	0.000505195	0.0370854	0.990368
MIP_1A	C1GALT1	13	0.000268801	0.021787	0.990377
MIP_1A	MTRF1	3	0.00230235	0.152356	0.99038
IL_7	RP6-65G23.1	3	-0.00489576	0.324047	0.990383
MIG	GMIP	4	-0.00103773	0.0763126	0.990385
EOTAXIN	RABGAP1L	3	-0.00167962	0.111203	0.990385
MIF	PLEKHG3	5	0.000392087	0.0299914	0.99039
IL_17	CMAHP	18	0.000241362	0.0197337	0.990393
MIG	DOK2	6	-0.000467331	0.0365148	0.990402
IP_10	RP11-566E18.3	3	0.000512097	0.0339651	0.990402
SCF	TRIM9	5	-0.000525067	0.0402171	0.990403
SCGF_B	VPS53	12	0.000241179	0.0195604	0.990405
EOTAXIN	KPNA3	5	0.00101947	0.0781025	0.990405
CTACK	CHI3L2	14	-0.000187717	0.0152898	0.990406
IL_1B	CRNKL1	4	0.00166515	0.122736	0.990407
HGF	AC068491.1	3	0.00171232	0.11371	0.990414
HGF	RPL7P50	4	0.000955821	0.0705273	0.990417
SCGF_B	SMARCB1	6	0.000325004	0.0254378	0.990418
IL_2	HLA-DQA2	11	0.000344415	0.0279004	0.99042
IL_8	CD86	6	-0.000587706	0.0460397	0.990426
PDGF_BB	GGPS1	3	0.00220935	0.146981	0.990431
IL_16	DND1P1	5	-0.000228571	0.0175606	0.990432
IL_9	AC021860.1	6	0.0013256	0.103942	0.990435
SCGF_B	TNFAIP8L2	3	-0.00147914	0.0985208	0.990443
FGF_BASIC	CRY2	7	0.000456367	0.036254	0.990443
IL_2RA	YTHDC2	3	0.00126108	0.08401	0.990444
MCP_1_MCAF	ZMYM5	3	-0.000973537	0.0648813	0.990448
RANTES	TTC19	14	0.000271299	0.0222024	0.990451
G_CSF	PTGFRN	4	0.000928202	0.0687361	0.990452
SCGF_B	KIAA0513	11	0.000314287	0.0255446	0.990452
IL_1RA	PKNOX1	3	-0.00441966	0.294743	0.990455
IP_10	FOXN2	5	0.000304008	0.0234133	0.990455
IL_17	RP11-585P4.5	8	0.000333723	0.0267652	0.990456
EOTAXIN	GET4	4	0.00114865	0.0851435	0.990461
M_CSF	IFNAR2	9	-0.000444201	0.0358564	0.990461
IL_18	STAMBPL1	6	-0.000606051	0.0476572	0.990463
MCP_1_MCAF	SENP7	15	-0.000226202	0.0185696	0.990466
RANTES	FKBP11	4	0.000481762	0.0357363	0.990468
bNGF	ZCRB1	6	-0.000775675	0.0610698	0.990474
PDGF_BB	EFTUD1	3	-0.00311171	0.207964	0.990475
MIF	ZNF493	11	0.000430459	0.0350722	0.990475
TRAIL	CLEC1A	5	-0.000532081	0.0410897	0.990481
IL_9	IL8	4	0.000923	0.0685836	0.990484
IL_2	GMPR2	4	0.00141575	0.105222	0.990486
IL_7	OSBPL8	6	-0.000497948	0.0392547	0.990487
IL_17	CYP1B1-AS1	6	-0.000965621	0.0761492	0.99049
FGF_BASIC	HAT1	4	-0.00200472	0.149121	0.990494
IL_10	MYBPH	6	-0.000795426	0.0628327	0.990506
MIP_1A	CD63	4	-0.00182254	0.135746	0.990507
bNGF	ANG	15	0.000139411	0.0114944	0.990507
IL_2	HLCS	6	0.00062297	0.0492347	0.990511
IL_1B	ITGB2-AS1	8	0.000441356	0.0356337	0.990519
SCF	TTC32	16	0.000175988	0.0145505	0.99052
MIP_1A	CCDC102A	4	-0.000172191	0.0128509	0.990526
IL_16	TF	3	-0.00123062	0.0827303	0.990531
IL_5	WSB1	4	-0.000537604	0.0401444	0.990531
HGF	FSTL1	4	-0.00196018	0.146392	0.990532
SCF	ARMC7	3	-0.000692973	0.0466139	0.990537
IL_2RA	RP1-197B17.3	6	0.000457056	0.0362246	0.990537
IP_10	ASCL2	4	-0.000573461	0.0428774	0.990543
IL_7	RP4-753D10.5	3	-0.0011629	0.0782822	0.990544
IL_10	AC079922.3	12	0.0002371	0.0195148	0.990545
IL_17	TAS2R60	3	0.00525741	0.353978	0.990545
IL_1B	ZNF773	3	0.00139376	0.0938461	0.990546
IFN_G	UTP18	3	0.00174678	0.117715	0.990554
CTACK	AC108448.2	3	0.0016411	0.110626	0.990557
G_CSF	TSC22D1	3	-0.0100556	0.678076	0.99056
IP_10	UVRAG	5	0.0004153	0.0323399	0.99056
IL_6	ZNF559	9	0.000136179	0.0111089	0.990561
MCP_1_MCAF	PSMB5	4	0.00138706	0.103909	0.990561
IL_7	FECH	8	0.000167807	0.0136143	0.990565
IL_1RA	TRAF3IP3	9	0.000338198	0.0276113	0.990569
IP_10	PNPLA7	5	0.000360711	0.0281154	0.990569
IL_1B	CYP2U1	3	0.00100633	0.0679395	0.990571
TNF_A	LARS2	6	-0.000381797	0.0303677	0.990571
IL_7	EFHA2	3	-0.00229543	0.155027	0.990574
IL_17	TBC1D22A	5	-0.00140027	0.109214	0.990575
bNGF	LILRP1	7	-0.000277	0.0223377	0.990586
EOTAXIN	RTP4	6	-0.000402257	0.032052	0.990588
bNGF	GREM2	3	-0.00203272	0.137534	0.990592
IL_16	ETV7	8	-0.000330436	0.0268836	0.990592
GROA_CXCL1	BTNL9	3	-0.00189398	0.12817	0.990593
MCP_1_MCAF	COX4I1	5	-0.00148168	0.115822	0.990596
IL_5	LAMTOR5	3	-0.00148961	0.100849	0.990597
IL_1RA	ARHGEF35	5	0.000343138	0.0268338	0.9906
IL_6	RMI1	3	0.00123456	0.0836225	0.990602
MIF	CNIH4	4	0.000646402	0.0486614	0.990607
IL_18	SPSB2	7	-0.000265771	0.0214972	0.990614
IL_1B	SMG5	19	-0.000257156	0.0215562	0.990621
PDGF_BB	SLC35D3	6	0.000298935	0.0239079	0.990623
IL_18	CTB-83J4.2	8	0.00119658	0.097673	0.990623
EOTAXIN	AC093673.5	5	-0.000758311	0.0594536	0.990624
SCF	CYFIP1	3	-0.00328845	0.223281	0.990625
EOTAXIN	RP11-356I2.2	4	-0.00052168	0.0393478	0.990625
IP_10	COMMD1	3	0.0129081	0.877274	0.990634
IL_13	NID1	3	-0.00262586	0.178488	0.990635
IL_9	GIMAP6	5	0.000390452	0.0306548	0.990637
EOTAXIN	PGM1	12	0.000345753	0.0287385	0.990638
MIP_1B	RP4-545C24.1	5	-0.00257525	0.202321	0.990644
G_CSF	MYOM2	19	0.000139905	0.0117586	0.990645
IL_16	PEA15	5	-0.000433891	0.0341037	0.990648
SCF	TRIM22	3	-0.000774882	0.0527558	0.99065
IL_4	AC093642.3	3	-0.000848669	0.0577815	0.99065
MIF	RP11-18I14.7	7	-0.000561692	0.045626	0.990654
IL_18	FAM86B1	3	-0.00106058	0.0722606	0.990657
MIP_1B	RP11-645C24.5	7	0.000451029	0.0366549	0.990658
bNGF	CCDC176	4	0.00361542	0.274276	0.99068
G_CSF	LRP10	3	0.000711836	0.048631	0.990682
IP_10	SLC22A31	3	-0.000533131	0.0364413	0.990687
MIP_1B	GLT25D1	7	-0.000559028	0.04559	0.990691
MIG	SEL1L3	6	-0.00048672	0.0392383	0.990697
IL_8	FMN1	10	-0.000446999	0.0371875	0.990704
SCF	IL4R	3	-0.00339302	0.232349	0.990704
G_CSF	STARD5	3	-0.00156673	0.107322	0.990707
MIF	TANC2	6	-0.000721853	0.0582722	0.99071
MIP_1B	CDC5L	3	-0.00498311	0.341621	0.990715
IL_1RA	C21orf7	8	0.00034416	0.0283709	0.990715
IL_9	FAM129A	3	0.00559256	0.383496	0.990717
SDF_1A	GATAD2A	14	0.000436695	0.0367599	0.990717
MIP_1A	RP11-497H17.1	3	-0.000212667	0.0145849	0.990718
MCP_1_MCAF	SNRNP40	3	0.00239656	0.164404	0.99072
TNF_B	VWF	9	-0.000375409	0.0311651	0.990725
IL_1RA	BAK1	7	-0.000214459	0.0175548	0.990725
IL_9	ADCY10P1	14	0.000182204	0.0153524	0.990726
IL_16	RP11-153A23.6	7	0.000380391	0.0311495	0.990729
IL_7	DSCR3	4	-0.000979032	0.0747636	0.990741
IL_18	GOLGA3	4	0.00268847	0.205357	0.990743
IL_2RA	ANAPC4	15	0.000435507	0.0368305	0.990745
MCP_3	CTD-3110H11.1	10	-0.000220367	0.0184215	0.990748
IL_18	ZMAT2	5	-0.00106723	0.0848564	0.990755
IFN_G	CYP4V2	14	-0.000292526	0.0247271	0.990755
HGF	CUEDC1	3	-0.000873834	0.0601829	0.990757
MIP_1B	ENPP4	10	-0.000561969	0.0470231	0.990757
IL_4	TSC22D1	3	0.00723077	0.498071	0.990758
VEGF	TEX2	3	-0.00224978	0.155024	0.990762
IL_4	ANO10	3	-0.00196689	0.135569	0.990764
bNGF	ARPC3	3	0.00128681	0.0887024	0.990765
MIF	ZNF33B	7	0.00118733	0.0976285	0.990767
MIF	XKR6	3	-0.00314676	0.217111	0.990774
G_CSF	RRN3P1	8	0.000393018	0.0326104	0.990775
TRAIL	PRKAR2A	3	0.002127	0.146795	0.990776
MIP_1A	CTA-211A9.5	6	-0.000639837	0.0520477	0.99078
MIP_1A	COX14	4	-0.000693938	0.0532351	0.990783
EOTAXIN	DYRK4	5	0.000923241	0.0736502	0.990785
IL_16	RP11-685G9.2	4	0.000564009	0.0432911	0.990788
SCF	CAMTA1	5	-0.000500833	0.0399672	0.990789
IL_1RA	GPR162	12	-0.000279545	0.0236235	0.990791
SCF	EVC	3	-0.00407118	0.28149	0.990793
MCP_3	GLO1	3	0.000781755	0.0540534	0.990793
HGF	GHRLOS	5	0.000347505	0.027749	0.990794
FGF_BASIC	AC006042.6	3	0.0056673	0.391945	0.990795
IL_1B	CNOT6L	3	-0.00133574	0.0924387	0.990801
IFN_G	CARD11	8	0.000346053	0.0288024	0.990803
M_CSF	GS1-259H13.2	3	-0.00121021	0.0837809	0.990805
bNGF	RP6-65G23.1	3	-0.00381706	0.264491	0.990813
MIP_1B	PLA2G4A	3	0.00345739	0.239591	0.990814
IL_8	RABL2B	3	0.000736429	0.0510341	0.990814
FGF_BASIC	PION	10	0.00039241	0.0330471	0.990817
RANTES	RP11-439E19.9	4	0.00167968	0.12933	0.990817
IL_1B	ARIH2	3	0.00278627	0.193169	0.990818
IL_18	CD33	5	-0.00121742	0.0975465	0.990826
MIG	C22orf34	6	0.000710947	0.0581287	0.990827
EOTAXIN	TMEM42	4	0.00190557	0.147027	0.990836
IL_1B	SETD9	7	-0.000721962	0.0598397	0.99084
IP_10	HECW2	5	-0.000798014	0.0640451	0.990841
MCP_1_MCAF	RAB4A	3	0.000981993	0.0683274	0.990851
IL_4	ACTA2	25	0.000151283	0.0130543	0.990854
TNF_A	RALBP1	9	0.000174072	0.0146573	0.990856
IL_16	SPTSSA	5	0.00242696	0.195141	0.990858
IL_2	LRRC56	6	-0.000416215	0.0341452	0.990858
IL_8	ACAD9	4	0.000716076	0.0553933	0.99086
IL_16	SMG9	3	0.00221087	0.154007	0.990862
IP_10	PITPNM1	3	-0.00140069	0.0976041	0.990865
IL_1B	LPGAT1	3	0.000629667	0.043891	0.990868
RANTES	TMEM97	12	-0.000269683	0.0229864	0.99087
SCGF_B	AC127904.2	6	0.000789559	0.0648659	0.990871
IL_16	RBM11	5	-0.000462792	0.0372849	0.990876
G_CSF	PGPEP1	3	0.00118967	0.0830035	0.990876
IL_2	LRRC6	20	-0.000166354	0.0143585	0.990884
IL_18	RP11-15H20.5	5	-0.000724734	0.0584763	0.99089
IL_9	RP11-10L12.4	3	-0.0021547	0.150582	0.990891
IL_1B	MIER1	6	-0.000503845	0.0415143	0.990898
VEGF	CLTCL1	5	0.000268492	0.0216849	0.990899
HGF	ANO9	6	-0.000356011	0.0293386	0.990899
VEGF	MFSD5	4	-0.000487998	0.0379208	0.990901
MIP_1A	SRP54	4	0.00107015	0.0831776	0.990903
MIG	GLTSCR1L	3	-0.00658384	0.460799	0.990905
M_CSF	LAPTM5	4	0.000431329	0.0335563	0.990911
HGF	CLDN15	3	0.000803367	0.0562801	0.990913
IL_17	ZNF767	4	-0.00078129	0.0608036	0.990914
FGF_BASIC	S100B	10	0.000288818	0.0245869	0.990915
bNGF	RP11-325F22.2	4	0.00099551	0.0774877	0.990916
SCGF_B	RP11-447M12.2	4	0.000623488	0.0486247	0.990934
IFN_G	F2R	5	0.000874046	0.0709087	0.990939
IFN_G	CRYL1	6	-0.000572787	0.0474206	0.990941
IL_9	RP11-195E2.1	3	-0.0015534	0.109231	0.990947
IL_1RA	C3orf17	5	-0.000559211	0.0454541	0.990956
M_CSF	PLCH2	11	0.000151776	0.0130325	0.990962
MIP_1B	PPAP2C	3	-0.00131477	0.0926119	0.990963
TNF_B	CMBL	6	-0.000764557	0.0634506	0.990963
IL_2	RP1-55C23.7	8	-0.000972581	0.0824411	0.99097
MIP_1A	CRIP3	4	0.00135267	0.105989	0.990976
VEGF	MLTK	7	0.000453079	0.0381579	0.990986
GROA_CXCL1	CPNE2	7	0.000476795	0.0401557	0.990986
IL_16	KCNH2	3	0.00138717	0.0979869	0.990988
G_CSF	TSHZ3	8	0.0013335	0.113343	0.990994
MIP_1B	ADI1	7	0.000473715	0.0399425	0.990996
SCGF_B	SLC39A10	4	0.000637129	0.0500338	0.990996
TRAIL	SERF1B	4	0.00112825	0.0886051	0.990996
bNGF	FCER1G	11	-0.000434825	0.037482	0.990997
HGF	PLIN3	3	0.00131693	0.0931658	0.991002
bNGF	GCDH	12	-0.000397291	0.0343644	0.991003
IL_1RA	SLC7A9	9	0.000319469	0.0273623	0.99101
TNF_B	PLSCR3	3	-0.00106931	0.0757513	0.991014
MCP_3	PGAP3	6	0.000488863	0.0408338	0.991021
EOTAXIN	NT5C	6	0.000419136	0.0350215	0.991024
MIF	BIRC7	4	-0.000810067	0.063841	0.991028
IFN_G	USP6	3	0.000614507	0.0436357	0.991035
IL_9	MRPS9	6	-0.00251189	0.210215	0.991038
IP_10	C14orf182	3	0.00148409	0.105459	0.991042
MCP_1_MCAF	CXCL16	7	0.000367037	0.031116	0.991045
IL_16	COA1	4	0.000297344	0.0234798	0.991046
IL_18	MANBAL	7	-0.000857876	0.0728159	0.991056
IL_8	CDC42EP1	10	0.000261914	0.0226467	0.991056
FGF_BASIC	C20orf194	3	0.00707716	0.503771	0.991057
IL_1B	HCG4P7	7	0.00140127	0.118977	0.991058
IFN_G	ENDOD1	3	0.000667497	0.0475429	0.991063
RANTES	RFWD3	9	-0.000273832	0.0235931	0.991063
TRAIL	WDR83OS	5	-0.000278932	0.0229576	0.991069
IL_1B	IRF6	8	0.000405891	0.03479	0.99107
IL_8	FCRL2	3	-0.00186126	0.132689	0.991071
MIG	ISOC1	8	-0.0005785	0.0496	0.991072
RANTES	SPSB2	5	-0.00137774	0.113508	0.991078
IL_6	XAF1	3	-0.00147206	0.105077	0.991082
GROA_CXCL1	COQ6	7	0.000277392	0.0236179	0.991083
PDGF_BB	HOXB2	24	-0.00020066	0.0177605	0.991087
FGF_BASIC	COX11	4	-0.00502781	0.399314	0.991097
MIP_1B	LINC00402	6	0.00110657	0.0932261	0.991098
IL_10	FZD2	4	0.000484549	0.038499	0.991101
IL_10	GLCCI1	3	0.000863252	0.06175	0.991101
IP_10	CLN8	4	0.000754507	0.0599755	0.991105
RANTES	PLA2G4A	3	-0.00204627	0.146534	0.991111
IL_10	IRF7	3	-0.00143741	0.102972	0.991114
M_CSF	RNF216P1	3	0.00982934	0.704253	0.991115
EOTAXIN	RP11-403A21.2	4	0.000575779	0.0458274	0.991116
PDGF_BB	RP11-366M4.11	4	-0.000549087	0.043704	0.991116
MCP_3	NPIPP1	5	0.000995893	0.0824176	0.991118
TRAIL	PEX11G	5	-0.000488642	0.0404505	0.99112
TNF_A	DOPEY1	9	-0.000321819	0.0279109	0.991122
IL_10	ETFA	10	-0.000175162	0.0152628	0.991124
IL_18	AP3B1	13	0.000241729	0.0212577	0.991131
MIF	CHCHD10	3	0.0155084	1.11355	0.991134
IL_1B	GNA12	5	0.000441247	0.0366106	0.99114
IL_10	GCH1	5	0.00110616	0.0917831	0.991141
IP_10	TSPAN4	8	-0.000470143	0.040638	0.991145
bNGF	IGLV3-25	3	-0.00171542	0.12337	0.991149
SCF	MMP17	3	-0.000807749	0.0581125	0.991152
HGF	STX10	4	0.000967075	0.0773256	0.991157
IL_10	QSER1	4	-0.00205303	0.164269	0.991163
MIP_1A	TBC1D15	7	0.000208967	0.0179551	0.991164
IL_8	ZNF616	3	0.00604498	0.435793	0.99117
PDGF_BB	CTC-497E21.4	16	-0.000209069	0.0185609	0.991172
IFN_G	SNTB2	3	-0.00136716	0.0985967	0.991173
IL_8	TPM3P9	9	-0.000252005	0.0219844	0.991174
RANTES	HAUS8	3	-0.00164766	0.118877	0.991177
GROA_CXCL1	AC006129.4	3	0.000489406	0.0353433	0.991185
IP_10	ICAM2	4	0.000702445	0.0563466	0.991185
EOTAXIN	TMEM119	8	0.000368131	0.0319732	0.991187
GROA_CXCL1	PBX1	3	-0.00177129	0.128028	0.991193
IL_18	CRISPLD2	13	0.000306749	0.0271704	0.991194
MCP_3	POMGNT1	5	0.000767835	0.0640979	0.991194
MIG	B3GAT1	6	-0.00028365	0.0241694	0.991198
MIG	LINC00324	11	0.000300853	0.0265294	0.991199
MCP_1_MCAF	FAM153C	3	0.000734498	0.053161	0.991205
IL_6	GEMIN4	4	-0.00115793	0.0931161	0.991207
M_CSF	FAM153A	13	-0.000463241	0.041095	0.991208
MCP_3	UBR3	3	0.00449839	0.325705	0.991208
IL_9	HERC6	6	0.000428852	0.0366324	0.99122
bNGF	THBD	5	-0.000423565	0.0354669	0.991221
IL_7	MR1	5	-0.00072964	0.0611367	0.991227
IL_18	ZNF175	10	0.00033573	0.0296038	0.991229
M_CSF	UTP11L	4	-0.000998923	0.0805788	0.991234
GROA_CXCL1	TIMM10	15	0.000311902	0.0278829	0.991245
IP_10	RP11-6N17.4	5	-0.00100917	0.0847408	0.991246
IL_9	BRI3	3	-0.000968418	0.0704663	0.991251
TNF_A	RP11-728F11.4	4	0.000572781	0.0463026	0.991253
FGF_BASIC	FNTB	9	0.000320789	0.0282529	0.991258
IP_10	MIR22HG	4	0.000365304	0.029547	0.991258
IFN_G	ZNF529	3	-0.00118165	0.0860592	0.991259
IL_10	IQCB1	17	0.00016785	0.0150721	0.991261
MIP_1B	CMTM8	8	-0.000409927	0.0359106	0.991262
SCF	KLHL6	4	-0.00228243	0.184745	0.991264
MIF	TTC21A	5	-0.00102045	0.0858741	0.991265
IL_9	C10orf76	4	0.000687424	0.0556463	0.991265
IL_1B	AC069513.3	24	-0.000162047	0.0146359	0.991266
M_CSF	RP11-673E1.1	4	-0.00106869	0.0865241	0.991267
EOTAXIN	YME1L1	3	-0.00492639	0.359208	0.99127
MCP_1_MCAF	MRPL35	5	0.000392911	0.0330854	0.99127
IL_16	CANT1	4	0.000638923	0.051771	0.991274
MIP_1B	SLC26A8	5	-0.00106563	0.0897965	0.991277
IL_1B	PDE4A	3	-0.00074245	0.0542238	0.991284
HGF	RP11-75L1.2	3	0.000877249	0.0641046	0.991289
MIG	RINT1	4	0.000656576	0.0533479	0.991298
SCGF_B	NUAK2	5	0.000911887	0.0770326	0.991298
VEGF	DRAM2	17	0.000172454	0.0155555	0.991301
IL_17	S1PR3	4	0.000831652	0.0676218	0.991304
TRAIL	DLL1	7	0.000302738	0.0264404	0.991307
G_CSF	UNC119B	4	0.00148129	0.120618	0.991317
IL_1RA	RASA4	5	0.000400271	0.0339023	0.991321
TNF_A	MS4A7	6	0.00113056	0.0977041	0.991322
SCGF_B	U7	4	0.000814886	0.066402	0.991323
HGF	CDKAL1	6	-0.000371089	0.0320769	0.991324
HGF	TRAV8-1	3	-0.00162561	0.119299	0.991326
SDF_1A	CTC-550B14.7	7	0.000461239	0.040394	0.991331
MIP_1A	SNHG3	3	0.00401433	0.294837	0.991333
IL_8	KRT23	12	0.000467456	0.0419958	0.991338
IL_6	CD209	4	-0.000901351	0.0736039	0.991341
MIP_1A	MPND	3	-0.000619296	0.0455403	0.991343
IL_10	GFPT1	8	-0.000589686	0.0521419	0.991343
IL_6	PDXK	12	-0.000162687	0.0146363	0.99135
MIG	FAM198B	10	0.000202277	0.0180979	0.991356
IL_1B	PLAUR	4	0.00154841	0.126745	0.991362
SCGF_B	NOC3L	6	-0.000333211	0.0289633	0.991372
SDF_1A	CYB5R3	6	-0.000777887	0.0677012	0.991383
M_CSF	G0S2	3	0.0071268	0.526778	0.991388
IL_1B	WARS2	17	-0.000180463	0.0164439	0.991388
MIP_1A	RP11-572M11.4	3	0.00133971	0.0990916	0.991393
MCP_1_MCAF	ZNF318	8	-0.000179381	0.015956	0.991395
IL_8	KLHL6	4	-0.00163217	0.134195	0.9914
TNF_A	TMEM180	14	-0.000306195	0.0278609	0.991412
SDF_1A	CTA-126B4.7	4	-0.000381992	0.0314576	0.991414
IL_16	RAB34	6	0.000450313	0.0393418	0.991416
SDF_1A	ACVR2B	5	-0.000487385	0.0417522	0.991419
IL_7	LYST	3	-0.00413179	0.306584	0.991421
IL_7	MAGI2-AS3	5	-0.00116864	0.10015	0.991422
MIP_1B	PHGDH	12	-0.000348907	0.0316806	0.991429
IL_6	MRAS	4	0.000626873	0.0517198	0.99143
GROA_CXCL1	KCTD12	7	-0.000585857	0.0519106	0.991432
MCP_1_MCAF	DHRS4	5	0.000911376	0.0782312	0.991436
IL_16	RSBN1	3	-0.000663155	0.0493094	0.991439
IL_16	ABTB1	9	0.000221919	0.0199617	0.99144
IL_1RA	GTF2H5	14	0.000225324	0.0205882	0.991448
G_CSF	TRAFD1	3	-0.000696279	0.051854	0.991452
IL_4	AC078883.3	5	-0.000581606	0.0500274	0.991454
FGF_BASIC	USP3	9	0.000264809	0.0238864	0.991464
MIP_1A	FOXK1	4	0.000344082	0.0285201	0.991469
HGF	RUNDC3B	4	-0.000486787	0.0403511	0.99147
FGF_BASIC	DIP2A	12	0.000276309	0.0252124	0.991472
MIG	LDLRAD4	4	0.000649637	0.0539426	0.991485
MIF	RP11-214O1.2	4	-0.000617486	0.0512732	0.991485
IL_9	SRP54	4	-0.00076233	0.0633419	0.99149
TNF_B	CTC-444N24.6	3	0.0024656	0.1845	0.991493
HGF	RP5-1051J4.4	8	-0.000273287	0.0245951	0.991495
MIG	EFHB	13	-0.000394039	0.0361528	0.991499
RANTES	SCARNA24	3	-0.00108141	0.0810086	0.991502
IL_7	ZFP36L1	3	-0.00180407	0.135144	0.991502
M_CSF	MT1E	5	-0.00112504	0.0973442	0.991504
IL_2RA	ARL4C	7	0.000979016	0.0875233	0.991508
IFN_G	MPPE1	8	-0.00030592	0.027579	0.991509
MIP_1A	FAM173A	4	-0.000514137	0.0428291	0.991512
MIP_1A	AMACR	6	0.000470701	0.0415986	0.991514
IL_8	FRG1B	3	-0.00362805	0.272233	0.991516
IL_4	BZW2	3	-0.00133114	0.0999456	0.991522
SDF_1A	SAT2	4	-0.000714275	0.0596038	0.991527
RANTES	ATG12	4	-0.000406678	0.0339552	0.991531
TNF_A	SEH1L	3	0.00162532	0.122228	0.991535
IFN_G	VPS36	4	0.00068869	0.0575342	0.991536
MIP_1B	CTB-113P19.3	3	0.00152888	0.115088	0.991543
TRAIL	MORC2	3	-0.000714133	0.0537636	0.991544
IP_10	RP11-429E11.3	4	0.00106592	0.0891439	0.991545
IL_1B	MCC	4	-0.000541897	0.0453298	0.991547
FGF_BASIC	MLLT6	3	0.0039844	0.300181	0.99155
IL_1B	TTC27	4	0.000443544	0.0371222	0.991552
CTACK	TCIRG1	9	0.000373626	0.0340541	0.991552
EOTAXIN	ISG20	8	0.000649335	0.058849	0.991554
IL_2RA	RP3-393E18.2	3	0.00200943	0.151507	0.991557
IL_1B	ARCN1	4	-0.000610079	0.0511018	0.991559
MIG	DDX51	3	-0.00163842	0.123608	0.991562
IL_10	MED19	14	0.000307328	0.0284622	0.991562
MCP_1_MCAF	EI24	3	-0.00422453	0.318802	0.991564
GROA_CXCL1	ZNF816	6	0.000611867	0.0544287	0.991569
IL_7	BBS12	3	-0.00147603	0.111486	0.991572
IL_2RA	MUM1	3	0.00213527	0.161311	0.991574
IL_1RA	CDC42	10	-0.000387911	0.0356147	0.991576
IL_10	CCNT2	3	0.000691052	0.0522414	0.991579
IL_4	EPOR	5	0.000621988	0.0543064	0.991581
TNF_A	ENDOG	4	0.000972625	0.0816914	0.991581
TNF_B	RP4-545C24.1	4	0.00203024	0.170671	0.991589
MIP_1A	CRHR1-IT1	22	-0.000109897	0.0102978	0.991591
HGF	RASA1	3	0.00225542	0.170771	0.991592
MIP_1B	MGAT5	4	-0.00153877	0.129536	0.991601
IL_4	UGDH	15	-0.000221485	0.0206398	0.991601
SDF_1A	SRA1	12	-0.00025401	0.0235366	0.991602
PDGF_BB	YEATS4	25	-0.000122673	0.0115303	0.991603
SDF_1A	TP53INP1	5	-0.00168858	0.147826	0.991603
PDGF_BB	MARCH3	3	0.00207951	0.157713	0.991606
TNF_B	JHDM1D	3	0.00144345	0.109495	0.991608
IL_6	IGLV3-16	3	-0.00403009	0.305992	0.991616
IL_1RA	TSGA10	15	0.000490614	0.045814	0.991618
M_CSF	TGFBR1	3	-0.00104062	0.079067	0.991622
VEGF	SH3YL1	18	0.00013824	0.012965	0.991624
MIP_1B	MS4A14	20	-0.000254335	0.0238965	0.991625
G_CSF	RIN2	5	-0.000895664	0.0786242	0.991626
IL_17	C7orf13	9	0.00026218	0.0241211	0.991631
IL_9	DBN1	4	-0.000404405	0.0341888	0.991636
IL_9	CDC25B	5	-0.00031619	0.0278144	0.991644
bNGF	KLF11	4	0.000403624	0.0341627	0.991646
IL_5	PITPNM1	3	0.00134228	0.102357	0.991652
VEGF	RP11-288H12.3	3	-0.000788504	0.0601345	0.991653
TNF_B	VSTM1	6	0.000348372	0.0313093	0.991655
GROA_CXCL1	TTF2	10	0.000318271	0.0294967	0.991655
MIF	VPS37B	3	-0.000477041	0.0363951	0.991656
MIP_1B	LINS	18	0.000188912	0.0177924	0.99166
IL_10	CYB5D1	6	-0.000631558	0.0568563	0.991669
RANTES	RP11-326C3.7	4	-0.00115104	0.0978472	0.991682
PDGF_BB	ALOX15	5	-0.00025727	0.0227734	0.991696
MCP_1_MCAF	7SK	3	-0.00241035	0.184931	0.991703
IP_10	GAA	11	-0.000274271	0.0256575	0.991704
MIG	RSRC1	4	-0.00230764	0.196948	0.991715
IL_17	ARAP2	3	0.00203015	0.155993	0.991715
IL_2RA	NSFL1C	13	-0.000252663	0.0237875	0.991715
bNGF	SNHG15	10	-0.00044406	0.0414629	0.991717
IL_10	RBL2	14	0.000336977	0.0318168	0.991724
IL_9	SLC6A6	5	0.000406742	0.0361278	0.991724
HGF	SARM1	3	-0.000943847	0.0726154	0.991726
HGF	PSMD5	3	-0.0215487	1.65796	0.991726
SCF	GCH1	6	-0.00084311	0.0764422	0.991728
PDGF_BB	NEK3	5	-0.00105465	0.0938449	0.991739
IL_9	NOTCH2	3	-0.000721764	0.0556678	0.991746
IL_8	IGLV3-16	3	0.00423953	0.327321	0.991755
GROA_CXCL1	NKIRAS2	3	0.000477432	0.0368708	0.991757
TRAIL	PABPC1L	4	-0.00156255	0.134052	0.991758
FGF_BASIC	IGLV7-46	3	-0.00157579	0.121711	0.991758
bNGF	CACHD1	3	0.0016453	0.1271	0.991759
MIP_1A	TTC38	8	-0.00022837	0.0212391	0.99177
MCP_3	TRIM14	3	0.000664731	0.0514196	0.991771
MIG	ZFAND2A	8	0.000247899	0.0230783	0.991778
IL_1B	BLVRB	11	-0.00028472	0.0268781	0.991779
SCGF_B	OR52B3P	3	0.00101955	0.0789542	0.99178
IL_5	XRCC6BP1	12	-0.00026951	0.025522	0.991782
IL_9	TRIM24	7	0.000466806	0.0431403	0.991785
IL_4	SEMA4D	11	0.000437028	0.0413047	0.991789
IL_7	ATOH8	14	-0.000148134	0.0141001	0.99179
G_CSF	AIG1	3	0.00112982	0.0877079	0.9918
TRAIL	RP11-422J8.1	19	0.00013783	0.013216	0.9918
HGF	WDR90	3	-0.000818911	0.0636608	0.991811
G_CSF	PTPRJ	3	-0.00154653	0.120284	0.991815
MCP_3	EXOC3	11	-0.000323667	0.0306958	0.991817
IL_16	CDK5R1	19	0.000131556	0.012644	0.99182
SDF_1A	PRMT2	9	-0.000228963	0.0215569	0.991822
TNF_A	PION	10	-0.000347156	0.0328422	0.991825
bNGF	TCP11L1	5	0.000431072	0.038762	0.991825
IL_10	PTGER4	8	-0.000446848	0.0418414	0.991825
G_CSF	C10orf11	9	0.000196199	0.0184808	0.991826
IL_2RA	PAM	22	0.000144136	0.0139004	0.991829
TNF_B	AMICA1	4	0.000784853	0.0679449	0.991832
IL_6	CYB5R3	7	0.000449758	0.0418079	0.991833
RANTES	XXyac-YRM2039.2	7	-0.000818678	0.0761393	0.991837
RANTES	RP11-1319K7.1	4	-0.00108334	0.0938882	0.991841
IL_5	TSTD1	3	0.000615399	0.0481118	0.991857
SCGF_B	NDUFS2	3	-0.00300237	0.234781	0.991859
EOTAXIN	SNX25	6	0.000391185	0.0360698	0.991866
IL_10	AC068491.1	3	0.00305692	0.239465	0.991874
MIP_1A	DOPEY2	6	0.000538721	0.0497239	0.991875
FGF_BASIC	SPATA6	3	0.00114	0.0893581	0.991879
SDF_1A	AC004231.2	4	-0.000788732	0.0686803	0.99188
IL_18	FAM13A	4	0.00181449	0.158188	0.991889
TNF_A	TUBB2A	7	-0.000224269	0.0209988	0.991892
SCGF_B	HCLS1	20	-0.000119726	0.0116239	0.991895
TNF_A	CYB5R1	6	-0.00033227	0.0307528	0.991897
MIP_1A	PPP1R16A	8	-0.000440589	0.041638	0.9919
IL_4	TTC21A	5	0.00144474	0.131124	0.991901
TRAIL	MAP4K5	3	0.00364543	0.286626	0.991904
IFN_G	KB-431C1.3	3	-0.000668586	0.0525735	0.991904
IL_2	CHMP3	3	-0.00086317	0.0678928	0.991907
TNF_A	RP11-142C4.6	3	0.00163658	0.12882	0.991913
IL_17	CDV3	3	-0.00195428	0.153904	0.991917
IL_9	KIF1B	14	-0.000120349	0.0116362	0.991918
IL_1RA	TFRC	6	-0.000420709	0.0390477	0.99192
FGF_BASIC	ARFIP1	12	-0.00025731	0.0247916	0.991923
SDF_1A	TMED3	3	0.000812129	0.0640253	0.991925
MIP_1B	SLC2A11	4	-0.000703415	0.0616061	0.991927
IL_9	ANKRD10	8	-0.000597647	0.0566724	0.991928
GROA_CXCL1	AC078883.3	5	0.000490054	0.0446358	0.99193
MIP_1A	COX6B1	8	0.000288376	0.0273514	0.99193
IL_1RA	RP3-412A9.11	11	-0.000154053	0.0148209	0.991933
IL_4	LAMTOR1	4	-0.000630237	0.0552641	0.991936
IL_16	RGS10	3	-0.000462651	0.0365308	0.991938
HGF	B3GALT6	3	-0.000618225	0.0488305	0.99194
IL_2RA	PQLC3	6	0.000248917	0.0231743	0.991944
IL_16	OGFOD3	5	-0.000930184	0.0849472	0.991951
MIP_1B	SLC35A5	3	-0.000980632	0.0775549	0.991951
G_CSF	ZNF668	5	0.00142325	0.130015	0.991953
MIG	OXA1L	3	0.0223713	1.77077	0.991958
FGF_BASIC	KCNK17	19	-0.000155342	0.0151881	0.991959
bNGF	SERPINB6	17	0.000123359	0.0120468	0.991965
SCF	ORM1	10	-0.000281386	0.0270953	0.991968
IL_6	TMX1	6	-0.00028935	0.0270352	0.991973
IL_17	MIER1	6	0.000420608	0.0393124	0.991976
SCF	EFTUD2	7	0.000510917	0.0483419	0.991976
RANTES	RCC2	4	-0.00114974	0.101319	0.991976
IL_16	RSPH3	8	0.000151378	0.0144456	0.991979
FGF_BASIC	SLC35B4	3	0.00122405	0.0971633	0.99198
MCP_1_MCAF	FZD6	13	-0.000280488	0.0272854	0.991982
MIP_1B	PPM1M	8	-0.000803783	0.0768594	0.991995
FGF_BASIC	EIF2AK1	4	0.00607825	0.537035	0.991997
bNGF	ZNF28	4	0.00246447	0.217786	0.991999
MCP_1_MCAF	GTF2IRD2B	4	0.000427244	0.0377798	0.992004
RANTES	KCNT1	3	0.00154027	0.122629	0.992004
HGF	MB21D1	3	-0.00118136	0.0940678	0.992005
IL_1RA	FBXL15	3	0.00241573	0.192426	0.992008
MIG	PLGLB2	3	0.00103183	0.082194	0.992009
IL_4	RP11-247A12.7	3	-0.000508495	0.0405273	0.992013
SDF_1A	AL049840.1	6	-0.000578184	0.0542904	0.992013
IL_1B	TRIM9	5	-0.000307903	0.0283535	0.992017
HGF	PLEKHB1	6	0.000661325	0.0621379	0.992018
IL_2RA	FTSJD1	16	0.000305581	0.030032	0.992025
PDGF_BB	FAM179A	4	-0.000781858	0.0693405	0.992027
IFN_G	SPOCK2	3	-0.00688244	0.54962	0.992029
FGF_BASIC	RP11-779O18.3	3	0.001179	0.0941721	0.99203
MCP_1_MCAF	TRIP11	3	-0.00266876	0.213173	0.99203
SDF_1A	GPD1L	12	0.000165972	0.0162078	0.992031
IL_10	CHST11	4	-0.00515557	0.458027	0.992041
IP_10	PIK3IP1	12	0.000340447	0.0332893	0.992041
IL_2RA	ARHGEF5	3	-0.00324219	0.2594	0.992043
MIG	ARL11	4	-0.00115034	0.102385	0.992056
IFN_G	SLC22A4	12	-0.00049869	0.048883	0.992061
IL_1B	CDA	15	-0.000154975	0.015285	0.992064
IL_17	PIGZ	7	0.000354182	0.0338895	0.992066
MCP_1_MCAF	MRPL43	9	-0.00020573	0.0199735	0.992069
MIF	FAM153C	3	-0.00106635	0.0856272	0.992072
G_CSF	FNIP2	4	-0.000792966	0.0707356	0.992073
IFN_G	FARS2	3	0.000390912	0.0314137	0.992078
IL_9	PHYH	8	0.000347834	0.0336127	0.992079
MCP_1_MCAF	USPL1	3	0.000368271	0.0296022	0.99208
FGF_BASIC	GPR65	6	0.000296533	0.0280955	0.992084
G_CSF	REV1	3	-0.000563519	0.0453241	0.992085
MIP_1B	RPUSD4	9	0.000339973	0.0330882	0.992089
GROA_CXCL1	RP5-894A10.5	10	0.000239497	0.0234148	0.992089
IL_10	RP11-139H15.1	3	0.00330972	0.266365	0.99209
MIF	IL17RA	4	-0.000796052	0.0711949	0.992094
MIP_1B	PTGIR	5	-0.000315221	0.0293129	0.992095
IL_10	STAT3	5	-0.000886222	0.0825475	0.992108
IL_6	LGALS9	15	-0.000230705	0.022887	0.99211
bNGF	TRNT1	6	0.000239735	0.022807	0.992117
IFN_G	CCL4	3	-0.000644664	0.0521039	0.992124
IL_7	DENND2D	9	0.000482504	0.047186	0.992127
PDGF_BB	GSDMB	23	0.000105721	0.0105872	0.992127
SDF_1A	EPHB3	4	-0.00104332	0.0937401	0.99213
IL_1B	RBAK	3	-0.00189056	0.15294	0.992131
IP_10	RP11-81H14.2	11	-0.000302497	0.0298495	0.992135
IP_10	TRBV24-1	5	-0.000481515	0.0450562	0.992144
EOTAXIN	RP11-314N13.3	3	0.00172089	0.139481	0.992146
MCP_1_MCAF	RETSAT	6	-0.000287334	0.0274391	0.992146
M_CSF	DENND6B	4	-0.000412332	0.0371303	0.992148
MIP_1A	NHSL1	3	0.00315088	0.255456	0.992148
HGF	SGK223	3	-0.0012565	0.101904	0.992151
MIP_1B	NSMAF	6	0.000514988	0.0492084	0.992151
MIF	ELAC2	5	0.000479182	0.0449053	0.992156
IL_17	DYSF	3	0.000883081	0.0716901	0.992158
MCP_1_MCAF	SYT1	3	0.00200271	0.162659	0.992162
MCP_3	FBXL13	5	0.000201552	0.0189213	0.99217
IL_5	POMGNT1	5	0.000662197	0.0621719	0.992171
TNF_A	RP5-823G15.6	3	-0.00232198	0.188859	0.992173
IP_10	SSR3	3	-0.00232892	0.189541	0.992178
MIG	PDE2A	4	-0.00161429	0.146152	0.99219
SCF	ANAPC13	20	0.000161285	0.0162526	0.992191
IL_1B	ZNF815P	13	0.000143817	0.0143725	0.992195
HGF	HSD17B11	15	0.000230814	0.0231638	0.992201
EOTAXIN	ID2	3	0.00252454	0.206207	0.992206
TRAIL	TOMM34	19	9.09224e-05	0.00917318	0.992207
IL_1RA	GSTM5	3	0.0011577	0.0945725	0.992207
SCGF_B	MLTK	7	-0.000419711	0.0408936	0.992208
IL_8	C17orf72	3	-0.00269822	0.22046	0.992209
SDF_1A	CTC-459F4.1	10	0.000239648	0.0237904	0.992209
IP_10	RP11-59H1.3	3	-0.00559093	0.456897	0.99221
IL_8	AMDHD1	17	0.000195863	0.019731	0.992211
IFN_G	ST20	12	-0.000195819	0.0195749	0.992215
SDF_1A	TCN2	10	0.00031197	0.0309975	0.992216
IL_7	NTSR1	6	0.000286465	0.0276105	0.992219
HGF	KLF5	4	0.000851886	0.0774289	0.992221
FGF_BASIC	TNIK	5	-0.00148998	0.140969	0.99223
IL_6	RP11-24F11.2	3	-0.000921212	0.0755006	0.992233
FGF_BASIC	ABCC3	14	0.000229127	0.023063	0.992237
SCF	LRRN3	3	0.00179507	0.147255	0.99224
MCP_3	DSCC1	3	0.00107688	0.0884008	0.992245
IL_16	EPDR1	13	0.000151119	0.0152023	0.992247
M_CSF	PTGR1	5	-0.00057834	0.0548678	0.992252
IP_10	FCRL3	14	0.000224966	0.0226933	0.992253
MIG	DPYSL4	13	-0.000225153	0.0226794	0.992257
IP_10	DFNB31	3	-0.000646578	0.0531673	0.992258
IL_8	ZNF532	5	-0.000532952	0.0506132	0.99226
GROA_CXCL1	STAMBPL1	6	0.000438529	0.0425146	0.992264
IL_2RA	PPAP2C	3	0.000829838	0.0682957	0.992265
bNGF	PDE6H	3	0.00149147	0.122806	0.992269
IL_8	C7orf49	3	-0.000762951	0.0628369	0.992271
IL_17	RP11-792D21.2	14	0.000197862	0.0200076	0.992272
TNF_A	DTD2	3	-0.00333789	0.27497	0.992272
IL_7	NRN1	3	-0.000680762	0.0561106	0.992277
MIF	RP11-300J18.3	4	0.00789042	0.722491	0.992278
MIP_1B	ACTR1A	3	-0.00160854	0.132696	0.992283
GROA_CXCL1	DOCK10	6	-0.00035248	0.0342587	0.992284
SCGF_B	AC018633.4	6	-0.000491107	0.047752	0.992287
SCF	PJA2	7	0.000375858	0.0370487	0.992298
IL_16	RP11-69E11.4	7	0.000250639	0.0247105	0.992299
IL_2	FSCN1	5	0.000797537	0.0762468	0.992311
IL_8	TRGC1	4	0.000352919	0.0324642	0.992313
bNGF	LSM6	5	0.000395985	0.0379122	0.992322
IFN_G	ZXDC	3	-0.000972278	0.0806539	0.992326
IL_6	ULK3	16	-0.000222209	0.0227006	0.992328
IL_2RA	EPS15L1	3	0.0014588	0.12108	0.99233
bNGF	TMEM45B	8	-0.000269079	0.0268663	0.992334
SCF	GPX3	4	0.000432551	0.0399186	0.992338
EOTAXIN	TRAPPC2P1	11	-0.000334327	0.0339105	0.992349
EOTAXIN	TTC26	4	0.000718045	0.0663751	0.992351
GROA_CXCL1	SETD6	4	0.000652077	0.0603066	0.992354
MCP_3	RWDD2B	5	-0.000711495	0.0684322	0.992357
MIF	IVNS1ABP	5	0.000736217	0.0708286	0.992359
MIP_1A	ZNF652	4	0.000670705	0.0621169	0.992365
HGF	ZNF561	3	0.000322855	0.026927	0.992367
IL_16	PITPNA	6	-0.000264801	0.0260272	0.99237
TRAIL	UBTD2	3	0.00171753	0.143367	0.992374
RANTES	THAP7-AS1	3	0.000790227	0.0659817	0.992376
GROA_CXCL1	SPRED2	4	-0.000450696	0.0417997	0.992376
M_CSF	CHMP7	5	-0.000696736	0.067182	0.992377
IFN_G	MAP7	3	0.00038841	0.0324534	0.992381
IL_6	COMMD2	6	0.000283479	0.0279079	0.992382
MCP_1_MCAF	PSMC6	4	0.000695536	0.0646134	0.992389
MCP_3	GNAO1	3	-0.000832767	0.0696491	0.992389
RANTES	GPSM1	4	-0.000796377	0.0740418	0.992395
IFN_G	C1orf21	3	0.00165631	0.138707	0.992398
IL_2RA	GNE	4	0.00204223	0.189976	0.992399
IL_2	OGFOD1	3	0.000694652	0.0582008	0.992402
MIG	SEH1L	3	0.00166315	0.139416	0.992406
IL_17	PICALM	3	-0.000677037	0.056775	0.992409
IL_1B	MFN2	9	0.000464959	0.0471669	0.99241
SDF_1A	IL1RAP	5	0.000623629	0.0604187	0.992413
MIP_1B	NRBP2	4	-0.000711927	0.0663872	0.992417
IL_5	ITPK1	3	-0.000857925	0.0720303	0.992418
IL_8	TRIM60P18	6	0.000417678	0.0413292	0.992421
IL_7	CKS2	5	0.000255555	0.0247918	0.992423
IL_4	FKBP1A	12	-0.000356665	0.036638	0.992424
SCGF_B	NAA38	8	-0.000448453	0.0453804	0.992436
IL_5	ALOX12	3	0.00381731	0.321283	0.992436
MIG	CRYL1	6	-0.000502302	0.0498067	0.992436
IL_1B	PLA2G4A	3	-0.00211269	0.178063	0.992447
MIG	GOLGA8B	9	0.000442096	0.045104	0.992453
IL_2RA	TRAV20	3	0.0019149	0.161667	0.99246
IL_4	ANKRD26	3	-0.000330534	0.0279066	0.99246
IL_18	IL15	4	0.00228747	0.214525	0.99246
SDF_1A	RBM6	28	-0.000288373	0.03026	0.992469
IL_17	CACUL1	4	-0.000561673	0.0527479	0.992471
SDF_1A	PKN3	4	-0.000279601	0.0262719	0.992475
IL_2RA	DR1	10	0.000444862	0.0457288	0.992476
IL_2	IMMT	12	-0.00023649	0.0244689	0.992479
TRAIL	AC109309.4	6	-0.000377853	0.037689	0.992481
MCP_1_MCAF	FAM84B	10	-0.000264639	0.0272493	0.992489
GROA_CXCL1	RNF182	10	-0.000269429	0.0277477	0.99249
IL_9	DHRS4	4	-0.00150888	0.142184	0.992496
CTACK	KLRAP1	3	-0.000632193	0.053652	0.992499
IL_2	PTGDR	7	-0.000479343	0.0485891	0.99251
IL_9	TTYH2	4	0.000375942	0.0355671	0.992526
VEGF	ZDHHC4	12	0.000239683	0.0249567	0.992526
MCP_1_MCAF	WDR19	10	0.000220256	0.0228077	0.992531
MIG	MATN2	7	0.000368269	0.037458	0.992536
IL_16	FGD2	10	0.000169289	0.0175543	0.992542
bNGF	TEAD2	5	-0.000371052	0.0365781	0.992543
MCP_3	METTL18	6	0.000211811	0.0213091	0.992545
IL_17	HPS6	3	-0.000886193	0.0756769	0.992545
MCP_3	RP3-369A17.5	3	-0.0016833	0.143789	0.992548
FGF_BASIC	IL18RAP	22	-0.000149099	0.0157659	0.992548
IL_2	WWC1	5	0.000686348	0.0677116	0.992549
G_CSF	VCP	4	0.000505097	0.0479353	0.992549
IL_7	PDXK	12	0.00015129	0.0158078	0.992552
IL_18	CCS	23	0.000286768	0.0303587	0.992552
bNGF	COPB1	14	-0.000240219	0.0252079	0.992553
IL_2	ACOX1	20	0.000162374	0.017163	0.992556
MCP_3	UGGT2	4	0.000755183	0.0717555	0.992558
TNF_B	SP140	3	-0.00136249	0.116723	0.992569
MIF	ANTXR2	5	-0.000494087	0.0489453	0.99258
MIP_1B	PRKD3	5	-0.00175943	0.174294	0.99258
IL_2	PLLP	5	0.00114935	0.113926	0.992584
MIP_1B	LDHA	3	0.00303447	0.260482	0.992584
MIF	PLTP	18	0.000230269	0.0244007	0.992587
SCF	LOH12CR1	3	-0.00089358	0.0767458	0.992588
FGF_BASIC	CTC-429P9.2	3	-0.0026648	0.228959	0.992591
G_CSF	EGLN3	3	-0.00115888	0.0996676	0.992598
MIP_1A	YME1L1	3	0.00373501	0.321402	0.992602
M_CSF	AC113189.5	4	0.000599771	0.05734	0.992604
GROA_CXCL1	FGFR1	5	-0.000527161	0.0524388	0.99261
IL_10	RFPL3S	4	-0.00049326	0.0472202	0.992614
GROA_CXCL1	RP3-449M8.9	3	-0.000679139	0.0585368	0.992614
PDGF_BB	TRPC2	4	-0.000591076	0.0566069	0.992617
GROA_CXCL1	LILRA2	4	0.000962699	0.0922426	0.99262
IFN_G	RAB8A	5	-0.000230393	0.0229623	0.992624
IL_17	CTD-2540L5.6	3	-0.00220337	0.190187	0.992625
VEGF	TIPIN	3	-0.000841506	0.0727031	0.992632
bNGF	CC2D2B	4	-0.000590092	0.05664	0.992633
IL_7	PML	4	-0.000673527	0.0646599	0.992635
IL_1RA	GSPT1	7	-0.000701454	0.0723262	0.992637
IL_7	TMCC3	4	-0.000600591	0.0576783	0.992637
RANTES	CSE1L	5	-0.000556766	0.0556059	0.99264
GROA_CXCL1	CCDC69	3	-0.00123079	0.106459	0.99264
IL_1B	HAR1A	6	-0.000267256	0.0272628	0.992648
HGF	PDSS2	4	-0.000472179	0.0454397	0.992652
IL_10	MRPL43	8	0.000206935	0.0215753	0.992658
IFN_G	RNF8	3	0.00145283	0.126051	0.992663
IL_6	PRKCD	4	-0.000617962	0.0595976	0.992668
GROA_CXCL1	GSK3B	10	-0.000462171	0.0487581	0.992669
IL_10	PPP2CB	4	0.000293816	0.0283415	0.99267
FGF_BASIC	LCP1	3	0.000881556	0.07656	0.99267
MCP_3	MBNL2	3	0.00326122	0.283712	0.992682
IP_10	TUBB2A	7	0.000154415	0.0160211	0.992683
bNGF	CTD-2245O6.1	5	0.00050517	0.0508284	0.992694
SDF_1A	TBC1D1	3	0.00578659	0.504924	0.992704
FGF_BASIC	RWDD2B	6	-0.000593828	0.0610541	0.992705
SCF	ZMAT3	8	0.000252107	0.0264667	0.992709
IL_18	AUTS2	13	-0.000384532	0.0411665	0.992714
MIP_1A	ZMYND12	3	-0.000447479	0.0391217	0.992719
IL_2	ZNF469	3	0.0215398	1.88395	0.992722
IL_7	DHRS1	17	0.000113413	0.0122294	0.992723
IL_1B	RBM23	6	0.000223377	0.0230416	0.992729
IL_1RA	GRB10	5	0.000452182	0.0457828	0.99274
TNF_B	FAM76B	6	-0.000534655	0.0552318	0.99274
IL_2	SLC17A9	3	0.0014776	0.129608	0.992743
GROA_CXCL1	RP11-383B4.4	3	-0.00138214	0.121267	0.992744
MIP_1A	MAN1B1	11	-0.000266111	0.0284716	0.992747
IL_1RA	WDR63	5	0.000293619	0.0297709	0.99275
IL_4	EMR3	4	0.0014325	0.139786	0.992754
FGF_BASIC	CTD-2245O6.1	5	-0.000452873	0.0459547	0.992756
IL_17	FGFR2	3	0.000833016	0.0732449	0.99276
SDF_1A	TNFRSF1B	3	-0.000979391	0.0861202	0.99276
FGF_BASIC	CDRT15P1	6	0.000352053	0.0364802	0.992762
MIF	CDS2	3	0.000257063	0.022633	0.99277
IL_18	VWA8	3	0.00160927	0.141746	0.992773
IL_17	JARID2	8	-0.000285488	0.0302477	0.992775
IL_18	NBPF2P	7	-0.000435211	0.045737	0.992776
IL_18	PUS3	6	0.000337933	0.0350882	0.992777
IP_10	IQGAP2	12	0.00024617	0.0265392	0.992782
TRAIL	RP11-33B1.1	5	-0.000692708	0.0705543	0.992783
IL_6	C4BPB	3	-0.000632002	0.0557589	0.992785
IP_10	CARHSP1	10	0.000354583	0.0380144	0.992786
IL_10	GLG1	10	0.000422889	0.0453806	0.992793
VEGF	PARP12	3	0.00284993	0.251739	0.992793
M_CSF	HOXB-AS1	5	-0.000301666	0.0307764	0.992795
IP_10	KIAA1468	5	-0.000401894	0.0410153	0.992797
IP_10	RABL2B	3	0.000683378	0.0604095	0.992799
IL_16	CDO1	13	0.00015753	0.0170624	0.992799
IL_9	HMOX1	4	-0.000547568	0.0538035	0.992804
EOTAXIN	FAM86B1	3	-0.000416017	0.0368065	0.992805
IFN_G	ABCD3	4	0.00042184	0.04148	0.992809
IL_18	FAHD2B	3	0.00102877	0.0911164	0.992812
M_CSF	TMEM98	3	-0.000792146	0.0701689	0.992813
TRAIL	ARHGEF3	5	-0.00122616	0.125472	0.992816
RANTES	LY86	13	0.000298825	0.0324586	0.992819
MCP_3	RP3-455J7.4	4	-0.000428927	0.0422424	0.99282
IL_8	LINC00264	3	-0.000668593	0.0592812	0.99282
IL_4	CCSAP	5	0.000294199	0.0301248	0.992821
IL_1B	USP48	7	-0.000324291	0.0343009	0.992822
MIF	AC006465.3	3	0.00109404	0.0970673	0.992825
IL_1B	CYP4F12	10	0.000255953	0.0276149	0.992832
MCP_1_MCAF	C7orf43	4	0.000442087	0.0436121	0.992832
IFN_G	ARMC7	3	-0.00098471	0.0875461	0.99284
IL_2	GRN	5	0.000376365	0.038651	0.992842
TRAIL	CD63	4	0.00137924	0.136291	0.992844
IL_10	FAM83A	3	-0.000183421	0.0163204	0.992845
IL_4	SPATA7	4	-0.0018919	0.186989	0.992846
MIF	RELT	4	0.00035696	0.0352854	0.992847
IL_2	STX3	3	-0.000782526	0.069671	0.99285
TRAIL	KIAA1609	4	0.00140492	0.138943	0.99285
HGF	ASCC1	8	0.000285811	0.03061	0.992853
IL_10	ZNF529	3	0.000966306	0.0860806	0.992854
TNF_A	CRIP1P1	4	-0.000630027	0.06241	0.992862
IL_7	SIRPG	6	-0.000376179	0.0395343	0.992864
MIG	ADAM19	7	-0.000208569	0.0222002	0.992867
VEGF	RTKN2	10	0.000323277	0.035066	0.99287
TNF_A	PLCL2	8	-0.000269475	0.0289304	0.99287
IL_4	FAM108C1	12	0.000396829	0.043327	0.992872
bNGF	NDRG3	9	-0.000170697	0.018442	0.992873
IL_9	RHOH	3	-0.00109219	0.0975708	0.992874
TRAIL	LGALS12	4	-0.000376698	0.0373849	0.992875
IL_16	SLC22A18	5	-0.000330129	0.0340861	0.992881
G_CSF	CHCHD10	3	-0.00186917	0.16714	0.992881
IL_6	C22orf29	6	0.000346022	0.0364624	0.992883
IL_16	HNRNPAB	5	-0.000490937	0.0507093	0.992883
RANTES	NLN	8	0.000249134	0.0268007	0.992885
IL_6	PVRL2	13	-0.000174674	0.019153	0.992887
IL_16	CDA	18	0.000111507	0.012317	0.992889
MCP_1_MCAF	C20orf111	11	0.000170742	0.0186433	0.992893
MIG	CYFIP2	4	-0.0015017	0.149405	0.992893
EOTAXIN	ADAM28	3	0.000992908	0.0889515	0.992894
SDF_1A	SH3YL1	15	-9.98636e-05	0.0110023	0.992896
FGF_BASIC	TMEM200A	4	0.000380177	0.0378481	0.992897
PDGF_BB	RHOU	12	0.000211061	0.0231271	0.992898
FGF_BASIC	ARHGAP1	3	-0.00204141	0.183433	0.992915
IL_8	MRPS21	6	-0.000907489	0.0960763	0.992916
SCF	ETFA	10	0.000141169	0.0154166	0.992918
MCP_1_MCAF	NUP88	10	0.000204836	0.0223901	0.992925
IL_7	CSDA	6	0.000563106	0.0597241	0.992929
IFN_G	REV1	3	0.000504306	0.0454302	0.992933
TRAIL	LY86	16	-0.000243087	0.0270004	0.992944
IL_9	FBXO15	3	-0.00150872	0.136272	0.992952
TNF_A	MCCC1	3	0.00164535	0.148638	0.992953
IL_8	ETAA1	3	0.00198507	0.179335	0.992954
RANTES	FAM174A	20	-0.000258184	0.0288381	0.992955
IP_10	UTS2	6	-0.000454582	0.048411	0.992958
TNF_B	POLR2D	4	0.000826412	0.0830178	0.992961
GROA_CXCL1	MKNK1-AS1	4	-0.000517176	0.0519548	0.992961
EOTAXIN	CALML4	3	0.000410896	0.0371767	0.992964
SCF	SLC25A24	10	0.00028628	0.0314812	0.992967
TNF_A	GLG1	10	0.000434286	0.0477869	0.992971
IL_1B	ADCK3	23	-0.000186178	0.0208897	0.992973
IL_8	CCDC117	3	-0.00968666	0.878279	0.992979
IL_9	TRAPPC2P1	11	0.000357843	0.0395861	0.992985
RANTES	AC004696.2	3	-0.00269883	0.244928	0.992985
IL_1RA	NOA1	5	-0.00120349	0.126123	0.992986
TNF_A	C4B	6	-0.000306967	0.0328247	0.992986
IL_1RA	SH3GL1P3	4	-0.000501413	0.0505624	0.992988
TNF_A	PET100	3	0.000469539	0.0427247	0.993004
PDGF_BB	AC009005.2	3	0.000730968	0.0665618	0.993009
SCGF_B	CTC-228N24.3	10	-0.000309231	0.034247	0.993017
MCP_1_MCAF	USP47	3	0.000490367	0.0447145	0.993019
IP_10	MAPKAPK5-AS1	3	-0.000493104	0.0449676	0.993019
MIP_1A	AL135998.1	3	0.00139933	0.127621	0.99302
M_CSF	ZNRD1-AS1	6	0.000351699	0.0377961	0.993021
IL_10	ZNF713	3	0.000913602	0.0833946	0.993026
SCF	CCDC149	3	0.000472443	0.0431343	0.993027
IFN_G	ZNF484	3	-0.00501958	0.458293	0.993028
IL_8	OR2A20P	11	-0.000291909	0.0325134	0.993032
bNGF	TMCC3	5	-0.000404645	0.0426989	0.993034
bNGF	FASTKD1	5	0.000553048	0.0583675	0.993035
PDGF_BB	VKORC1L1	5	-0.000439133	0.0463711	0.993039
MIG	RP5-1157M23.2	3	-0.0013394	0.122543	0.993042
IL_16	TNFSF12	8	0.000204143	0.0224585	0.993042
MIF	DDB2	3	0.00143871	0.131751	0.993048
MCP_1_MCAF	LINC00476	11	-0.000364003	0.0406635	0.993053
RANTES	ANPEP	11	0.00014259	0.0159297	0.993053
PDGF_BB	CD4	4	-0.000539353	0.0549343	0.993058
IL_16	MUC1	5	-0.000288546	0.0305694	0.993061
MIP_1A	RP11-156P1.3	12	0.000166969	0.0187342	0.993064
IL_6	RSBN1L-AS1	3	-0.000736955	0.0676895	0.993069
bNGF	GCAT	17	0.000141154	0.0159938	0.993075
GROA_CXCL1	DHRS12	7	-0.000380405	0.0417048	0.993075
TRAIL	TNFAIP8L2	3	0.000888813	0.0817745	0.993081
IL_1RA	RWDD3	9	-0.00035487	0.0394987	0.993082
MIP_1B	HLA-DQB1-AS1	11	0.0004365	0.0489768	0.993083
TNF_A	NT5C3B	14	-0.000173564	0.0196133	0.993085
SCGF_B	MUC1	5	0.000338003	0.0359517	0.993089
TNF_B	RASA3	3	-0.000823506	0.075883	0.993091
MIG	IFNGR2	13	0.000186626	0.0210751	0.993093
PDGF_BB	TPM2	23	-9.74943e-05	0.011135	0.993097
MCP_3	MCMBP	7	-0.000290788	0.0320074	0.993103
SCF	AEBP1	5	0.000491321	0.052373	0.993104
HGF	UPK3A	6	-0.00033339	0.0362633	0.993105
MIP_1A	FUT10	16	0.000219108	0.0249104	0.993106
IL_5	EP400NL	3	0.00073198	0.0675936	0.993106
TRAIL	ATP5D	3	-0.000691865	0.06391	0.993108
IL_16	IGSF9B	3	-0.000954677	0.0882027	0.99311
IL_1B	MPZL2	16	0.000284463	0.0323685	0.993112
HGF	CORO1B	3	-0.000905047	0.0836595	0.993113
TNF_A	TMED3	3	-0.000730222	0.0675039	0.993114
IL_2RA	TSPAN32	5	0.000264385	0.0282482	0.99312
IL_18	TBCK	3	0.000563903	0.0522119	0.993125
IFN_G	ZNF75A	3	0.000491396	0.0455122	0.993127
IL_1RA	MAN1A1	10	0.000227602	0.0256551	0.993139
MIP_1B	VAPA	4	-0.00200171	0.206424	0.993143
IL_10	SDHAP1	11	-0.000151129	0.0171116	0.993146
IL_6	RP11-267N12.3	3	-0.00146619	0.136183	0.993146
MIF	CCDC101	12	-0.000217867	0.0247463	0.993149
TRAIL	PLCD1	5	0.000373157	0.0400756	0.993155
MCP_3	SRGAP3	5	-0.00194213	0.208605	0.993156
SDF_1A	CLUAP1	3	-0.00127874	0.118978	0.993158
EOTAXIN	NEDD4L	3	0.00163883	0.152532	0.99316
IL_17	CTC-490G23.2	6	0.000289034	0.0317093	0.993164
IL_16	TBC1D30	6	-0.000463188	0.0508362	0.993167
IP_10	IL15	5	-0.00133073	0.143196	0.993169
SCGF_B	BBS2	20	-8.63608e-05	0.00995735	0.993175
IL_7	SLC46A2	10	-0.000335704	0.0380811	0.993182
IL_17	TMEM176A	26	0.000106161	0.0122999	0.993185
IL_18	AC005682.6	5	0.0013393	0.144495	0.993187
SCF	RP11-973H7.1	6	0.000353979	0.0389671	0.993187
IL_16	SNHG16	6	0.000232087	0.0255678	0.993192
SCGF_B	RAB40B	3	0.00239916	0.224494	0.993197
IL_5	FCGR2B	20	-0.000123451	0.0142786	0.993197
M_CSF	LINC00639	6	-0.000304132	0.0335393	0.993199
PDGF_BB	REV1	3	-0.00040189	0.037621	0.9932
MCP_1_MCAF	L1TD1	6	-0.000200025	0.0220601	0.9932
bNGF	CLCF1	3	0.00192826	0.180525	0.9932
bNGF	PRKD3	5	0.00108557	0.117366	0.993201
IL_16	RAPGEF2	8	-0.000257994	0.0290521	0.993202
VEGF	C11orf35	9	-0.000599408	0.0679023	0.993203
MIG	VWF	10	-0.000187498	0.0213396	0.993205
MIP_1A	SIRPB1	19	-0.000103602	0.011999	0.993211
IL_9	GSTM1	16	-0.00013618	0.0157243	0.993212
TRAIL	TMEM160	4	-0.000963555	0.100474	0.993219
IL_4	RNF175	4	-0.000482328	0.050326	0.993223
IL_9	ILF3-AS1	5	0.000258929	0.028097	0.993226
IL_1B	SLC14A1	10	-0.000388494	0.0443761	0.993229
SCF	JAKMIP2	9	-0.00028404	0.0323021	0.993229
IL_1B	RP11-809O17.1	6	-0.000403125	0.0447406	0.993242
RANTES	CHCHD10	3	0.00535864	0.504832	0.993243
IL_1RA	MCPH1	3	0.00196457	0.185168	0.993246
IL_1RA	TMEM60	18	-0.000148693	0.0172947	0.993246
GROA_CXCL1	TAS2R14	7	0.000381376	0.0428951	0.99325
EOTAXIN	CSGALNACT1	16	0.000112314	0.0130442	0.993252
IL_9	PHF17	3	0.0023823	0.224737	0.993252
IL_1B	SIRT1	6	0.000494219	0.0549486	0.993254
IL_9	SYS1	8	-0.000176378	0.0200375	0.993262
VEGF	FGFR1	5	0.000340468	0.0371466	0.993263
IL_18	COX11	6	0.000630587	0.0702014	0.993263
IL_7	UTP18	3	-0.00327292	0.309328	0.993264
IL_10	ATP5D	3	-0.000551024	0.0520935	0.993266
IL_17	TM7SF2	3	-0.00042606	0.0402853	0.993267
IP_10	CTA-445C9.15	8	0.000227848	0.0259213	0.993272
IL_9	CRYGS	3	-0.00191135	0.180847	0.993272
PDGF_BB	TMEM70	3	-0.00109635	0.103767	0.993274
SDF_1A	USP45	3	0.00213749	0.202413	0.993278
G_CSF	FADD	3	0.000419233	0.0397408	0.993284
IL_4	GJB6	4	0.000288754	0.0304165	0.993287
MIG	VWDE	10	0.000375504	0.0432694	0.993288
MCP_1_MCAF	CHST15	5	0.000818811	0.0897912	0.993297
IL_9	POLM	8	-0.000196896	0.02249	0.993299
IL_16	PKN3	7	0.000207281	0.0235133	0.993307
RANTES	CDO1	11	-0.000143827	0.0166943	0.993314
IL_1RA	RP11-433A23.1	11	0.000270666	0.031421	0.993315
G_CSF	PRLR	3	0.00213167	0.203024	0.993316
SCF	BTN2A3P	3	-0.00848004	0.807943	0.993318
GROA_CXCL1	RP13-93L13.1	3	0.000529665	0.0504814	0.993321
VEGF	SPDYC	13	0.000151025	0.017639	0.993322
MCP_1_MCAF	SIRPB1	19	9.62734e-05	0.0113418	0.993326
TRAIL	COQ6	7	0.00023318	0.0265274	0.993327
IL_17	MPI	3	-0.000772893	0.0737748	0.993331
IL_18	BRD3	3	0.000673419	0.0643132	0.993334
IL_1RA	ITGB2	6	-0.000272751	0.0306948	0.993336
MIP_1A	FLCN	5	-0.000254682	0.0281027	0.993338
IL_6	MAST3	3	-0.00701736	0.671327	0.993346
MIP_1A	CD101	16	-0.000128356	0.0151196	0.993346
IL_7	PODN	6	-0.000807477	0.0910467	0.993348
HGF	TOP3A	3	-0.00176075	0.168587	0.993351
IL_2	KIAA1467	3	0.00110331	0.105657	0.993352
TNF_B	CDK13	3	-0.000617452	0.0591565	0.993355
IL_10	EHHADH	3	0.000559013	0.0535844	0.993359
M_CSF	DDX23	3	-0.00104132	0.0998605	0.993362
IL_4	FAM153C	3	0.000671148	0.0644927	0.993375
IL_2	SNRPD2	5	0.000271542	0.0301413	0.993378
TNF_A	TRGC2	8	0.000247718	0.0286331	0.993378
EOTAXIN	GSTM2	10	-0.00023445	0.0273963	0.993382
IP_10	RIN3	3	0.00141126	0.135862	0.993387
EOTAXIN	GUSBP2	3	0.000819962	0.0790128	0.993394
IL_4	RNF185	8	-0.000271261	0.0314303	0.993394
IL_6	PRSS23	3	-0.00173866	0.167579	0.993395
IP_10	ICA1	3	-0.00103797	0.100051	0.993396
IL_2	TTLL12	11	-0.000351274	0.0412917	0.993398
TNF_A	DNAJA3	4	0.00024343	0.0261213	0.99341
IL_10	SAP30L	3	0.000963498	0.093094	0.993411
G_CSF	CCDC3	6	0.000252191	0.0287108	0.993412
IL_10	HBQ1	5	0.000857067	0.0958272	0.993425
VEGF	WDR37	5	-0.000681896	0.0762504	0.993426
MIP_1B	CKAP4	4	-0.000470611	0.050627	0.993427
IL_1RA	IGLC7	5	0.000359946	0.0403194	0.993438
MCP_1_MCAF	UBE2J1	9	-0.000269332	0.0316156	0.993441
FGF_BASIC	CALCOCO2	4	0.000564771	0.0609149	0.993444
SCF	C11orf73	3	0.000973291	0.094541	0.993446
MCP_3	SYTL2	13	0.000259703	0.0309194	0.993449
MIP_1B	NPL	3	-0.00084066	0.0817201	0.993451
bNGF	RFC4	6	0.000341863	0.0391838	0.993457
IL_7	SNRPD2	5	-0.000268243	0.0301669	0.993464
IL_8	RP11-430H10.1	3	-0.00115692	0.112678	0.993464
MCP_3	AOAH	12	-0.000221955	0.0264314	0.993465
bNGF	C21orf7	8	0.000344878	0.0404048	0.993466
SDF_1A	PIGCP1	6	0.000945322	0.108514	0.993466
IL_17	DSC2	3	0.00108308	0.10562	0.993472
M_CSF	ZNF33B	9	-0.000343591	0.0405687	0.993479
GROA_CXCL1	CPA5	10	-0.000128861	0.0152833	0.993479
IL_7	STOM	3	0.00147801	0.144304	0.99348
PDGF_BB	RP11-76E17.3	3	0.000234275	0.0228767	0.993481
IL_7	ZNF124	5	-0.000279857	0.0315562	0.993481
TRAIL	MVB12B	13	-0.000131595	0.0157638	0.993489
IL_10	ZNF66P	4	0.000456995	0.0496336	0.99349
IL_17	PKN3	4	0.000267382	0.0290666	0.993496
MIG	ZNF204P	8	-0.000275068	0.0323779	0.993497
MIP_1A	ZNF438	5	-0.000680523	0.0769419	0.993498
FGF_BASIC	FES	9	-0.000127518	0.0151094	0.993502
MIF	RP11-1038A11.3	4	-0.000704514	0.0767475	0.993509
MIG	RFX2	3	-0.000871582	0.0855961	0.993518
IL_17	TEX2	3	0.00135524	0.133211	0.993523
GROA_CXCL1	WDR45B	4	-0.00156681	0.171124	0.993526
IL_16	DANCR	5	-0.000263919	0.0299666	0.993526
IL_18	KCTD2	9	-0.000366417	0.0435926	0.993528
SCGF_B	FXYD5	4	-0.000318871	0.0348588	0.993532
IL_18	MAN1C1	3	0.00278132	0.27392	0.993536
MIG	C20orf27	11	0.000145857	0.0175149	0.993537
TRAIL	FAHD2B	3	-0.000463263	0.0456713	0.993543
MCP_3	LTA4H	14	-0.00013236	0.0160181	0.993543
IL_10	NT5C2	9	0.000220846	0.0263354	0.993543
IP_10	EAF2	3	-0.000932382	0.0919776	0.993547
IL_10	CLSTN1	3	0.000271684	0.026846	0.993558
VEGF	MPI	3	0.000502565	0.0496744	0.993559
IL_7	RP11-960L18.1	4	-0.000501119	0.0550498	0.993563
MCP_1_MCAF	CHURC1	22	-5.26925e-05	0.00645098	0.993564
TNF_B	ERP27	8	-0.000129915	0.0154714	0.993572
MIP_1A	ZNF655	3	-0.000857187	0.0849914	0.99358
SCGF_B	CAMSAP1	3	-0.00183317	0.181812	0.993581
IL_7	TTC5	5	0.000663715	0.0760647	0.993586
MCP_3	GPR55	3	0.00172217	0.171074	0.993591
IL_8	RP11-304F15.3	13	7.49246e-05	0.0091195	0.993592
MIG	OSBP2	3	-0.00276237	0.27463	0.993597
FGF_BASIC	CTD-2587M2.1	7	-0.000359109	0.0426026	0.9936
G_CSF	UNC93B1	3	-0.00105679	0.105146	0.993602
IFN_G	CPSF1	9	-0.000257088	0.03096	0.993606
IL_2RA	SUCLG2	13	0.000192422	0.0234737	0.993606
IL_2	RAMP3	3	-0.000671547	0.0668873	0.993609
MIG	PROSER2	3	0.000765508	0.076248	0.993609
TNF_B	PDXDC2P	4	0.000551069	0.0609686	0.993609
GROA_CXCL1	RP5-823G15.6	3	-0.00169069	0.168423	0.99361
IL_10	ATPAF1	3	0.0023453	0.233804	0.993614
EOTAXIN	PBX1	3	-0.00142793	0.142493	0.993621
bNGF	POLR3E	4	-0.000468444	0.0519266	0.993621
TRAIL	ASNS	15	-0.000135891	0.0166849	0.993625
EOTAXIN	IKBKE	7	-0.000276397	0.0329224	0.993626
HGF	SLC36A1	12	9.68029e-05	0.0118205	0.993627
TRAIL	ZNF266	21	7.81652e-05	0.00965932	0.993628
EOTAXIN	HEXIM2	4	-0.00071203	0.0790398	0.99363
GROA_CXCL1	B3GALNT1	4	0.000332179	0.0369209	0.993638
TNF_B	CDC42BPB	5	0.000352645	0.0407523	0.993639
CTACK	F5	8	-0.000295328	0.035566	0.993644
IL_7	ABCA1	7	-0.00167998	0.200747	0.993647
bNGF	OR52B3P	3	-0.000578965	0.0580804	0.993654
IL_7	AC007880.1	3	0.00455021	0.456472	0.993654
SCF	PPFIA1	13	-0.000187546	0.0230591	0.993656
MIF	PSD4	14	0.000156997	0.0193505	0.99366
FGF_BASIC	NME6	5	0.00219968	0.255076	0.993661
MCP_1_MCAF	RP11-726G1.1	3	0.000970981	0.09752	0.993662
EOTAXIN	RP11-572M11.3	5	0.000772356	0.0895951	0.993663
MIG	RASD1	3	0.00254777	0.25644	0.993675
IL_5	RP11-76E17.4	4	-0.000270835	0.0303006	0.99368
RANTES	EFCAB4B	3	0.000511184	0.0515248	0.993684
FGF_BASIC	RP11-384K6.2	8	0.000334109	0.0405317	0.99369
G_CSF	L3MBTL3	16	-0.000103441	0.0128549	0.993693
MIP_1A	FADS1	12	-0.000221784	0.0274024	0.993702
HGF	MTFMT	3	-0.000996974	0.100786	0.993703
RANTES	C19orf40	12	-0.000239784	0.0296345	0.993703
IL_4	CCDC134	8	0.000288061	0.035018	0.993703
RANTES	SELL	13	0.00019407	0.0240538	0.993707
IL_1RA	ABCC1	5	-0.000733185	0.0856745	0.993709
TRAIL	FAM185A	4	-0.00122476	0.137708	0.993711
FGF_BASIC	ZNF175	10	-0.000178423	0.0219547	0.993715
IP_10	SNRPD2	5	-0.000548234	0.0641417	0.993717
IL_1RA	CATSPERB	3	0.000428418	0.0434125	0.993718
FGF_BASIC	HEXDC	5	-0.000292094	0.0341829	0.993719
IL_16	AP001469.9	4	0.000395717	0.0445722	0.993722
SCGF_B	POLR1E	9	-0.000161102	0.0197758	0.993727
IL_6	IL10RB	9	-0.000398764	0.0489559	0.993728
IL_16	CCSER2	16	-0.000131043	0.0163844	0.993731
GROA_CXCL1	RBFA	3	0.00077387	0.0786877	0.993739
IL_7	HIVEP3	4	0.000429462	0.0485078	0.99374
SDF_1A	TRBJ2-3	3	-0.00168453	0.171318	0.99374
bNGF	RP11-169D4.2	5	0.000347128	0.0407769	0.993742
IL_2RA	EIF4G3	3	-0.000973275	0.0990627	0.993746
FGF_BASIC	RP11-304F15.3	10	9.20644e-05	0.0113841	0.993746
IL_1RA	SESTD1	12	0.000189589	0.0236054	0.99375
TRAIL	RP11-240E2.2	3	0.000525957	0.0536094	0.993754
TNF_A	IL1RAP	5	0.000343213	0.0404033	0.993756
IL_17	SPOCK2	3	0.00297636	0.303643	0.99376
TNF_A	CYFIP1	3	0.00270853	0.276706	0.993769
IL_1RA	ACSM3	3	-0.000616886	0.0630265	0.993769
IL_4	S100Z	5	-0.000799376	0.0943229	0.99377
PDGF_BB	FAM43A	14	-0.000187046	0.023537	0.99379
SCGF_B	MLF1IP	4	0.000369173	0.0420357	0.99379
EOTAXIN	KLHL9	7	0.000138431	0.0169309	0.993793
IL_7	IDH2	6	-0.000553584	0.0669472	0.993798
TNF_A	TRGV10	3	-0.00272387	0.279716	0.993801
TNF_A	C20orf27	11	0.000118291	0.0148141	0.993803
IP_10	PPP1R16A	6	0.000774989	0.0939142	0.993811
IL_8	TUBGCP2	6	-0.000407606	0.0494005	0.993812
IL_2	EP400NL	3	0.00106833	0.109974	0.993816
TRAIL	TFF3	4	0.000962969	0.110141	0.993818
MCP_1_MCAF	DAPP1	5	0.000312664	0.0372141	0.993824
HGF	C10orf128	18	-7.90226e-05	0.0100649	0.993833
PDGF_BB	CTD-2240H23.2	4	0.000467234	0.0535785	0.993834
IL_4	TM4SF19	3	-0.000894946	0.092413	0.993835
IL_17	JAZF1	9	-0.00011427	0.0142727	0.993835
MIP_1B	SIMC1	3	0.00186038	0.192176	0.993837
IL_7	ADAM19	7	-0.000206847	0.0255025	0.993842
IL_8	TMEM245	10	0.000120009	0.0150774	0.993844
MCP_1_MCAF	SMAP2	3	-0.000810938	0.0838825	0.993846
MIP_1B	RP13-98N21.3	17	-0.000290862	0.0370878	0.993846
RANTES	RP11-296I10.6	4	-0.000344286	0.0395607	0.993846
IL_2	LY86	13	-0.000286667	0.036385	0.993855
IL_17	DOK6	5	-0.0002988	0.0357673	0.993859
MIP_1A	PSMB5	4	0.000621726	0.0716002	0.99386
RANTES	LMAN2L	3	-0.000664747	0.068944	0.993862
IL_1RA	RP11-73O6.3	3	-0.000959821	0.0995804	0.993864
IFN_G	CDCA7	3	-0.000598725	0.0621338	0.993866
IL_17	LONP1	7	0.000211351	0.0261595	0.993866
EOTAXIN	AC093495.4	3	0.000431189	0.0447754	0.99387
MIG	BTBD11	17	-0.000237845	0.0304632	0.993873
IL_16	RGS18	3	-0.00148066	0.153882	0.993875
VEGF	OXA1L	3	0.0224743	2.33633	0.993876
MIP_1A	UGCG	5	-0.000597955	0.0717841	0.993877
TNF_B	SERPINB10	3	0.000542392	0.0563945	0.993877
G_CSF	BRSK1	3	-0.00229598	0.238737	0.993878
HGF	ATF7IP2	4	0.00031776	0.0367167	0.993881
FGF_BASIC	DSC1	4	-0.00034884	0.0403135	0.993881
M_CSF	SECISBP2	9	0.000305333	0.0384678	0.993888
TNF_B	DUSP5	3	-0.00157717	0.16432	0.99389
MIF	SENP6	6	-0.000302045	0.0370903	0.993892
IL_9	TPGS2	13	-0.000271689	0.0347072	0.993894
MIF	FANCG	4	0.000461098	0.0534057	0.993895
TRAIL	KIF20B	3	0.000430165	0.044859	0.993895
IL_5	OR7E14P	8	-0.000177893	0.0223077	0.993896
IL_1B	COL11A2	3	0.000943159	0.098462	0.993902
IL_6	AUTS2	14	-0.000204175	0.0262039	0.993911
IL_8	FGD5-AS1	5	-0.000336273	0.0406066	0.993913
IL_9	ZNF260	3	0.00158722	0.165985	0.993913
TNF_A	AC007880.1	3	-0.00262698	0.274721	0.993913
MIP_1B	LRRC6	22	0.000140328	0.018168	0.993914
TNF_B	PLD6	5	0.000235692	0.0285017	0.993921
IL_2	HOXB4	8	0.000387826	0.0488864	0.993927
MIG	COPS6	3	-0.000213137	0.0223641	0.993933
bNGF	TMEM171	8	0.000171029	0.021589	0.993936
M_CSF	LRP8	3	-0.00126374	0.132765	0.99394
IL_5	OR52K2	6	0.000308885	0.0382959	0.993951
TNF_B	TRGV5P	7	0.000191161	0.0239974	0.993952
SDF_1A	ANKRD36B	3	-0.000312928	0.0329727	0.993958
IL_1B	USP40	6	-0.000228805	0.0284042	0.993959
M_CSF	EPHB3	5	-0.000409461	0.0498288	0.993959
IL_16	GPR65	6	0.000196126	0.0243769	0.993966
IL_6	NCK2	3	-0.00164071	0.173125	0.993967
IP_10	FAM167A	22	0.000173032	0.0226267	0.993974
IL_10	TNPO3	11	0.000326451	0.0420785	0.993979
IL_16	ST3GAL6	5	-0.000508199	0.0620825	0.993983
IFN_G	SCO1	3	-0.00114373	0.121001	0.993983
IL_8	MAP3K8	5	0.000918857	0.112329	0.993987
GROA_CXCL1	FAM182B	3	0.000897998	0.0951046	0.993989
TNF_A	TNNT3	6	-0.000278864	0.0348047	0.993991
IL_6	WDR36	3	0.000391013	0.0414291	0.993992
IL_17	SEL1L3	6	0.000362703	0.0453266	0.993999
IFN_G	CTD-2561B21.11	3	-0.00276614	0.293578	0.994002
IL_17	RNF125	3	0.000845718	0.089879	0.99401
IL_10	C12orf43	5	0.000422382	0.0518341	0.99401
TNF_B	B3GNTL1	3	0.000673335	0.0715663	0.994011
IL_10	RAB2A	3	0.00561653	0.597319	0.994014
MCP_3	SP140L	12	-0.000162549	0.0211374	0.994015
IL_7	MST1P2	11	0.00035386	0.0459065	0.994018
IL_18	ANKRD36B	3	-0.00134125	0.142776	0.99402
MIP_1B	TNNT1	4	0.000390811	0.0462172	0.994021
RANTES	XPNPEP1	10	-0.00025527	0.0330381	0.994024
SCGF_B	C16orf88	3	-0.00114481	0.122285	0.99404
IL_5	SHISA2	3	0.00128112	0.137	0.994047
IL_10	GLRX5	5	-0.00029537	0.036474	0.994047
TNF_A	ANKRD18EP	6	0.00129675	0.163379	0.994047
HGF	ZBTB40	3	0.00126081	0.135005	0.994055
IL_18	SNX6	4	-0.000754111	0.089692	0.994055
IL_1RA	NLN	8	0.000172296	0.0221857	0.994055
IL_7	PRAMEF24P	3	0.00127678	0.136752	0.994056
EOTAXIN	PPM1H	3	-0.000670876	0.0718737	0.994058
SCGF_B	FAM53A	5	0.000306059	0.0378793	0.994061
SDF_1A	CCDC127	6	-0.000272018	0.0343627	0.994063
TNF_B	STAG3L4	9	-0.000429867	0.055847	0.994073
HGF	LAPTM5	4	-0.000266242	0.0317713	0.994075
IL_2RA	OGFRL1	8	-0.000288036	0.037214	0.994075
MIP_1B	IGHMBP2	17	0.000126986	0.0168207	0.994076
IL_2RA	RP1-90J20.7	9	0.000142291	0.0184988	0.994077
MIG	INSIG1	10	-0.000228395	0.0298476	0.994082
IL_4	NRG1	26	0.000110623	0.0147739	0.994088
IP_10	H6PD	9	-0.000209677	0.0273324	0.994093
IL_6	SLC1A7	9	-0.000229796	0.0300075	0.994104
IL_1RA	FAM76B	10	0.000275029	0.0360821	0.994105
IL_9	CTBP1	5	-0.000273814	0.0341831	0.994112
FGF_BASIC	RP4-669P10.19	3	0.000894464	0.0967951	0.994117
MIP_1A	GNG7	4	-0.000277122	0.0333135	0.994118
bNGF	DCBLD2	5	0.000282991	0.0353692	0.994118
bNGF	CHMP4B	8	0.000412221	0.0537081	0.994125
IP_10	ERP27	14	0.000111488	0.0148342	0.994127
MCP_1_MCAF	TGFA	5	0.00030346	0.0380595	0.994139
HGF	PAM16	4	0.00155148	0.187371	0.994145
IL_6	JAM3	5	-0.000706577	0.0887249	0.994146
SCF	MED10	3	0.000804687	0.0875933	0.994152
IL_9	AKR1CL1	3	-0.00148894	0.162244	0.994158
CTACK	PPFIA4	11	-0.000216717	0.0287918	0.994159
MIF	TPP1	7	0.000201744	0.0262281	0.99416
IL_10	AC009299.3	8	0.000228295	0.0299527	0.994166
TRAIL	MANEA	20	-0.00011869	0.0160118	0.994167
PDGF_BB	TPMT	13	-0.000160823	0.02151	0.994168
IL_6	PDCD4	3	0.000572153	0.0624686	0.994169
IL_16	DMXL2	3	0.000516296	0.0564408	0.994177
IL_18	RINL	3	-0.000762677	0.0833953	0.994178
IP_10	MSR1	6	-0.000447756	0.0576871	0.994179
MIP_1A	RGS12	9	0.00020357	0.0269308	0.99418
HGF	DNAJC5	4	0.00155804	0.189287	0.99418
bNGF	WDR48	13	-0.000146962	0.0197003	0.994182
IP_10	PHLPP2	7	-0.000219504	0.0286474	0.994183
MIP_1B	TCTN3	6	-0.000219075	0.0282716	0.994188
MCP_1_MCAF	RRP7B	5	-0.000352354	0.0446032	0.994193
IL_18	MIR22HG	4	0.000498857	0.0607459	0.994193
GROA_CXCL1	PRR5L	5	-0.000383162	0.0485469	0.994198
SCF	RIPK4	3	0.000757382	0.0831607	0.994202
IL_1RA	ARSB	13	0.000159255	0.0214308	0.994204
IL_10	P2RY14	5	-0.000270964	0.0343819	0.994207
TRAIL	SERTAD1	5	-0.000137628	0.0174644	0.994207
HGF	INPP5B	15	-0.000198787	0.0268631	0.994208
MIP_1A	PRCP	5	-0.000312746	0.0396999	0.994209
TNF_A	UBE2Q1	4	-0.000417029	0.0509798	0.994216
IL_17	CD2BP2	3	-0.0044169	0.486275	0.994218
IL_2RA	RP11-10L12.4	3	0.000918704	0.101162	0.994219
IL_16	AP001189.4	9	-0.00011938	0.0159018	0.99422
IL_6	SLC29A4	4	-0.00114089	0.139601	0.994221
IL_17	CHN2	12	0.000125298	0.0168781	0.994223
MIF	SIRPG	6	-0.000292866	0.0380406	0.994226
TNF_B	COQ5	10	-0.000137225	0.0183819	0.994226
IL_1B	MRPL28	3	0.00177364	0.195598	0.994227
SDF_1A	RP11-186N15.3	3	0.00161223	0.177936	0.994232
VEGF	CPA3	3	0.000949128	0.104769	0.994233
IFN_G	TRAV3	3	-0.00241548	0.267076	0.994242
FGF_BASIC	CAMK2N1	3	-0.000335962	0.0371571	0.994244
IL_8	NPIP	16	0.000159526	0.0217343	0.994247
MIG	C7orf41	4	0.000347417	0.0427128	0.994249
IL_18	FGFRL1	4	-0.000919781	0.113111	0.99425
IL_1B	MKNK1	6	-0.000286495	0.0374825	0.994268
TNF_A	ITGB2-AS1	8	0.000258108	0.0344664	0.994268
SCF	RP5-823G15.6	3	0.00134755	0.149692	0.994269
IL_4	RP4-753D10.5	3	-0.000780334	0.0867216	0.994272
IL_18	C17orf89	4	-0.00111177	0.137456	0.994281
EOTAXIN	MYCBPAP	5	0.000300645	0.0386482	0.994282
VEGF	ENTPD6	5	0.000271197	0.0348645	0.994282
IL_17	PROSER2	3	0.000651497	0.0725552	0.994284
bNGF	HIST1H2BG	5	0.000395352	0.0508517	0.994285
RANTES	MMP9	5	0.00069045	0.0888744	0.994289
MCP_3	ZNF470	5	0.000227712	0.0293298	0.994293
IFN_G	TMEM45A	5	-0.000493833	0.063622	0.994294
IL_2RA	TRGV3	9	0.000198113	0.0267918	0.994306
SCF	TRPT1	4	0.000456745	0.0567515	0.994309
IFN_G	NOP14-AS1	4	-0.000330884	0.0411148	0.994309
MIP_1B	GRAMD1C	4	0.000545241	0.067777	0.994312
HGF	UHRF1BP1L	5	-0.00038881	0.0502529	0.994313
IFN_G	ASRGL1	9	-0.000139401	0.0188726	0.994313
VEGF	H2AFY2	4	0.000344845	0.0428751	0.994313
IL_16	CCS	23	-0.000216908	0.0301013	0.994319
IL_17	ADAM28	3	-0.000797343	0.0893553	0.994319
GROA_CXCL1	RPUSD4	9	0.000164486	0.0223063	0.994322
TRAIL	HOPX	5	-0.000474054	0.0614035	0.994325
SDF_1A	RNF220	3	-0.000416435	0.0467203	0.994326
IL_1B	HNRNPUL1	3	0.000860011	0.0964861	0.994326
RANTES	BMPR2	6	0.000358014	0.0473265	0.994326
PDGF_BB	GLDC	4	-0.000305354	0.0380635	0.994328
MIF	LRRK1	4	-0.000394356	0.0491674	0.994329
IL_4	XKR3	7	-0.000236937	0.0317305	0.994331
IL_18	HCG18	4	-0.00143676	0.179205	0.994331
HGF	SWAP70	8	-0.000289238	0.0390773	0.994334
MCP_1_MCAF	TMEM254	9	0.000174887	0.0237677	0.994334
IP_10	LSS	6	-0.000185454	0.0245508	0.994335
IL_18	PARK7	5	0.000301719	0.0391847	0.99434
MCP_3	SPPL3	3	0.000766721	0.0862487	0.994341
TRAIL	SESTD1	12	0.000208511	0.0287177	0.99435
IL_1RA	GOLGA8B	10	0.000164554	0.0225255	0.99435
IL_6	ZNF420	3	-0.000775579	0.0874155	0.994352
MCP_3	C16orf74	3	0.00197822	0.223096	0.994355
M_CSF	SLC44A5	6	0.000262771	0.0349301	0.994358
RANTES	CASQ1	5	-0.000198638	0.025882	0.994358
MIF	PREX1	3	-0.000687709	0.0776182	0.99436
IL_16	PDE2A	4	-0.000773664	0.0971469	0.994369
IL_6	CYP2D6	8	0.000241371	0.0328202	0.994371
IL_18	TTC21A	5	0.00109633	0.143195	0.994372
IP_10	U6	18	0.000189555	0.0264708	0.994375
IL_18	RP11-807H22.6	6	0.000135459	0.0180845	0.994382
IL_9	RP11-37B2.1	13	0.000302599	0.0420658	0.994389
FGF_BASIC	RPL36AL	3	0.000383976	0.0435782	0.994391
MCP_1_MCAF	RP11-723O4.9	5	-0.000852228	0.111704	0.994392
IL_2RA	ADTRP	4	0.000682583	0.0861499	0.994398
TNF_A	CTSF	16	-0.000216376	0.0302792	0.994399
MIF	ZNF469	3	0.0105091	1.19583	0.994405
bNGF	RHOU	12	-0.000185735	0.0258519	0.994409
HGF	PDE6H	3	-0.000919832	0.104936	0.99442
IL_17	FAM32A	3	-0.00191235	0.218247	0.994422
IL_16	PROSER2	3	0.000596894	0.0681238	0.994422
TRAIL	NFE2L1	3	-0.0010287	0.117445	0.994424
MIG	RP11-685G9.2	4	0.000417121	0.0530249	0.994438
IL_1RA	PSMB8	3	0.000634364	0.0726093	0.994438
M_CSF	SUMF2	6	0.000347213	0.0468606	0.994443
GROA_CXCL1	PCSK7	6	-0.00016714	0.0225689	0.994446
IL_17	RP11-496I9.1	3	0.00101301	0.116392	0.994459
IL_6	ST3GAL4	3	0.00102542	0.117838	0.99446
TNF_B	FAM179A	4	0.000437678	0.0558743	0.994461
IL_17	DCBLD1	4	-0.000562827	0.0719051	0.994465
IFN_G	DPYD	5	0.000247753	0.0329145	0.994467
IL_8	RP11-11N9.4	3	0.00152331	0.175315	0.994469
IL_1B	PSPHP1	9	0.000291635	0.0406158	0.994471
IL_16	COL9A2	4	-0.000862557	0.110533	0.994482
MIP_1A	MOCS2	3	-0.000755112	0.0871221	0.994482
MCP_1_MCAF	AKR7A2	9	-0.00022301	0.031124	0.994483
IL_1B	CITED4	10	0.000189937	0.026712	0.994501
MIG	COPB1	12	0.000218377	0.0309051	0.994501
IL_8	NME8	9	0.000207116	0.0290026	0.994501
IL_17	PXDN	13	-8.88859e-05	0.0126213	0.994507
IL_6	XRRA1	21	-0.000137498	0.0197179	0.994509
IL_2RA	TMCO3	9	-0.000131118	0.0183918	0.994511
MIP_1B	AC093063.2	3	0.00245366	0.284627	0.994512
bNGF	OAS3	4	-0.000243173	0.0313378	0.994513
TNF_B	APTX	3	0.00079074	0.0917619	0.994514
IL_13	TENM4	12	0.000148657	0.0211029	0.994518
TNF_A	CLCN1	6	-0.000303585	0.0415934	0.994526
VEGF	CCDC130	3	0.000485739	0.0565159	0.994529
IL_4	SNX32	5	0.000271227	0.0365242	0.994541
IL_9	TMC8	8	0.000463598	0.0650128	0.994542
RANTES	TRIP11	3	0.00217743	0.254232	0.994548
RANTES	ARHGEF10	15	-0.000127427	0.0183018	0.99455
RANTES	DNAJC27	3	0.00171611	0.200477	0.994551
IL_2	LGALS8	3	-0.000345294	0.0403681	0.994555
SCGF_B	ZDHHC21	3	-0.00120499	0.140877	0.994555
EOTAXIN	ADAM15	14	0.000116132	0.0167214	0.994573
IL_18	MTRF1	3	0.00197599	0.23184	0.994574
IL_18	NRN1	3	0.00100022	0.11741	0.994577
IL_2RA	CTDP1	3	0.000945634	0.111028	0.994578
IFN_G	RNF144A	3	0.00493732	0.580017	0.994581
TNF_B	SDCCAG8	7	0.000307547	0.0430993	0.994582
IL_2RA	GDI2	11	0.000461225	0.0661179	0.994586
IL_6	GS1-124K5.11	3	-0.000766267	0.0903303	0.9946
IL_8	RHOQ	4	0.000510439	0.0669462	0.994609
IL_1RA	AC141586.5	3	0.00170408	0.201226	0.994609
IL_10	TTC9	10	0.000218949	0.031414	0.99461
SCGF_B	NUDT12	4	0.000398015	0.0522348	0.994612
TNF_B	FBXO32	5	0.000675072	0.0921529	0.994615
PDGF_BB	DOCK2	8	-0.000141219	0.0201163	0.994626
TRAIL	IRF7	3	-0.00100023	0.118532	0.994628
IFN_G	EMB	3	0.000581818	0.0689654	0.994629
bNGF	CCDC88C	3	-0.00120158	0.142487	0.994632
IL_7	GPD1L	12	-0.000117798	0.0170983	0.994639
MIG	SMPD2	6	0.000198503	0.0277913	0.994643
SDF_1A	LYRM5	3	0.000361632	0.0429797	0.994644
G_CSF	MED22	3	-0.00027074	0.032179	0.994644
IL_7	RP11-958N24.2	4	0.000192237	0.0253807	0.994644
IL_17	SH3BGRL2	3	-0.000723923	0.0860541	0.994645
TRAIL	CLMN	7	-0.000195862	0.0278102	0.994653
MIP_1B	RP11-484L8.1	3	0.000634372	0.0755474	0.994654
IL_17	FAM65B	5	-0.000276187	0.0379941	0.994656
PDGF_BB	ZNF77	3	0.000115416	0.0137528	0.994658
SCF	CREB5	13	-0.000116265	0.0169858	0.994661
IFN_G	TRAPPC2L	4	0.000880059	0.116585	0.994662
IL_10	KRT5	4	0.00104836	0.139005	0.994667
IL_1RA	NFRKB	7	0.000245628	0.0349782	0.994669
IL_16	RP11-1094M14.5	3	-0.000683674	0.0816676	0.994671
SDF_1A	MAD1L1	12	-0.000319092	0.0466204	0.994674
VEGF	C7orf49	3	-0.000501615	0.0599668	0.994675
MCP_3	NEGR1	5	0.000320039	0.044188	0.994676
VEGF	C6orf120	4	-0.00124982	0.166106	0.99468
IL_6	MYL5	4	0.00118974	0.158147	0.99468
IL_1RA	FAM22D	7	-0.00032411	0.0462618	0.994681
VEGF	LILRA2	4	0.000380278	0.0506119	0.994687
IL_10	ATP6V0B	3	0.000545367	0.0654285	0.994694
IL_1B	TCEA2	3	0.0013004	0.156091	0.994696
IL_6	CDCA7L	6	0.00026752	0.037831	0.994696
VEGF	UBL3	5	-0.000999218	0.138558	0.994699
IL_17	DHRS7	4	0.000407052	0.0543568	0.994705
HGF	TRMT61A	5	-0.000352318	0.0489295	0.994707
MIP_1B	SUN1	3	0.00135068	0.162556	0.99471
TRAIL	CTB-50L17.9	3	-0.000511303	0.061561	0.994713
IL_1B	RIN3	3	0.000963357	0.115994	0.994713
MCP_1_MCAF	RP11-540B6.2	5	0.000172177	0.0239497	0.994715
IL_9	IFNLR1	3	0.0011124	0.134021	0.994716
VEGF	SIGLEC16	4	-0.000281592	0.0376833	0.994716
MIG	SURF6	4	0.000273197	0.0365761	0.994719
M_CSF	PSMB9	7	0.000218666	0.0314483	0.994721
MIG	CCDC92	5	0.000382766	0.0533235	0.994723
TNF_B	NRP1	7	-0.000182141	0.0262066	0.994723
IL_4	C21orf58	4	0.000813839	0.109088	0.994725
IL_1B	NT5DC3	17	7.0587e-05	0.0105084	0.994729
IL_17	ALDH3A2	3	0.00191107	0.230852	0.99473
IL_8	LAMA5	4	-0.000579127	0.0777307	0.994732
GROA_CXCL1	RIN1	7	-0.000162518	0.0234399	0.994736
bNGF	ATP5A1	4	-0.00048796	0.0655972	0.99474
IL_16	TMC6	7	-0.000181667	0.0262373	0.994743
SCF	PIGC	5	-0.000295607	0.0413391	0.994743
IL_6	FAM83H	4	0.00119783	0.16113	0.994744
IFN_G	PDCD6IP	10	-0.000237151	0.0349446	0.994751
SCF	CACNG6	3	0.00419281	0.508969	0.994756
M_CSF	RP11-463O9.9	3	0.00098099	0.119221	0.994762
IL_1B	LRFN4	4	0.000305187	0.0412152	0.994764
MIF	TRABD2A	5	-0.000250721	0.0352278	0.994768
IL_5	CCT3	6	0.000300625	0.0430984	0.994769
IL_16	DNAJB12	6	0.000169995	0.0244615	0.994788
EOTAXIN	ZFP28	5	-0.00042054	0.0594087	0.994796
IL_2RA	C17orf51	5	-0.000351704	0.0496975	0.994798
MIF	NDUFA7	6	-0.000357649	0.0515928	0.994801
EOTAXIN	CAB39L	3	0.000660031	0.0808622	0.994804
IL_7	RP11-697E2.7	3	0.000334112	0.0409534	0.994806
TNF_A	METRNL	3	0.00166186	0.203729	0.994807
MCP_1_MCAF	RPL9	5	-0.000128942	0.0182629	0.99481
IL_1B	FAM20C	5	0.00035367	0.0502257	0.994824
RANTES	UFSP1	11	-0.000207126	0.0311294	0.994836
IL_5	TMCO3	8	0.00012662	0.01879	0.994842
FGF_BASIC	IFI27L2	4	-0.000167635	0.0230412	0.994856
PDGF_BB	RBFA	3	-0.000622268	0.0770093	0.994856
SDF_1A	FOXP1-IT1	4	-0.000405824	0.0558378	0.994861
IL_8	DCLRE1B	3	-0.000954583	0.118375	0.994866
MCP_1_MCAF	IFNLR1	3	-0.000595866	0.0738994	0.994867
GROA_CXCL1	NFATC1	4	0.000815182	0.112419	0.994873
PDGF_BB	RP4-647J21.1	7	0.000161415	0.0239499	0.994883
SCF	NOXA1	5	0.000869992	0.125023	0.994885
IL_10	RP1-152L7.5	3	0.000620231	0.0772219	0.994887
G_CSF	PARP16	10	0.00020411	0.0309123	0.994893
EOTAXIN	TSEN34	5	0.000347596	0.0500491	0.994895
IL_1RA	UBE2Q2	8	0.000215268	0.0322854	0.994896
MIP_1B	KIAA1430	5	0.000258569	0.0372861	0.994902
HGF	RP11-883A18.3	3	-0.000650928	0.0813283	0.994905
FGF_BASIC	CCDC88C	3	0.00122289	0.152867	0.994907
IL_4	ZNF600	6	0.000242838	0.0357664	0.994908
IP_10	AMICA1	4	0.000598841	0.0831744	0.994909
FGF_BASIC	RP11-486O12.2	4	0.000420175	0.0584366	0.994916
IL_6	RPL28	11	0.00018224	0.0278579	0.994923
FGF_BASIC	PSMB3	3	-0.000446572	0.0561109	0.994933
PDGF_BB	RP11-423H2.3	6	0.00026032	0.0385589	0.994937
TNF_B	TREML4	7	-0.000200626	0.0301166	0.994942
SCGF_B	UBE2D1	9	0.000325728	0.0496359	0.994947
HGF	CTB-25B13.12	4	0.000634927	0.08893	0.994952
TRAIL	TRABD2A	5	0.000167772	0.0244314	0.994952
IL_9	MARCH6	3	0.000305702	0.0385546	0.994952
IL_9	RARS2	3	0.0017096	0.215828	0.994957
IL_4	MTMR10	6	0.000218436	0.0325323	0.994964
PDGF_BB	NEK1	5	-0.000229313	0.0335149	0.99497
IP_10	COMMD4	5	-0.000313423	0.0458861	0.994979
MIP_1A	TTC12	17	0.000136393	0.0213263	0.994981
PDGF_BB	TBCD	13	-0.000137625	0.0213899	0.994982
RANTES	CLEC2B	3	0.00183588	0.233124	0.994987
IL_17	LTBR	5	-0.000374036	0.054845	0.994987
MCP_1_MCAF	TRAT1	6	0.000204966	0.0306637	0.994987
bNGF	ZNF841	3	-0.0074199	0.942277	0.994987
IFN_G	RP13-942N8.1	6	0.000128679	0.0192588	0.994989
M_CSF	RP5-1112D6.4	4	-0.000587113	0.0829127	0.994993
IL_4	RP13-270P17.2	4	0.000393555	0.0555869	0.994994
SCGF_B	PKP2	4	-0.00089868	0.127139	0.995002
SCF	TSPAN33	9	0.000193183	0.0297933	0.995007
G_CSF	SIRPG	8	-0.000229397	0.0351997	0.995011
SDF_1A	CTA-29F11.1	7	-0.000215019	0.0327333	0.995013
MIP_1B	ANKLE1	3	-0.000617911	0.0790312	0.995023
IL_7	SIGLEC11	7	-0.000168808	0.0257666	0.995026
IL_6	TMEM120A	5	-0.000363677	0.0537602	0.995027
HGF	ERICH1	21	8.87282e-05	0.0140685	0.995034
TNF_B	ZNF543	5	-0.000410467	0.0607909	0.995037
IL_17	AC079922.3	12	0.000122305	0.0191885	0.99504
IL_16	RP11-678G14.3	13	9.52015e-05	0.0149987	0.995049
IL_16	GTF2I	4	0.00183911	0.262763	0.995051
IL_1RA	ATF1	4	-0.000211974	0.0303035	0.995054
M_CSF	ID2	3	0.0014757	0.190557	0.99507
TNF_B	RP11-380M21.4	4	0.000401107	0.0576527	0.995081
IL_6	PQLC3	8	-0.000127334	0.0198196	0.995082
IL_10	NEK11	4	-0.00110979	0.159713	0.995087
MIP_1B	ARFIP1	13	0.000190298	0.0302206	0.995089
RANTES	HSF2	8	0.000203351	0.0316955	0.995089
MCP_3	RP11-252A24.7	3	-0.001581	0.205028	0.995091
VEGF	MAPK3	17	-0.000108849	0.0174025	0.995092
IFN_G	RALGAPA2	3	0.00184671	0.239537	0.995092
EOTAXIN	CPEB4	14	0.000110165	0.0175437	0.995093
IL_1RA	SH3BP1	8	0.000145216	0.0226698	0.995097
TNF_B	RP13-578N3.3	3	-0.000286696	0.03735	0.995113
IFN_G	LOXL2	4	0.000298211	0.0431863	0.995117
IL_18	CNOT6L	4	-0.000758855	0.109923	0.995119
IL_1B	CHI3L2	14	8.51228e-05	0.0136384	0.995123
TNF_B	PMS2	3	0.00239028	0.31214	0.995125
bNGF	TFF3	4	-0.000545695	0.0791551	0.995125
EOTAXIN	LARP1	9	-0.000246011	0.038901	0.995131
IL_10	HIST1H4H	14	0.000207602	0.0333276	0.995132
MCP_3	TAS2R20	3	0.00138694	0.181539	0.995136
PDGF_BB	MRE11A	19	9.42133e-05	0.0152323	0.995137
IL_16	EPHX4	3	0.000350516	0.0458928	0.995138
HGF	ADPGK	5	0.000101105	0.0152949	0.995141
IL_4	ZFP14	6	0.000186434	0.0287857	0.995143
GROA_CXCL1	SLC2A11	4	0.000330429	0.0481566	0.995148
IL_2RA	ERGIC1	3	0.0013482	0.176905	0.995148
IL_7	ZNF83	10	-0.000111523	0.0177859	0.995151
IL_4	RP11-319G6.1	3	0.000473734	0.0621901	0.995151
MIF	DEAF1	4	0.000239288	0.0349003	0.995152
FGF_BASIC	SUPT4H1	9	-0.000109231	0.017353	0.995153
IL_2	RP13-98N21.3	17	0.000183655	0.0297656	0.995158
VEGF	FAM83H	4	-0.00145622	0.213084	0.995168
IL_2	PSMD5	3	-0.0106048	1.39913	0.995175
GROA_CXCL1	DSCC1	3	-0.000546101	0.0720785	0.995177
SDF_1A	ISL2	6	0.000284388	0.0442456	0.995179
SDF_1A	FAM108A7P	3	0.000740793	0.0978406	0.99518
IL_8	RP11-113K21.5	3	0.000471645	0.0623151	0.995182
EOTAXIN	GS1-124K5.4	6	0.000294071	0.0457895	0.995183
TNF_A	FKBP1A	10	0.000255477	0.0410286	0.995184
IL_10	DHCR24	3	-0.000494508	0.0654111	0.995187
bNGF	RP11-362F19.1	9	0.000346199	0.0553998	0.995188
SCGF_B	TTYH2	4	-0.000241873	0.035545	0.995188
IL_1RA	CCR6	3	-0.000404649	0.053549	0.995189
TNF_A	CABP5	6	-0.000401743	0.0626367	0.99519
IP_10	CTD-2331H12.5	4	0.00134784	0.198189	0.995191
IL_1RA	STAU2	3	0.00186917	0.24753	0.995193
IL_7	CLIC5	3	0.00506197	0.671621	0.995202
SDF_1A	NELL2	5	0.000202281	0.0309984	0.995203
IL_4	MIF4GD	6	-0.00024192	0.037845	0.995206
TNF_B	ANKH	3	-0.000601749	0.0799128	0.995206
IL_9	MSH2	5	-0.00130854	0.200814	0.99521
G_CSF	GSR	10	0.000186563	0.0301385	0.995213
GROA_CXCL1	C9orf114	3	-0.00145105	0.19296	0.995213
IL_2	CHN2	12	0.000128695	0.0209423	0.995218
TRAIL	PPIP5K2	12	-0.00015054	0.0245128	0.995221
HGF	RAD9A	3	0.000703174	0.0937224	0.995224
IL_4	USMG5	16	-0.000199679	0.0328629	0.995238
MIP_1A	KIAA0753	3	0.000626589	0.0838202	0.995241
G_CSF	ZNF514	11	-0.000121246	0.0197809	0.995243
IL_16	IGLV5-37	4	-0.000386832	0.0575149	0.995244
IL_1B	CR1	3	-0.000768986	0.102938	0.995244
IL_1RA	CDK5R1	19	9.87359e-05	0.0163461	0.995251
HGF	HOXA5	4	-0.000375756	0.0559985	0.995255
IL_13	CCDC24	14	0.000134483	0.0221806	0.995262
SDF_1A	NRBP2	4	-0.000421327	0.0628939	0.995263
IL_1B	TOMM34	16	6.28084e-05	0.0104027	0.995268
IL_4	ARRDC4	11	-0.000110345	0.0181102	0.995271
GROA_CXCL1	ITPR3	18	-0.000107891	0.0179231	0.995271
SCF	CLEC9A	7	-0.00037287	0.0599425	0.995277
MCP_1_MCAF	MTSS1	14	0.000131537	0.0217661	0.995278
EOTAXIN	NRG1	26	-9.10907e-05	0.0152352	0.995279
MIF	RP11-797A18.3	7	-0.000148718	0.0239468	0.995285
MIP_1B	ITGA9	5	-0.000961667	0.150099	0.99529
SDF_1A	ABHD12	3	-0.000598203	0.0808665	0.995291
EOTAXIN	FAM153A	11	0.000232035	0.0382693	0.995295
VEGF	NDUFC2	4	0.000265623	0.0399454	0.995298
IL_7	PHF19	6	0.000601357	0.0959834	0.995301
IL_4	IL10RA	3	-0.000564018	0.0764627	0.995304
IL_1RA	HMBS	10	0.000141017	0.0232474	0.995309
MCP_1_MCAF	CDR2	4	-0.000222469	0.033542	0.99531
bNGF	MAP3K6	12	-8.35338e-05	0.0138769	0.995315
IL_2RA	MYO16-AS1	8	-0.000313483	0.051272	0.99532
IL_6	UNC93B1	3	-0.00069762	0.0949821	0.995324
EOTAXIN	FAM174A	20	-0.000179945	0.0303467	0.995334
G_CSF	KRT74	4	0.00100018	0.15191	0.995344
FGF_BASIC	CFL2	3	0.00033844	0.0462795	0.995345
IP_10	ADAM1A	7	0.000378732	0.0618372	0.99535
IL_10	TRGV8	3	-0.000730049	0.100047	0.995355
FGF_BASIC	SH3PXD2A	10	0.00025591	0.0427166	0.995367
RANTES	GSTZ1	8	-0.000264818	0.0438875	0.995381
IFN_G	LINC00467	3	0.00291569	0.402142	0.995384
VEGF	IGHV4-39	3	-0.000210101	0.0289903	0.995386
HGF	FHOD1	4	0.00011142	0.0170786	0.995387
VEGF	IL9RP3	5	-0.000213103	0.0340257	0.995396
IL_1RA	ECHS1	4	-0.000377976	0.0581626	0.995405
GROA_CXCL1	TNK2	3	0.00124217	0.172157	0.995407
IL_18	RP11-399D2.1	5	0.000567	0.0907457	0.995407
FGF_BASIC	PLEKHO2	9	0.000167363	0.0280603	0.995408
IL_16	DCTN5	20	-6.12778e-05	0.0105006	0.995408
IL_2	WAC	4	0.000322525	0.0497103	0.995412
RANTES	UCKL1	9	-0.000168607	0.0283087	0.995414
GROA_CXCL1	RP11-627G23.1	4	0.000195074	0.0301094	0.995419
M_CSF	ENC1	13	-4.08691e-05	0.00697919	0.995433
IL_7	EPB41L4A	3	0.000915393	0.127618	0.995434
IL_5	NUCB2	3	0.000974819	0.136087	0.99544
MCP_1_MCAF	GTPBP4	9	-0.000189139	0.0319359	0.99544
G_CSF	PDXDC1	3	0.000906363	0.126577	0.995442
MIF	C22orf43	4	-0.00366108	0.568236	0.995444
SCGF_B	ARL11	4	0.00107863	0.167532	0.995447
IL_2	TUFT1	3	0.00124202	0.173808	0.995451
RANTES	DNAJA4	4	0.000245183	0.0381108	0.995451
FGF_BASIC	GPR35	5	0.000223804	0.036181	0.995453
IL_2RA	CYP1B1	11	-0.000124318	0.0212186	0.995453
EOTAXIN	SLC24A6	6	-0.000486136	0.0803804	0.995464
IP_10	C15orf26	3	0.000554932	0.0778841	0.995464
TRAIL	VIPR2	3	-0.00109308	0.153485	0.995466
IL_1RA	PCSK5	9	0.000208016	0.0353371	0.995467
PDGF_BB	RP11-696N14.1	4	0.000147303	0.0230059	0.995473
PDGF_BB	ITPR3	18	-0.000114779	0.0199597	0.995483
IL_1B	HSDL1	5	0.000188587	0.0306934	0.995483
IL_8	SLC35B3	4	0.00031509	0.0493345	0.995484
IL_1RA	RIPK4	3	-0.000615843	0.0868568	0.995486
MCP_3	C7orf50	4	-0.000366076	0.0573493	0.995486
TRAIL	KLC1	6	-0.000187331	0.0311467	0.995489
MIG	FHL3	15	-7.84579e-05	0.0136329	0.995496
IL_17	AC093627.10	5	0.000264452	0.0432012	0.9955
MCP_1_MCAF	HDDC3	3	-0.00280982	0.397577	0.995501
IL_4	POLR3B	4	9.02839e-05	0.0141971	0.995503
MIP_1A	BACH2	3	-0.000370252	0.0524348	0.995505
bNGF	PNPLA8	4	-0.000208858	0.0328556	0.995505
IL_2RA	SPG7	4	-0.000526357	0.0828989	0.99551
IL_6	DDX59	12	-0.000155918	0.0270507	0.995514
IL_1B	RP5-1051J4.4	6	-0.000266131	0.0446109	0.995526
IL_4	LPAR2	14	0.000176518	0.0308991	0.995536
TNF_B	RCVRN	4	-0.000204294	0.0323839	0.995539
SDF_1A	PPP1R21	6	0.000429576	0.0724166	0.995551
IL_9	AC099552.2	3	-0.000445822	0.0638542	0.995555
SCGF_B	RPUSD3	3	0.000262678	0.0376325	0.995556
TNF_A	PRRT3	4	0.000330574	0.0526167	0.995558
MCP_3	TGS1	3	-0.00162523	0.233002	0.99556
IP_10	CD63	4	0.000717424	0.114338	0.995563
TRAIL	UTP23	4	0.000145194	0.0231808	0.995571
SDF_1A	SEH1L	3	0.0011069	0.159177	0.995573
TRAIL	CXCR2P1	6	0.000144283	0.0244491	0.995574
FGF_BASIC	TIPIN	3	0.000987669	0.142086	0.995575
TNF_A	YME1L1	3	-0.00130751	0.188177	0.995577
IL_18	GLT25D1	6	-0.000494321	0.0838621	0.995579
IL_4	CERS5	20	9.87228e-05	0.0175823	0.995582
IL_8	DPY19L2	5	-0.000713455	0.118888	0.995589
IL_2RA	SLC38A9	4	0.000464846	0.0745294	0.99559
EOTAXIN	ALDH5A1	6	-0.000182818	0.0311488	0.995598
FGF_BASIC	KANSL1-AS1	10	-9.22831e-05	0.0162303	0.995603
IL_7	IGLV7-46	3	0.000576555	0.0834927	0.995604
SCGF_B	ENTPD3-AS1	3	-0.000345543	0.0500509	0.995605
IL_2RA	RP11-4F5.2	5	-0.000516128	0.0863483	0.995606
IL_10	STOML1	4	0.000281534	0.0453267	0.995608
HGF	TRPC2	4	0.000517761	0.083362	0.995608
IL_9	CRISPLD2	13	0.000116485	0.0206935	0.995609
IL_2RA	PRKD1	4	0.000259467	0.0418014	0.995611
IFN_G	GDPD5	11	-0.000126067	0.022295	0.995612
IL_2	RP11-77C3.3	7	-0.000225643	0.0390428	0.995612
MIF	GOLGA8B	9	0.000282766	0.0496706	0.995617
G_CSF	COL9A3	9	-0.000159195	0.0279695	0.995617
RANTES	HMGN4	11	-0.00020172	0.0357324	0.995619
IFN_G	RP1-151B14.9	3	0.000315671	0.045942	0.995626
MCP_1_MCAF	NENF	4	0.000281338	0.0455017	0.995628
IFN_G	ZDHHC13	3	0.00160153	0.233236	0.995629
IL_2RA	NLRC3	7	9.92092e-05	0.0172465	0.995633
GROA_CXCL1	TCEA3	3	-0.00111997	0.163329	0.995635
IL_10	IVD	12	7.85965e-05	0.0140212	0.995638
MIP_1B	HOXB-AS1	5	0.000269569	0.0454493	0.99564
FGF_BASIC	UBE2F	6	0.000176082	0.0303272	0.995645
TNF_B	XRCC6BP1	5	-0.000324673	0.0548554	0.995649
MCP_1_MCAF	KIAA1143	6	0.000220226	0.0379671	0.99565
IL_16	SNTB2	3	0.000671798	0.098311	0.99565
PDGF_BB	AAR2	3	-0.000164472	0.02408	0.995652
IL_7	TTC19	14	-0.000113668	0.0204492	0.995656
VEGF	VLDLR	12	-0.000538653	0.0965201	0.995657
SDF_1A	FLOT1	13	0.000271483	0.0487707	0.995658
GROA_CXCL1	BASP1	7	-0.000310039	0.0542516	0.995661
SCF	PRSS57	3	-0.000398656	0.058543	0.995665
VEGF	SPAG1	4	-0.000615391	0.100631	0.995676
SCF	KIAA2013	8	-0.000121354	0.0214878	0.995677
G_CSF	POLR1B	4	-0.000238155	0.0389984	0.995682
IP_10	CTSO	7	0.000388587	0.0683302	0.995682
IL_1RA	RP11-195E2.4	3	-0.000244822	0.0360987	0.995682
TRAIL	FBXO6	4	0.000252562	0.0413959	0.995686
IL_18	GSDMA	13	-0.000165327	0.0299074	0.995688
MIP_1A	CCDC50	7	0.000160995	0.0283516	0.995689
MIG	FAM117B	29	-7.79626e-05	0.0143058	0.995692
MCP_1_MCAF	APOBEC3D	5	-0.000493483	0.0842699	0.995695
MIP_1B	CENPV	5	-0.000351668	0.060068	0.995696
HGF	SLC37A4	3	0.000645079	0.0955224	0.995701
TRAIL	IFI35	3	-0.000300222	0.0444908	0.995704
PDGF_BB	HEXB	7	0.000194352	0.0343566	0.995705
SCF	C4orf33	4	0.000210136	0.0346577	0.995713
PDGF_BB	IRS2	3	0.00171289	0.254527	0.995716
EOTAXIN	SUPT3H	12	0.000149548	0.0271714	0.995717
GROA_CXCL1	UBR7	3	0.000165448	0.0246297	0.995724
IL_13	GSTO1	6	-0.00022844	0.0400672	0.995724
IL_2RA	FAM76B	8	0.000273343	0.0490312	0.995733
SDF_1A	NAPSA	3	0.000640797	0.0956115	0.995733
HGF	PTGFRN	4	-0.000363097	0.0603158	0.995743
IL_16	ZNF23	9	-0.000178034	0.0322122	0.995744
IL_6	PLXNA2	5	0.000578158	0.0998853	0.995745
FGF_BASIC	PEA15	5	0.000286016	0.0494696	0.99575
MIG	RP11-218E20.6	4	0.000884273	0.147351	0.995757
M_CSF	PAAF1	17	5.14586e-05	0.009522	0.995759
PDGF_BB	AKAP11	3	0.000415272	0.062402	0.995763
PDGF_BB	LGALS9B	12	0.000124488	0.022881	0.995766
IL_7	AC093323.3	6	0.000310587	0.0550546	0.995769
IL_16	RAMP3	3	0.000367037	0.0552987	0.995775
IL_9	TRGV10	3	0.00120588	0.181775	0.995777
SDF_1A	USP32P2	8	-0.000150656	0.0273637	0.995786
MIP_1A	NDRG2	3	-0.000421198	0.0637323	0.995793
HGF	NT5DC1	4	0.000310395	0.0522782	0.995802
IL_9	H3F3A	4	0.000279834	0.0471362	0.995802
MIF	RPUSD4	9	0.000161149	0.0296013	0.995808
IL_16	PBX1	3	0.0012646	0.192346	0.995815
TNF_A	TOMM34	15	-5.55533e-05	0.0103897	0.995815
M_CSF	SFTPD	6	-0.000215025	0.0385448	0.995816
TNF_B	LINC00085	4	0.000539168	0.0911908	0.995819
SCGF_B	ZNF239	11	0.000150324	0.0279063	0.99582
IL_2	ZNF23	8	0.000335337	0.0614696	0.995824
RANTES	DDX11	25	7.29208e-05	0.0137964	0.995828
MIP_1B	TNFSF13	7	0.000223488	0.0406749	0.995829
IL_10	SHISA2	3	-0.00085056	0.129934	0.995833
IL_16	CTD-3092A11.2	6	-0.000150477	0.0270983	0.995835
VEGF	NINL	3	0.00033576	0.0513621	0.995838
FGF_BASIC	CHMP3	3	-0.000421965	0.064575	0.99584
GROA_CXCL1	MED6	4	0.000809307	0.13777	0.995846
FGF_BASIC	PSMG1	3	-0.00168364	0.258298	0.99585
bNGF	PJA2	7	0.000267682	0.0490874	0.99586
GROA_CXCL1	SPHK1	5	-0.000174064	0.0309162	0.995861
IL_18	LGALS12	4	-0.000222279	0.0379805	0.995862
IL_9	ANKRD12	3	0.000594905	0.0916783	0.995869
EOTAXIN	C12orf4	3	-0.000325424	0.0501953	0.995873
TRAIL	BEGAIN	15	-9.11396e-05	0.0173007	0.995877
bNGF	RP11-45M22.1	4	-0.000474588	0.0814096	0.995878
IL_2RA	PRSS22	3	-0.000493032	0.0761765	0.99588
IL_2RA	SCAMP2	6	-0.000169581	0.030946	0.99589
IL_2RA	WFIKKN1	3	0.000226098	0.0350708	0.995896
MIP_1A	ELOVL6	3	0.000268813	0.0417006	0.995896
IL_9	CTC-444N24.8	4	0.000221208	0.0381271	0.995897
bNGF	CEACAM4	10	9.77786e-05	0.018452	0.995902
IP_10	MRPL48	6	0.000205337	0.0375896	0.995903
VEGF	NUDT18	11	-7.76308e-05	0.0147128	0.995905
IL_17	HK2	8	0.000228856	0.0427829	0.995905
IL_17	HAT1	4	-0.000629463	0.108747	0.995907
M_CSF	CNEP1R1	3	0.00048294	0.0753263	0.995918
IP_10	RP11-779O18.3	3	0.000632843	0.098741	0.99592
PDGF_BB	RP11-356I2.2	4	-0.000191634	0.0332374	0.995923
IL_16	STK32C	14	6.27009e-05	0.0120354	0.995929
MIP_1A	GSDMA	14	8.65077e-05	0.0166125	0.995931
IL_18	PIGV	3	0.000275586	0.0431158	0.995931
IL_8	KIF26B	3	-0.00157751	0.246905	0.995933
bNGF	ALS2	9	-8.88947e-05	0.0168296	0.995933
IL_18	LCLAT1	18	0.000107646	0.0207952	0.995934
FGF_BASIC	RP11-291B21.2	4	0.000811087	0.141093	0.995935
IL_7	XRRA1	18	0.000137432	0.0265621	0.995936
IL_6	RP11-458F8.2	3	0.00145517	0.228381	0.995944
G_CSF	PDLIM7	3	0.00154504	0.242517	0.995944
IL_17	PIGB	4	0.000203303	0.035532	0.995954
IFN_G	VEGFA	6	0.000213782	0.0396563	0.995957
IP_10	WDR11	16	0.00010115	0.0196539	0.995966
TNF_A	KCNMA1	9	-0.000135653	0.025907	0.995968
MIP_1B	RP11-697E2.7	3	-0.000327927	0.0518213	0.995971
IL_2	TRIOBP	9	0.0001547	0.02958	0.995973
SCF	TRIM27	18	-0.000218034	0.0425318	0.995973
VEGF	RPRM	10	-0.00010383	0.0199453	0.995974
MCP_3	PGAM1	3	-0.000235594	0.037255	0.995974
IL_18	ZFYVE19	16	-0.000220963	0.0430298	0.995975
IL_1B	SDCCAG3	4	0.000270496	0.0475313	0.995976
G_CSF	GS1-124K5.10	3	0.000430841	0.0682286	0.99598
M_CSF	FAM149B1	3	-0.00155995	0.247568	0.995989
M_CSF	GOLGA6L9	3	0.000643733	0.102175	0.995989
MIP_1B	ZNF91	5	-0.00020513	0.0376713	0.995997
IL_18	MAK	9	0.000334129	0.0642818	0.995998
GROA_CXCL1	RP11-202P11.1	3	-0.00107335	0.170793	0.995999
IL_2	TRAV35	4	-0.000120995	0.0214053	0.996003
IL_1RA	S100A11	3	0.00069054	0.110042	0.996005
IP_10	GPR180	13	-0.000119035	0.0232451	0.996006
SDF_1A	KIAA1737	13	0.000119582	0.0233568	0.996007
MIG	PREX1	3	0.00048557	0.0774291	0.996008
MCP_1_MCAF	ARIH2	3	0.000659953	0.105254	0.996008
IL_7	C6orf3	5	-0.00024352	0.0448801	0.996011
IL_10	NOC3L	6	-0.000146701	0.0275855	0.996011
IL_6	SLC22A23	7	-0.000177395	0.0337715	0.996012
IL_5	ZDHHC13	3	-0.00240023	0.383371	0.996014
IL_2RA	DNTTIP1	16	0.000198632	0.0390674	0.996015
IL_16	PYROXD1	3	-0.000963723	0.154215	0.996022
IFN_G	MEST	3	-0.00112327	0.179791	0.996023
G_CSF	RP11-433A23.1	11	0.000179491	0.0350888	0.99603
IL_18	UBE2I	4	0.00024125	0.0430041	0.996033
IL_16	ZNF496	3	0.00149027	0.239326	0.996036
GROA_CXCL1	TXN	7	0.000169414	0.0324818	0.99604
PDGF_BB	LTA4H	15	6.19697e-05	0.0122515	0.996041
IL_1B	ZMIZ2	12	9.74344e-05	0.0191677	0.996044
G_CSF	RP11-147L13.8	3	-0.00149301	0.240392	0.996046
RANTES	PCYOX1	3	-0.00201575	0.32459	0.996047
IL_16	SEMA3C	3	0.000442818	0.0713394	0.996048
IL_4	TMEM63B	3	-0.00128035	0.206313	0.996049
FGF_BASIC	FLNB	6	-0.000170004	0.0322985	0.996052
VEGF	TDP2	5	-0.00206245	0.38453	0.996057
MIP_1A	KIAA1407	3	-0.000635597	0.102656	0.996058
IL_10	RP11-678G14.3	12	0.000107895	0.0213094	0.99606
SDF_1A	HMGN1	7	-0.000116745	0.022507	0.996062
IL_8	AC093642.3	5	0.000195538	0.0365306	0.996065
PDGF_BB	INPP4B	10	0.000126698	0.0249177	0.996068
IFN_G	PCYOX1	3	-0.00100862	0.163361	0.996069
IL_5	RP11-996F15.2	8	-0.000227755	0.0443827	0.996072
IL_4	C17orf75	6	0.000181585	0.034681	0.996073
IL_4	AC133528.2	3	-0.00088574	0.143662	0.996075
GROA_CXCL1	LRRC33	11	0.000105257	0.0208474	0.996082
IL_16	RP11-354E11.2	3	0.0012322	0.200202	0.996082
PDGF_BB	CTD-3099C6.9	3	0.000894753	0.145456	0.996084
EOTAXIN	KLC3	3	0.000512554	0.0833551	0.996085
SDF_1A	CDCA7	3	-0.000937105	0.152508	0.996088
IL_10	LCP1	3	0.000468785	0.0764578	0.996097
MIP_1B	RNLS	3	-0.00149863	0.244435	0.996097
MIF	ARF3	7	0.000144193	0.0280813	0.996102
IL_2RA	GLB1	7	-0.000426213	0.0831629	0.996109
IL_2RA	C6orf3	5	-0.000199915	0.0377998	0.996112
IL_2	RPS5	4	0.000244368	0.044448	0.996112
IL_7	APBA3	3	0.000700163	0.114836	0.996119
IL_2	LRGUK	7	-0.000312613	0.061151	0.996119
GROA_CXCL1	RP4-758J18.2	3	0.000403559	0.066257	0.996123
RANTES	CDK19	3	-0.0021865	0.359018	0.996123
IFN_G	HSPBAP1	14	0.000138447	0.0279086	0.996123
SDF_1A	LIN52	3	-0.00272998	0.449154	0.996131
MIG	PQLC3	6	0.000120457	0.0233718	0.996135
VEGF	GLTSCR1L	3	0.00109785	0.181012	0.996139
IL_1B	PAQR6	14	6.82503e-05	0.0138171	0.99614
VEGF	AC013264.2	12	0.000152183	0.0307287	0.996146
bNGF	FCRL2	3	0.00171458	0.283566	0.996151
TNF_A	GATM	6	-0.000234794	0.0458003	0.996155
IL_16	CAPZA2	6	-0.000135839	0.0265439	0.996162
VEGF	PPIE	14	9.78638e-05	0.0199534	0.996167
IL_10	APEX1	3	0.000786905	0.130741	0.996168
IL_1RA	ATF6	6	-0.00014605	0.0286038	0.996171
bNGF	IL12RB2	3	-0.000302184	0.0502583	0.996172
TRAIL	IGLV5-37	4	0.00031933	0.0589909	0.996172
IL_2RA	RP1-80N2.2	5	-0.000328328	0.0631827	0.99618
IL_8	MIER1	6	-0.000178465	0.0350582	0.996182
MIF	WASH2P	8	-0.000558403	0.111976	0.996183
MCP_1_MCAF	TREML3P	18	-8.46514e-05	0.0174209	0.996183
SCF	FAM86JP	3	-0.000456085	0.0761677	0.996188
MIP_1B	ACBD3	3	-0.000735351	0.122897	0.996191
IL_9	PRDM5	6	-0.00024354	0.0479737	0.996193
M_CSF	RPL7P50	4	0.000217141	0.0403475	0.996195
TRAIL	ZNF205-AS1	4	0.000169272	0.0314839	0.996198
IL_16	MYO1D	3	0.000212025	0.0355132	0.996199
SDF_1A	POM121B	7	-0.000234693	0.0469486	0.996205
IL_4	CHMP3	3	-0.000453922	0.0762255	0.996209
IL_8	ABHD15	7	0.000232832	0.0466359	0.99621
IL_7	FAM221A	3	0.000927592	0.155805	0.99621
IL_1RA	AC007390.5	3	-0.000647792	0.108962	0.996215
SCF	SLC1A4	7	-9.06993e-05	0.0182043	0.996217
IL_5	NSF	3	-0.000645374	0.108641	0.996218
M_CSF	RCC1	6	-0.000129425	0.0256788	0.99622
IL_2RA	POLA2	4	0.000266284	0.0499023	0.996227
MIF	RP11-159N11.4	5	-0.000488508	0.0951968	0.996228
IFN_G	EP300	5	0.000191899	0.0374093	0.996229
FGF_BASIC	JAKMIP3	5	0.000212366	0.0414848	0.996237
IL_8	MANEA	20	7.90435e-05	0.0165578	0.996244
MCP_3	B3GALT6	3	-0.000214366	0.0363471	0.996245
IL_1B	MINK1	7	-0.000268179	0.0542603	0.996248
TNF_A	ZDHHC2	5	-0.000239418	0.0469031	0.996248
EOTAXIN	TPRA1	5	-0.000140252	0.0275292	0.996255
IL_5	MTRF1	3	0.00223249	0.379497	0.996255
IL_4	RP11-486O12.2	4	-0.000210163	0.039682	0.996255
bNGF	SCO1	4	-0.000206041	0.0389755	0.996262
IFN_G	RP11-47L3.1	5	-0.000228894	0.0450697	0.996267
VEGF	GSTO1	7	-0.000112995	0.0229838	0.996268
IL_10	AL137145.1	5	0.000183621	0.0361665	0.996268
MIP_1B	TPSB2	9	-0.000123147	0.0254365	0.996272
SCF	RP11-173M1.8	6	-0.000185963	0.0374554	0.996276
CTACK	KCNMA1	8	0.00013934	0.0286727	0.99628
MCP_3	ENDOD1	3	0.000242116	0.0414415	0.996281
EOTAXIN	OTX1	6	-8.37773e-05	0.0168943	0.996281
bNGF	ANKRD12	3	0.000485457	0.0831049	0.996281
bNGF	ERV3-1	21	6.56482e-05	0.0139066	0.996283
IL_2	RP11-704M14.1	4	-0.000864591	0.164464	0.996283
FGF_BASIC	FAM120B	10	-6.96482e-05	0.0144984	0.996285
FGF_BASIC	PLCL1	10	0.000143784	0.0299501	0.996287
HGF	SAMD9L	5	0.000110179	0.0218204	0.996288
EOTAXIN	HAGHL	4	-0.000518942	0.0992111	0.996301
IL_17	PTGS2	3	0.00065612	0.112938	0.996302
M_CSF	PLIN2	11	7.79543e-05	0.0163852	0.996308
SCF	PDE1B	12	-0.00016755	0.0353458	0.996311
IFN_G	RNF10	8	-0.000165557	0.0343582	0.996312
TRAIL	EIF4G3	3	0.000640883	0.110807	0.996318
VEGF	STAG3L1	6	-0.000108606	0.0221728	0.996326
MIF	CYTL1	5	-7.82617e-05	0.0156786	0.996331
IL_4	POR	9	0.000150377	0.031563	0.996332
VEGF	METRNL	5	-0.000661354	0.132592	0.996333
IL_4	C7orf13	9	-0.000102532	0.021548	0.996336
IL_1RA	PROCA1	3	0.000311136	0.0541644	0.996343
HGF	NT5C3B	19	6.23866e-05	0.0134169	0.996344
M_CSF	FAM134C	3	0.000389605	0.0678755	0.996346
bNGF	FAM118A	13	3.75266e-05	0.00803295	0.996356
IL_18	TRGV10	5	0.000312778	0.0631237	0.996358
MIP_1B	HAVCR2	4	-0.000325244	0.0631631	0.996359
IL_7	RPL36AL	3	-0.000262238	0.0458543	0.996359
G_CSF	RPS6KA2	12	0.000212561	0.045439	0.99636
TRAIL	FAM21FP	4	-0.000308661	0.0599533	0.99636
IL_18	TREML5P	7	-0.000131719	0.0274973	0.996363
GROA_CXCL1	AP001046.5	3	0.000661438	0.115958	0.996369
IL_1RA	CD1E	6	-0.000245674	0.050761	0.99637
SDF_1A	CAT	11	9.46324e-05	0.0202432	0.996372
IL_8	SPIRE1	13	6.23814e-05	0.0134437	0.996381
IFN_G	NUDT12	4	-0.000254516	0.0497361	0.996382
IFN_G	TUBA1C	3	-0.0006159	0.108425	0.996384
TNF_A	MFSD6	15	7.0454e-05	0.015254	0.996385
TNF_B	ZNF589	7	-0.000217675	0.0457703	0.996389
TRAIL	SH3GLB2	5	-0.000203569	0.0415578	0.996399
FGF_BASIC	CLTB	9	0.000169799	0.0363225	0.996401
SCGF_B	NEDD4	9	-0.000301953	0.0646045	0.996401
VEGF	WDYHV1	17	0.000176364	0.038524	0.996408
MCP_3	RP11-33B1.4	5	0.000155992	0.0319294	0.996409
IL_8	MKI67IP	3	0.000563653	0.100018	0.996412
M_CSF	RASSF2	4	-0.000594747	0.117259	0.996414
IP_10	HLA-DOB	9	-9.50901e-05	0.0204215	0.996415
TRAIL	GPNMB	10	-0.000220186	0.0475262	0.996417
VEGF	SLC15A4	3	-0.000763113	0.135914	0.996426
IL_9	SNX16	15	9.06085e-05	0.0198621	0.996429
IL_18	TUBA1C	3	-0.000330641	0.0589627	0.99643
IL_16	RP11-459O1.2	14	-9.3367e-05	0.0204651	0.996435
IL_17	TPSD1	3	-0.000573224	0.102366	0.996435
IL_1B	CHP1	3	0.000175361	0.0314021	0.996445
EOTAXIN	WIPI1	10	-6.01136e-05	0.0130891	0.996448
MIP_1B	ZP3	3	-0.00745397	1.33599	0.996448
MIF	NEDD4L	3	-0.00107823	0.193419	0.996451
VEGF	RP3-407E4.4	4	0.000587184	0.117064	0.996453
SDF_1A	TRBV7-6	3	0.000386454	0.0694292	0.996457
IFN_G	SP140L	19	7.55578e-05	0.0167652	0.996457
GROA_CXCL1	CTB-12O2.1	3	-0.00100901	0.181333	0.996458
EOTAXIN	PEX2	3	-0.000320174	0.0576273	0.996463
MCP_1_MCAF	ALOX5	6	-0.000259326	0.0550139	0.996465
MCP_1_MCAF	GLB1	7	-0.00046591	0.10008	0.996466
IL_1B	CCDC112	3	0.00105959	0.190919	0.996467
bNGF	AKR7A2	9	0.000158804	0.0346662	0.996473
IFN_G	CYP2T2P	8	-0.000140902	0.0306148	0.996477
IL_8	RP11-399O19.8	4	-0.000215902	0.0434773	0.996489
IP_10	PPP1R16B	3	0.00081042	0.146938	0.996489
IL_18	RP1-13D10.2	3	-0.000456537	0.0828469	0.996492
PDGF_BB	RP11-443B7.3	3	0.000878938	0.160058	0.996504
IL_16	LYSMD2	3	0.000595051	0.108845	0.99652
IL_4	ADARB1	7	-0.000308474	0.0673339	0.996522
MCP_1_MCAF	CTBP1	5	0.000161094	0.0340573	0.996523
IL_1B	CTD-2561B21.11	3	0.00191456	0.350813	0.996526
HGF	ANKDD1A	25	-6.41015e-05	0.0145704	0.996528
MIP_1B	RASD1	3	0.00108385	0.198735	0.996528
bNGF	METTL5	3	0.000134021	0.0245853	0.99653
RANTES	RP11-341N2.1	3	-0.000153536	0.0281805	0.996532
MIG	HLA-S	9	-0.000244394	0.0542817	0.996533
G_CSF	HSPBAP1	14	-0.00012348	0.0278353	0.996533
GROA_CXCL1	NME8	9	-0.000128068	0.0285314	0.996544
MIP_1A	FLYWCH2	5	0.00018501	0.0393675	0.996545
SDF_1A	NUP43	18	-6.9218e-05	0.015749	0.996548
G_CSF	RABAC1	11	-0.000293623	0.0660051	0.996548
MIG	IFRD1	11	-0.000123082	0.0276732	0.996548
MCP_1_MCAF	TLE2	3	-0.00080882	0.149521	0.996556
IL_8	CMTM7	7	-0.000181514	0.0400604	0.99656
TRAIL	UPK3A	6	0.000154141	0.033647	0.996564
IP_10	CLN6	14	0.000105841	0.0241179	0.996571
IL_4	PROK2	11	0.000102567	0.023212	0.996571
IL_1RA	SNHG15	10	0.000172251	0.0389135	0.996577
TNF_A	TULP4	4	-0.000431342	0.0892613	0.996583
IL_2	ACSF3	5	0.000447005	0.096188	0.996584
IL_1B	TG	3	0.000405021	0.0754963	0.996585
HGF	RNF13	6	-0.000223983	0.0493731	0.996598
IL_1B	ABHD12	3	-0.000511697	0.095877	0.996602
MIG	SNW1	4	-0.00022791	0.0474331	0.996602
IL_18	TANC2	6	0.000256405	0.0566468	0.996605
SDF_1A	EEPD1	3	-0.000706449	0.132645	0.996609
IFN_G	PDLIM1	5	-0.000417639	0.0906594	0.996614
TRAIL	LSR	3	0.00034392	0.0647876	0.996621
SCGF_B	OSBP2	3	0.0013275	0.251002	0.996633
TRAIL	ABCC6	3	-0.000453299	0.085939	0.996642
MIP_1A	SDCCAG3	7	0.000223783	0.0506381	0.996645
MIP_1A	SNX10	3	-0.000626596	0.118917	0.996646
IL_6	SLC2A8	9	9.75202e-05	0.0223884	0.996646
MIP_1B	CHCHD10	3	-0.00197561	0.375834	0.996654
HGF	IMPA2	11	0.000149227	0.0347135	0.996664
VEGF	MRPL36	3	0.000182791	0.0349231	0.996668
IL_10	BOK	6	0.000152292	0.034289	0.996669
EOTAXIN	SFXN1	3	0.000381781	0.0729726	0.996669
SDF_1A	PRDX5	9	0.000105616	0.0244289	0.996671
TRAIL	DCLRE1B	3	-0.000429123	0.082107	0.996673
IL_13	PLA2G16	16	-0.000111283	0.026281	0.996681
TNF_B	SYT1	3	-0.00111297	0.213579	0.996683
MIP_1A	PLAUR	4	0.000449884	0.096148	0.996691
IL_7	P2RY13	6	9.89804e-05	0.0224458	0.996693
PDGF_BB	RAVER2	6	-0.000365783	0.0831062	0.996699
EOTAXIN	ZIK1	5	0.00031355	0.0699224	0.996704
SCGF_B	GS1-410F4.3	3	-0.000276959	0.0535668	0.996708
MIP_1B	ERO1L	21	9.18077e-05	0.0219749	0.99671
IL_18	POMGNT1	5	-0.000265239	0.0592968	0.996712
IL_18	MKNK1	7	-0.000140131	0.0323665	0.996713
IL_8	AKR1C1	5	0.000257503	0.0576786	0.996718
SCF	C12orf52	8	0.000158737	0.0370313	0.996719
PDGF_BB	DTD2	3	-0.00264635	0.513651	0.99672
IL_16	CSRP2BP	3	-0.000991311	0.192434	0.996721
IL_8	SPIRE2	9	0.000162999	0.038277	0.996721
EOTAXIN	GCHFR	7	0.000198806	0.0460571	0.996723
IL_6	COL23A1	5	-0.00018223	0.0409043	0.996725
MIG	ZNF100	9	-0.000122479	0.0288164	0.996727
MIG	GNMT	5	-0.000166704	0.0374648	0.996729
IL_9	AGPAT4	4	0.000383234	0.0828872	0.996731
GROA_CXCL1	KRT73	15	5.88686e-05	0.0140984	0.996732
IL_1RA	ZNF558	4	-0.000261857	0.0567154	0.996735
MCP_3	NR1H3	8	6.97523e-05	0.0163615	0.996737
MCP_1_MCAF	GZMA	3	0.00155938	0.30484	0.996743
IL_18	INHBB	4	-0.000341433	0.074163	0.996745
RANTES	NDN	4	-0.00015495	0.0336642	0.996745
IFN_G	TGS1	4	0.000584765	0.127047	0.996745
MIF	TRBV10-2	5	-0.000124923	0.0282622	0.996751
MIG	SMIM12	8	-0.000185577	0.0437825	0.996755
HGF	AASDHPPT	3	0.000321927	0.0632844	0.996762
HGF	PIAS2	9	0.000244793	0.058369	0.996771
TRAIL	VPS53	12	-4.82839e-05	0.0116645	0.996779
IL_2RA	TSR3	3	0.000665125	0.131519	0.99678
IL_16	RP11-274B21.3	6	-0.000142264	0.033171	0.996783
VEGF	RP11-792D21.2	19	-7.12356e-05	0.0174542	0.996791
IP_10	TOX2	5	0.000210434	0.0482213	0.996792
FGF_BASIC	CSNK1G2	4	0.00102783	0.226711	0.996794
IFN_G	GALC	5	-0.000272451	0.062504	0.996796
IL_9	CRIP1P1	4	-0.000517057	0.114119	0.996796
MIP_1B	ZBTB25	12	0.00022918	0.05567	0.996796
HGF	RP11-534L20.5	5	0.000119092	0.0273479	0.996799
HGF	CTD-2561B21.11	3	0.00153153	0.304589	0.996799
M_CSF	ZNF37BP	3	0.00083602	0.166333	0.9968
SDF_1A	ATL2	4	0.000199294	0.0440522	0.996801
SCGF_B	SPATA6	3	0.000654337	0.130722	0.996813
TNF_A	LMNA	3	0.000225506	0.0451282	0.996819
TNF_A	CAV2	10	-7.3987e-05	0.0179934	0.99682
TRAIL	ZNF282	7	-0.000136043	0.0325477	0.996827
VEGF	FAM32A	3	-0.00135256	0.271457	0.996828
G_CSF	FAM84B	8	0.000153334	0.0370614	0.996833
SDF_1A	CTC-444N24.8	4	0.000145314	0.0324555	0.996834
IL_16	SLC25A3	3	0.000215365	0.043347	0.996837
IL_4	C19orf60	10	0.000100528	0.0246549	0.996847
RANTES	ZNF75A	3	-0.000237453	0.0479639	0.996848
MIG	NLRC3	7	0.000127676	0.0307737	0.99685
IP_10	CRIP1P1	4	-0.00027716	0.062224	0.99685
SCF	NEK11	5	-0.000209601	0.0489332	0.996851
MIG	TSEN54	4	0.00028407	0.0638893	0.996856
TRAIL	ZNF641	22	4.19013e-05	0.0105264	0.996863
MIF	CCL3L1	3	-0.000296747	0.0602624	0.996865
IL_9	CCDC57	3	0.000192184	0.0391492	0.996875
RANTES	PPP1R16B	3	0.00100959	0.206146	0.996882
IL_9	AC010492.2	3	-0.000712487	0.145771	0.996888
IL_9	NUDT9	3	0.000661048	0.135486	0.996894
EOTAXIN	TCEANC2	4	0.000420558	0.0958863	0.996899
IL_18	TCF7L2	3	-0.00047763	0.0980451	0.996899
IL_8	RP11-73M18.8	5	0.000157448	0.0373231	0.996899
IL_13	CTGLF10P	3	0.00142231	0.292172	0.996901
MCP_3	MGAT1	3	0.00028393	0.0583325	0.996901
HGF	C10orf11	11	6.98967e-05	0.0175148	0.996903
IL_2RA	ZNF767	4	0.000209236	0.0478762	0.99691
TRAIL	RCC1	6	0.000100445	0.0244319	0.996917
SCGF_B	CTD-2308N23.2	3	-0.000724986	0.149942	0.996922
MIF	AC004791.2	13	9.48565e-05	0.0240371	0.996922
VEGF	RRN3P2	4	0.000171445	0.0394019	0.996923
IL_4	TMEM175	3	0.00140603	0.291086	0.996925
IL_1B	YME1L1	3	0.00090896	0.188529	0.996931
bNGF	ZNF469	3	0.00509615	1.06026	0.99694
IL_1RA	ITPR2	5	-9.81297e-05	0.0235991	0.996943
G_CSF	PEX11G	3	0.000323224	0.0673423	0.996944
IFN_G	CPT1B	4	0.000305113	0.0706761	0.996947
IL_1B	GTF2IP1	4	0.000304769	0.0706121	0.996948
IL_2RA	TCP11L2	7	0.000122972	0.0306408	0.996953
IL_7	NFKBIE	4	0.000111505	0.0258784	0.996953
IL_1RA	ARSA	10	-7.20359e-05	0.0183182	0.996959
MCP_3	TRBV3-1	3	-0.000327249	0.0685096	0.996959
IL_17	USP30	3	0.000596232	0.124974	0.996963
MIP_1A	C3orf62	4	0.00042265	0.0986593	0.996971
bNGF	SHC1	4	0.000156091	0.0364501	0.996972
IFN_G	MAP1LC3A	11	-6.55187e-05	0.0168315	0.996979
IL_4	GRID2IP	3	0.000819184	0.17271	0.99698
SDF_1A	HAUS4	16	6.34342e-05	0.0164841	0.996984
M_CSF	CTC-548K16.2	4	-0.000725605	0.170534	0.996991
TNF_A	TACC1	4	0.000152333	0.0358167	0.996993
MIP_1B	RP11-10A14.3	4	0.000723555	0.170297	0.996996
IL_6	HLA-DOB	11	-6.9599e-05	0.0179813	0.996996
IL_9	LOC440461	3	-0.00025764	0.0546577	0.996999
HGF	AGPAT3	3	0.000444748	0.0944116	0.997001
SDF_1A	CTC-510F12.4	11	0.000119998	0.0311085	0.997006
MIF	CYP4F12	10	-0.000106438	0.0275494	0.997012
TNF_A	AP001007.1	9	0.000150211	0.0387588	0.997016
IL_6	EXT2	10	0.000123453	0.0319993	0.997016
MCP_1_MCAF	PION	12	9.34721e-05	0.0244123	0.99702
IL_1B	UBQLNL	11	-9.59169e-05	0.0250078	0.997023
HGF	ECSIT	3	-0.000653332	0.139776	0.997024
GROA_CXCL1	SLFN14	3	0.00119553	0.255912	0.997026
MIF	GLYATL2	3	0.00032783	0.0702276	0.997028
RANTES	FAM221A	3	0.000385238	0.0825276	0.997028
IL_9	DSCR3	4	0.000313273	0.0745485	0.997029
IL_9	ARPC5	10	0.00013438	0.0349814	0.997029
IFN_G	SPATA7	4	-0.000932803	0.222151	0.997031
PDGF_BB	PCM1	10	8.86508e-05	0.0230981	0.997032
IL_9	RP11-295P9.3	7	-0.000134498	0.0344224	0.997034
bNGF	LUZP1	4	-0.000351617	0.0838299	0.997034
IL_4	CLOCK	3	-0.000676888	0.145341	0.997035
IL_2RA	NUAK2	5	0.000158174	0.0392759	0.99704
MIP_1B	TSPAN18	3	0.0289006	6.22726	0.997045
FGF_BASIC	HLA-E	4	-0.000486896	0.116611	0.997048
HGF	NPL	3	0.000297747	0.064217	0.997048
IL_4	CDH26	3	-0.0023394	0.504625	0.997049
SDF_1A	TMEM194A	4	-4.13551e-05	0.00990946	0.997049
EOTAXIN	MVD	3	0.000340477	0.0736022	0.997055
IL_2RA	PMS2	3	0.00117827	0.254742	0.997055
IL_2RA	IKZF3	6	-0.000122688	0.0313235	0.997062
IFN_G	MICB	7	0.000161391	0.0417445	0.997065
MIG	VKORC1L1	5	-0.000156503	0.0392309	0.997067
MIF	RP11-503G7.2	7	0.000104692	0.0271274	0.99707
SCGF_B	CTC-774J1.2	3	-0.000199404	0.0434335	0.997077
MIG	FBP1	6	0.000172522	0.0442769	0.997078
IL_7	MCM8	6	0.00011831	0.0303721	0.997079
IL_2	PTP4A3	4	0.00032327	0.0783399	0.997082
IL_7	MAPKAPK3	6	9.13245e-05	0.0234949	0.997085
VEGF	TREML5P	8	-6.48984e-05	0.0170423	0.997085
TNF_A	CAPN8	3	-0.000487384	0.106537	0.997088
MCP_1_MCAF	FOXD2-AS1	3	0.000411161	0.0900331	0.997093
IL_16	MTHFD1	3	0.000325613	0.0714395	0.997098
MIP_1B	CPNE3	7	-0.000187743	0.049208	0.997103
VEGF	IQCG	5	0.000215926	0.0548914	0.997108
IL_2	SEC23B	6	0.000210308	0.054661	0.997114
RANTES	ANKRD36	3	0.000732201	0.161619	0.997116
VEGF	ABHD2	4	0.000250758	0.0615981	0.997121
SCGF_B	AP1M2	6	-0.000380494	0.0993511	0.997128
SCGF_B	PSEN1	5	0.000169032	0.0432654	0.997128
SCF	DENND5B	5	-0.000124201	0.0318722	0.997135
GROA_CXCL1	RASA4DP	9	-0.000101672	0.0273754	0.99714
IP_10	RP11-734I18.1	3	-0.000795631	0.177633	0.997149
IL_2	HSPA4	7	-7.59365e-05	0.0202627	0.997155
IL_10	LRRC37A4P	12	-5.80327e-05	0.0158781	0.997156
IL_10	STAB1	6	0.000118671	0.0313236	0.997159
TNF_B	GIMAP7	3	0.000465029	0.10432	0.997162
MIF	RCHY1	12	-0.000109487	0.0300297	0.997163
IL_6	ZNF234	5	-9.55857e-05	0.0248172	0.997169
TRAIL	ATP13A2	3	0.000680761	0.153351	0.997174
bNGF	RPS14	4	-0.000300371	0.0751563	0.997174
IL_6	RP4-753D10.5	3	-0.000362815	0.0817528	0.997175
MIP_1A	RP11-54C4.1	4	-0.000125936	0.0315536	0.997178
IL_16	HHEX	5	-0.000196865	0.0513324	0.997181
MIF	SDR39U1	4	-0.000237244	0.0595121	0.997181
TRAIL	DNAJC27	3	-0.00059402	0.134159	0.997181
IL_7	MEI1	11	-0.000137811	0.0379758	0.997184
EOTAXIN	REC8	4	-0.000303316	0.0761908	0.997185
IL_2	LINC00511	3	-0.000208903	0.0472891	0.997188
VEGF	GTF2E2	5	-0.000111626	0.0291885	0.997189
MIF	PPM1M	8	0.000121226	0.0330718	0.997194
MIP_1B	JAK2	4	0.000508819	0.128246	0.997195
IL_18	MRPL53	6	0.000188155	0.0503374	0.997197
IL_7	ZNF181	4	-0.000181077	0.0456788	0.997197
RANTES	HPCAL1	7	0.000101006	0.0273688	0.997198
IL_1RA	PRRG4	7	-0.000117323	0.0318294	0.997202
MIP_1B	PIGC	5	-0.000247133	0.0649446	0.997203
IL_8	RNF220	3	-0.000215837	0.0491249	0.997203
CTACK	MDS2	3	-0.000850757	0.193698	0.997204
MIP_1A	ATRIP	4	-0.000156567	0.0396509	0.997208
RANTES	FOXRED2	7	-9.70471e-05	0.0264533	0.997215
MCP_3	OSGIN1	5	-0.000233259	0.0616255	0.997218
EOTAXIN	TP53RK	3	-0.000767427	0.175633	0.997218
MCP_3	MCM7	3	-0.000148789	0.0341255	0.997224
IL_1RA	TENC1	3	0.000371395	0.0852275	0.997226
IL_7	CSNK1E	8	0.00017598	0.0486256	0.99723
IP_10	NRIP1	4	0.000399827	0.102059	0.99723
EOTAXIN	PCYOX1	3	-0.0017014	0.391074	0.99723
MIF	RP11-360F5.3	5	-0.000164365	0.0436823	0.997234
SCF	SLC35E3	12	-8.18026e-05	0.0230988	0.997244
IL_18	TSEN54	4	0.000536549	0.1377	0.997245
IFN_G	LYSMD1	4	0.00058424	0.150623	0.997257
IL_7	B3GNTL1	7	0.000111663	0.0309837	0.997264
IL_6	TRBV7-6	3	-0.000266456	0.0620252	0.997265
IL_7	ERICH1	18	-6.00166e-05	0.0172643	0.997269
IL_9	CTD-2336O2.1	6	0.000201465	0.0553703	0.997271
RANTES	CYP4V2	14	8.31231e-05	0.0238044	0.997271
MIG	TIPARP-AS1	3	-0.000280657	0.0655807	0.997276
M_CSF	C11orf54	9	-0.000111446	0.0315002	0.997276
MIG	PRSS22	3	0.000325143	0.0761692	0.997282
SCGF_B	ENOSF1	10	9.13175e-05	0.025989	0.997283
IL_18	MTFR1	9	0.000127589	0.0361703	0.997284
IL_4	AKAP10	14	6.65329e-05	0.0191489	0.997285
GROA_CXCL1	ARID5B	6	7.47438e-05	0.0206951	0.997291
MIP_1A	PIK3R1	3	0.000500286	0.117636	0.997293
IL_2RA	AC068491.1	3	-0.000319418	0.0752363	0.997297
IL_4	SAC3D1	3	-0.000256261	0.0603841	0.997298
SCF	HAUS4	19	-4.5272e-05	0.0131913	0.997302
IL_1RA	QKI	7	-9.42998e-05	0.0265361	0.997302
IL_1B	CCSAP	5	-0.0001171	0.0319451	0.997305
EOTAXIN	HSPBAP1	14	-0.0001065	0.0308887	0.997306
MIG	FHAD1	3	-0.000755111	0.178479	0.997307
EOTAXIN	NOTCH2	3	-0.000222596	0.0526976	0.997311
IL_6	FTCD	3	0.000797722	0.188855	0.997311
IL_5	SIPA1	3	0.000323219	0.0768913	0.997324
MCP_1_MCAF	LYSMD4	10	-5.5587e-05	0.0160655	0.997324
FGF_BASIC	IMMT	12	8.60193e-05	0.0250166	0.997324
IL_18	KCTD20	3	0.000262034	0.0623658	0.997325
EOTAXIN	ANKRD36B	3	-0.000137904	0.0328327	0.997326
IL_13	SF3B2	4	-0.00019979	0.0530716	0.997338
IL_1B	RP3-460G2.2	9	8.29615e-05	0.0240065	0.997339
GROA_CXCL1	PPM1F	14	7.09255e-05	0.020861	0.997343
IFN_G	GNG5	3	0.000235221	0.0564097	0.997345
G_CSF	GLB1L2	3	-0.00125105	0.300484	0.997349
IL_16	WDR18	10	-8.32107e-05	0.0242955	0.997351
IL_4	RP11-290F20.1	3	0.000190195	0.0457143	0.997351
MCP_3	LRRFIP2	6	-0.000683156	0.193522	0.997352
SCGF_B	PRPF6	6	0.000123793	0.0351318	0.997357
MIG	MDM2	5	0.00021321	0.0593643	0.99736
VEGF	AC007390.5	3	-0.000179796	0.0433621	0.99736
IP_10	HEXIM2	4	-0.000640801	0.171792	0.997362
IL_18	SPATC1L	10	0.000118106	0.0346461	0.997364
HGF	ZNF559	9	3.7019e-05	0.0108274	0.997367
MIP_1A	SON	3	-0.000292262	0.070715	0.997369
IL_4	CPEB4	14	-6.89214e-05	0.020478	0.99737
GROA_CXCL1	COL27A1	3	-0.000342762	0.0830027	0.997371
SDF_1A	FAM65B	5	0.000180095	0.0503996	0.997373
IL_1B	JAKMIP2	8	0.000125446	0.0367168	0.997385
TNF_A	PRKD3	5	0.00047616	0.133874	0.997385
TNF_B	C1orf115	7	-7.4024e-05	0.0215222	0.997389
IL_6	FNDC3A	3	-0.000357043	0.0870559	0.997389
IL_4	GFM1	3	-0.000191333	0.0467009	0.997392
IL_7	FCGBP	19	4.54379e-05	0.0137051	0.997393
IL_10	FSCN1	5	0.000256797	0.0724258	0.997394
bNGF	DMPK	4	-0.000242134	0.0657955	0.997398
FGF_BASIC	IFT27	3	-0.000154843	0.0379038	0.997399
IL_6	ADAT1	19	6.25172e-05	0.018907	0.9974
bNGF	IL32	7	-0.000119831	0.0351352	0.997411
SDF_1A	FGD2	9	8.88177e-05	0.0264138	0.997411
TRAIL	RP11-252A24.7	5	0.000126701	0.0359862	0.997412
GROA_CXCL1	ATP8B4	12	-9.2424e-05	0.0278089	0.997414
HGF	UTRN	3	0.000712976	0.175628	0.997416
RANTES	IRAK2	5	-0.000345222	0.0982688	0.997418
IL_1B	CASP4	3	0.00111141	0.274166	0.997419
IL_16	FBXO41	3	-0.000246192	0.0607943	0.997422
SDF_1A	ZNF652	3	0.000930578	0.230603	0.997431
IL_1B	GOLGA6L9	3	0.000495407	0.122871	0.997433
TRAIL	USF1	16	-6.55691e-05	0.0200266	0.997434
MIP_1B	CTGLF12P	3	-0.000327151	0.0812716	0.997437
SCF	LRRC6	26	3.58038e-05	0.0110988	0.997453
SDF_1A	PTP4A3	4	-0.000267525	0.0743182	0.997455
M_CSF	U4	4	0.000172329	0.0479353	0.997458
HGF	CD68	3	-0.000221683	0.0555581	0.99746
VEGF	MGRN1	6	0.000305133	0.0900978	0.99746
IL_17	STAP1	3	-0.00053177	0.133295	0.99746
MIP_1A	RP11-483P21.2	4	-0.000193475	0.0538692	0.99746
TNF_A	BARD1	12	9.5944e-05	0.0294644	0.997466
IL_2	TGFA	5	-0.000158049	0.0459157	0.99747
TRAIL	FAM13A	4	-0.000161875	0.0452785	0.997472
SCGF_B	MORC3	6	0.000132187	0.0392665	0.997475
MIG	SPINK8	6	-0.000470144	0.139905	0.99748
IL_17	RP1-90J20.11	6	-9.70814e-05	0.028892	0.99748
SDF_1A	ANKRD18EP	6	0.000520074	0.15496	0.997483
IL_7	GMIP	4	-0.000272441	0.0765835	0.997485
MIF	RP11-195F19.9	6	0.00015057	0.044917	0.997486
IL_4	YWHAH	6	-0.000213366	0.0637314	0.997489
SDF_1A	CD200R1	7	-0.000107132	0.0324026	0.99749
IL_2RA	AC008592.3	3	-0.000154334	0.0391707	0.997492
TRAIL	S100A9	4	-0.00022095	0.062301	0.997492
EOTAXIN	TRIM64B	4	0.00017561	0.0495385	0.997493
IL_9	GOLGA8B	9	-0.000177052	0.0544075	0.997494
IL_10	CTD-3214H19.6	4	0.000106781	0.0301582	0.997496
IL_8	MRPL18	11	-7.8189e-05	0.024263	0.997499
HGF	IL11RA	10	6.91895e-05	0.0214307	0.997503
bNGF	RAD51C	18	-6.90364e-05	0.0217311	0.997505
IL_4	AFF3	7	0.000120207	0.0365837	0.997505
IL_2RA	CAMSAP2	5	-0.000386771	0.114015	0.997506
IL_18	MS4A14	22	4.36223e-05	0.0138291	0.997514
MIF	DHX36	6	-0.000199895	0.0603355	0.997515
IL_2	TMED3	3	0.000286487	0.0735342	0.99752
IL_18	NAIP	3	-0.0109564	2.8159	0.997523
VEGF	AC006026.13	5	0.000114879	0.034108	0.997524
MCP_3	SIRPB1	13	-5.21445e-05	0.0164403	0.997526
TNF_B	RP11-486O12.2	3	-0.000282128	0.0727029	0.99753
FGF_BASIC	PIGX	5	-0.000209388	0.0623435	0.997531
M_CSF	ZNF215	5	-0.000101302	0.030208	0.997535
MCP_3	AC084018.1	6	0.000214387	0.0652779	0.997537
M_CSF	PRNP	4	-0.00019463	0.0558774	0.997537
HGF	GNLY	14	-3.98843e-05	0.0126751	0.997541
MIP_1B	ALPK1	5	0.000229695	0.0687285	0.997543
RANTES	TTYH3	3	0.00148804	0.38566	0.997544
M_CSF	RP11-319G6.1	3	-0.000196209	0.050867	0.997544
IL_6	NOTCH2	3	-0.0001775	0.046038	0.997546
IL_8	MAPK7	3	-0.00108851	0.282836	0.99755
IL_7	DERL1	4	-0.000322258	0.0930306	0.997551
TRAIL	ITFG3	3	0.000175276	0.045665	0.997556
MIP_1B	TGFBRAP1	5	-0.000235108	0.0709243	0.997563
IL_16	C17orf80	5	-0.000100496	0.0304928	0.997577
FGF_BASIC	HEATR2	3	0.000652572	0.171584	0.997579
SCF	ZNF496	3	-0.00051157	0.134695	0.997582
G_CSF	IGLV8-61	7	0.000184412	0.0580298	0.997587
IL_10	ANKDD1A	19	4.87288e-05	0.0159214	0.997594
IP_10	IL15RA	6	-9.73569e-05	0.0303598	0.997595
MIF	ALCAM	13	5.32955e-05	0.0173299	0.997601
G_CSF	HCG11	4	-0.000271532	0.0803149	0.997609
IL_6	LL22NC03-80A10.6	8	-8.38128e-05	0.0269382	0.997618
SCGF_B	SHPK	9	-8.03698e-05	0.025991	0.997619
MIG	MT3	3	0.000941751	0.252064	0.997621
IL_1RA	INPP5D	4	-0.000249648	0.0744773	0.99763
IL_4	NOXA1	4	0.000357948	0.106948	0.997633
IL_18	AP2M1	3	-0.000387333	0.104453	0.997639
IL_7	CARHSP1	10	-0.000137828	0.0451559	0.997639
VEGF	MRPS33	6	0.000121773	0.038717	0.997641
RANTES	STX8	8	-9.53172e-05	0.0309451	0.997642
IL_1RA	MDM1	7	-0.000171296	0.0552676	0.997647
IL_9	POGLUT1	10	9.28995e-05	0.0306239	0.997654
IFN_G	ADAL	4	-0.000272865	0.0822789	0.997655
MIG	RPS6KA4	11	9.54547e-05	0.0315906	0.997655
IL_6	TRBV6-1	5	-0.000141164	0.0443755	0.997662
IL_6	ACSL5	12	-6.23648e-05	0.0208017	0.997667
HGF	DAAM1	8	7.51925e-05	0.024769	0.997676
FGF_BASIC	VPS33B	6	-0.000170827	0.0553814	0.997687
IFN_G	C8orf42	3	0.000811663	0.224039	0.997694
IL_16	MDM2	5	-0.000103477	0.0330587	0.997699
FGF_BASIC	SH3BGRL2	3	0.000485452	0.134784	0.997707
IL_17	FAM134C	3	-0.000274459	0.0763821	0.997712
MCP_3	KRT77	6	-7.04402e-05	0.023123	0.997715
IL_6	ZDHHC24	4	-0.000128377	0.0398132	0.99772
MCP_1_MCAF	RP11-120K18.3	3	0.000255992	0.0718264	0.997731
FGF_BASIC	BAZ2B	17	7.21697e-05	0.0249748	0.997732
TRAIL	ASGR2	15	-3.66837e-05	0.0126709	0.997734
IFN_G	HPS6	3	0.000140601	0.0396025	0.99774
G_CSF	MIAT	14	-6.1204e-05	0.0211695	0.997741
SDF_1A	GPR75-ASB3	3	0.000525452	0.148218	0.997743
IL_13	VENTX	9	-0.000130855	0.0446471	0.997743
IL_1RA	TOMM5	4	9.95475e-05	0.0313478	0.997755
bNGF	JHDM1D	3	-0.000557706	0.158155	0.997755
IFN_G	GALNT10	6	-0.000137434	0.0459248	0.997756
MIF	RP1-153P14.3	7	-8.2133e-05	0.0278551	0.997761
HGF	RAP1GDS1	7	4.63953e-05	0.0157686	0.997766
MCP_1_MCAF	MFSD7	8	0.000124145	0.0425464	0.997766
MCP_1_MCAF	IL15RA	7	6.94046e-05	0.0236231	0.997769
MIF	RP11-137H2.4	8	0.000108577	0.0373016	0.997772
bNGF	PYROXD1	3	-0.000520539	0.148747	0.997772
IL_18	EPHX1	3	-0.000425484	0.121614	0.997773
MIP_1B	NSFP1	8	0.000131991	0.0454282	0.997776
MIP_1B	TPBG	5	-6.28608e-05	0.0208453	0.997783
MCP_3	SERAC1	5	-0.000339411	0.113007	0.997792
IL_10	EFTUD1	3	0.000900085	0.259812	0.997795
MCP_1_MCAF	RP1-229K20.5	3	0.000366894	0.106041	0.997797
IL_6	CTD-2248H3.1	6	7.72609e-05	0.0263367	0.9978
IL_4	BBS4	4	5.17712e-05	0.0166406	0.9978
MCP_1_MCAF	YWHAH	8	-8.05105e-05	0.0280486	0.997803
SCGF_B	NNT	16	5.83732e-05	0.0208242	0.997803
IL_2RA	RP11-356N1.2	3	-0.000165088	0.047963	0.997809
IL_5	AC108448.2	3	-0.000519759	0.15119	0.997811
MCP_1_MCAF	RNF167	10	-4.68851e-05	0.0165719	0.997812
IL_4	ATP6V1E2	17	7.49119e-05	0.026892	0.997814
FGF_BASIC	TBCK	3	-0.000259693	0.0756933	0.997816
bNGF	EPHB4	20	-6.90332e-05	0.0249066	0.997819
IL_9	SUSD3	9	-9.14853e-05	0.0322995	0.997819
IL_10	EIF2AK1	4	0.00233868	0.759964	0.997824
TRAIL	MTUS1	12	-2.68346e-05	0.00960557	0.997826
IL_8	CLN3	5	0.000136414	0.0463978	0.997839
MCP_1_MCAF	TRBV11-1	5	-7.16531e-05	0.0244288	0.997844
G_CSF	KAT2B	7	0.000180141	0.0635149	0.997847
SDF_1A	AGTPBP1	7	-0.000150738	0.0532654	0.997851
IL_2RA	EHHADH	3	-0.000191826	0.0569937	0.997857
G_CSF	CARD16	11	5.13633e-05	0.0186298	0.99786
SDF_1A	RP11-554I8.1	6	0.000208088	0.0729763	0.997861
HGF	UBE4A	3	0.000158795	0.0472743	0.997862
MIP_1B	TUFM	24	-3.50586e-05	0.0129484	0.997864
IL_10	EXT2	10	-6.80221e-05	0.0246329	0.997864
TRAIL	BCAT2	3	-0.00018522	0.0553221	0.997869
IL_16	PLA2G16	21	4.28571e-05	0.0158406	0.99787
IL_9	RCBTB1	15	-6.08328e-05	0.0225021	0.997884
IL_9	ZNF772	8	7.34104e-05	0.0265951	0.997887
HGF	CDC42EP3	5	0.000145712	0.0508001	0.997891
IL_16	LMCD1	3	0.00012108	0.0366134	0.997895
IL_6	MEF2A	4	0.000210473	0.0707773	0.997897
FGF_BASIC	RP3-395M20.9	4	-0.0001058	0.0356461	0.997901
IL_1B	FAHD2B	3	0.000178177	0.0541459	0.997905
G_CSF	VASH1	18	3.07945e-05	0.011587	0.997912
IL_16	KDSR	6	0.000319734	0.115032	0.997915
IL_9	CRIM1	4	-0.00026649	0.0904186	0.997916
IL_16	ALG6	3	0.000320429	0.0979112	0.997917
TRAIL	MYOM1	19	-3.77371e-05	0.0142489	0.997918
IL_2	DCAF4	15	-5.16835e-05	0.0194404	0.997919
IL_18	CTC-559E9.6	3	-0.000269415	0.0827519	0.997927
MCP_1_MCAF	CTA-126B4.7	5	-6.68452e-05	0.0237383	0.99793
GROA_CXCL1	RBM47	6	0.000157121	0.056966	0.997931
SDF_1A	PKIB	4	0.000172083	0.0588243	0.997931
IP_10	SLC24A1	3	-0.000936479	0.289049	0.997937
TRAIL	ETFB	5	0.000230155	0.0820339	0.997938
GROA_CXCL1	OTUD3	6	0.000119692	0.0437926	0.99795
SDF_1A	C7orf43	4	-0.000107564	0.0371334	0.997952
EOTAXIN	FHIT	9	-0.000149867	0.05642	0.997955
IL_1B	GNB5	5	0.000198171	0.0714186	0.99796
G_CSF	CD4	3	0.000184598	0.0576368	0.997961
bNGF	EXOSC3	3	0.00111923	0.349769	0.997963
IL_18	PRRT3	5	-0.000213016	0.0769336	0.997965
IL_17	RP11-703I16.1	4	-0.000327666	0.11388	0.997965
IL_17	AC005562.1	3	-0.000320571	0.10053	0.99797
TRAIL	MYO3B	3	0.000545176	0.171171	0.997972
MIP_1B	EFTUD1P1	3	0.000485162	0.15234	0.997973
IL_9	KIAA1598	18	3.23969e-05	0.0125527	0.997973
SDF_1A	SMYD3	7	0.000168255	0.0630461	0.997974
PDGF_BB	BRSK1	3	-0.000630501	0.199109	0.997984
bNGF	LCP2	4	-0.000317053	0.111356	0.997987
SCGF_B	COL23A1	5	0.000148489	0.054231	0.997987
TRAIL	RP4-564F22.5	12	-4.72927e-05	0.0182991	0.997989
GROA_CXCL1	PRKAB2	3	-0.000347432	0.110089	0.997991
IL_18	SH3YL1	17	3.96492e-05	0.0154888	0.997991
HGF	PELO	9	2.90798e-05	0.0111483	0.997992
TNF_B	MFHAS1	4	-0.000190466	0.0670832	0.997992
SCGF_B	RP3-395M20.9	4	9.12285e-05	0.0322052	0.997997
IFN_G	ARV1	4	-0.000280289	0.0996138	0.99801
IL_10	RP11-4O1.2	3	-0.000130725	0.042044	0.998021
HGF	RP3-412A9.11	11	-4.64863e-05	0.0182435	0.998022
IFN_G	FXYD2	3	0.000887844	0.286068	0.998024
TNF_A	ANXA1	8	7.6805e-05	0.029756	0.998024
FGF_BASIC	TSR3	3	0.000513129	0.165516	0.998026
MIG	AC010536.1	3	0.000309632	0.099931	0.998027
SDF_1A	RP11-84C10.2	5	-0.000100662	0.0376077	0.998032
SCF	LRRC20	4	-0.00029618	0.106604	0.998035
GROA_CXCL1	LOXHD1	6	-0.000148985	0.0569981	0.99804
MCP_3	LMBRD2	3	-0.000296486	0.0964291	0.998043
IL_9	UTP11L	4	-0.00014137	0.0513037	0.998052
EOTAXIN	HEATR2	3	-0.000572949	0.187819	0.998058
IL_6	RP11-468E2.5	3	-0.000162257	0.053221	0.998059
IL_16	RIC3	7	0.00014726	0.0577635	0.998064
HGF	VAMP8	10	-9.55841e-05	0.038311	0.99807
MIG	CTD-2228K2.7	5	5.01565e-05	0.0191153	0.998071
IFN_G	FRAT1	5	-4.61221e-05	0.0175841	0.998072
IP_10	SHPK	9	5.93612e-05	0.0237111	0.998072
IL_17	MANBAL	7	0.000123635	0.0487092	0.998073
RANTES	CTB-12O2.1	3	-0.000813949	0.268917	0.998073
IL_2	MAN2A2	6	-0.000152697	0.0596198	0.998079
HGF	NSUN4	19	-3.50571e-05	0.0143586	0.99808
IL_18	TYK2	6	-0.000224774	0.0879678	0.998084
IL_6	MB21D1	3	-0.000290306	0.0964543	0.998084
MIP_1B	AC010982.1	16	-9.25158e-05	0.0379334	0.998088
M_CSF	SLCO3A1	13	-5.43621e-05	0.0222128	0.998091
IL_8	FBN2	16	2.49146e-05	0.0102302	0.998091
SCF	SYNM	21	-4.08543e-05	0.0168708	0.998093
MIG	HEATR5B	3	-0.00100974	0.337468	0.998095
MCP_3	ACOT13	3	0.000138104	0.0462226	0.998098
IL_1RA	RGL4	3	0.00030063	0.100864	0.998103
MIF	ZNF713	3	0.000260751	0.0877756	0.998109
IL_5	DKFZP667F0711	4	0.0010235	0.383459	0.998113
IFN_G	COPB1	13	6.35391e-05	0.026274	0.998114
IL_18	ZP3	3	0.00418033	1.41272	0.998116
TRAIL	FAM131B	3	0.000441163	0.149179	0.998117
TNF_B	LILRB1	5	-7.10153e-05	0.0277293	0.998117
bNGF	RP11-673E1.3	7	-7.03936e-05	0.0284106	0.998119
FGF_BASIC	HLA-DRB6	14	-5.56233e-05	0.0231201	0.99812
MIF	CDC16	15	-4.48517e-05	0.0187587	0.998129
IL_2	ATL3	3	-0.000931085	0.31713	0.998131
SDF_1A	FGFRL1	3	-0.000194744	0.0663763	0.998132
PDGF_BB	CCDC112	3	-0.000450651	0.15382	0.998135
IP_10	DKFZP667F0711	4	-0.00100604	0.381835	0.998137
SDF_1A	RFX2	3	0.000238292	0.0814282	0.998137
MCP_1_MCAF	FAM104A	5	6.75061e-05	0.0267187	0.998143
IFN_G	TMED1	3	-0.000142564	0.0491856	0.998155
MCP_3	A4GALT	6	7.53543e-05	0.0306322	0.998155
PDGF_BB	ARID1A	7	3.51494e-05	0.0144785	0.998157
SCF	CCDC130	3	0.000152529	0.0527075	0.998158
IL_6	RP11-169K16.9	6	-0.000224287	0.0913742	0.998159
IL_6	DDX11	29	2.78612e-05	0.0120094	0.998166
IL_8	UBAP2L	6	-0.000121291	0.0496917	0.998169
MIP_1A	SNTB1	5	-0.000249254	0.100491	0.998177
TNF_B	PODXL2	5	-0.000105082	0.0423989	0.998178
MIP_1B	RP11-552F3.9	3	0.000370897	0.130242	0.998187
IL_1B	DCBLD1	4	0.000347645	0.13581	0.99819
IL_1RA	TNFRSF10D	4	-0.00043258	0.169477	0.998195
MIP_1A	AC004166.7	5	0.000256957	0.1047	0.998196
MIP_1B	ARVCF	3	0.000366927	0.129482	0.998196
MCP_1_MCAF	SPATA2L	7	-5.47441e-05	0.0230586	0.998198
MCP_1_MCAF	ALKBH3	3	-0.000219564	0.0777529	0.998202
EOTAXIN	OSBPL1A	6	0.000158107	0.0661235	0.998207
IFN_G	ITFG3	3	0.00034774	0.123966	0.998214
MCP_3	CTD-2324F15.2	6	-7.77823e-05	0.0326802	0.998215
M_CSF	SKAP2	24	-3.17237e-05	0.0140555	0.998219
IL_16	RP4-673D20.3	3	-0.000502752	0.179975	0.998222
M_CSF	PFKFB4	4	0.000148077	0.0589003	0.998222
MIP_1B	RP11-572M11.4	3	-0.000396563	0.142634	0.99823
SCF	GCDH	12	-7.09141e-05	0.0312087	0.998232
SCF	COL9A3	9	5.476e-05	0.0238577	0.998233
HGF	C12orf39	6	6.00164e-05	0.0254917	0.998234
IL_1RA	PALM	5	-7.32941e-05	0.0305261	0.998235
IL_1RA	CHURC1	22	-1.52398e-05	0.00682256	0.99824
IL_7	GLTSCR2	6	6.09026e-05	0.0259531	0.99824
PDGF_BB	EXOC3	16	5.44387e-05	0.0244442	0.998254
HGF	TLE1	4	-0.00031685	0.128639	0.998258
IL_10	GPR125	3	0.000306881	0.112204	0.998259
IL_6	ZNF496	3	0.000399162	0.14694	0.998271
IP_10	GLO1	3	-0.000141689	0.0522067	0.998272
PDGF_BB	PNMAL2	4	6.22195e-05	0.0254993	0.998275
IL_1RA	KLC1	6	-7.23869e-05	0.0314688	0.998275
MCP_1_MCAF	TTYH3	3	0.000285934	0.105723	0.998278
MCP_1_MCAF	DTD1	4	8.93323e-05	0.0367809	0.998283
HGF	SNX21	3	-0.000405634	0.15071	0.998287
MIP_1A	PICK1	16	-5.15539e-05	0.0236117	0.998289
HGF	SNTG2	3	-0.00263093	0.980556	0.998292
HGF	ZNF37BP	3	-0.000357029	0.133944	0.998303
IFN_G	APPL2	11	7.52838e-05	0.0345814	0.99831
SCF	MUM1	3	-0.00034827	0.131547	0.998315
IL_10	AMDHD1	16	5.03316e-05	0.0234122	0.998315
MCP_1_MCAF	RP11-1319K7.1	4	0.000276358	0.116019	0.998316
IL_6	CTB-12O2.1	3	0.000489045	0.18503	0.998317
SCF	FAM13A-AS1	3	0.00027357	0.103515	0.998318
IFN_G	ZNF438	5	-0.000246266	0.10791	0.998322
MIP_1A	RAB27A	3	-0.000564167	0.21416	0.998323
IL_9	HRK	7	-0.000152512	0.069048	0.998323
G_CSF	CASD1	3	-0.000505354	0.191876	0.998323
IL_9	TSHZ3	8	-0.000194408	0.0890137	0.998328
MIP_1A	C17orf97	19	1.55768e-05	0.00732995	0.998329
IL_17	HEY1	8	-0.00014888	0.0685028	0.998336
IL_1B	MST1P2	11	7.92483e-05	0.0369877	0.998337
EOTAXIN	SNX32	5	0.000122076	0.0540947	0.998341
bNGF	TEX264	5	-0.000147137	0.0653475	0.998345
M_CSF	POP5	3	0.000160834	0.0619431	0.998347
TNF_B	AC007952.5	3	-0.000122037	0.0472938	0.998357
VEGF	HLA-F	20	8.11325e-05	0.038924	0.99836
TRAIL	AC025627.9	6	-0.000181607	0.0835041	0.998369
HGF	SLC35F3	12	-4.48491e-05	0.0215491	0.99838
IFN_G	HLA-V	5	9.59106e-05	0.0435945	0.998383
MIP_1A	AC007880.1	4	0.000435641	0.191515	0.998392
M_CSF	RASA1	3	-0.000748764	0.296635	0.998393
RANTES	TULP4	4	-0.00022448	0.0996257	0.998407
IL_2RA	CTA-331P3.1	6	7.85742e-05	0.0370102	0.998408
IL_1B	CD86	5	-0.00012211	0.0565493	0.998413
EOTAXIN	KCNN4	11	-0.000165675	0.0810648	0.998414
SDF_1A	RP11-254F7.2	8	5.26294e-05	0.0254041	0.998414
MIF	KAZN	9	-8.50695e-05	0.0414362	0.998419
MIP_1A	FANK1	3	0.000203938	0.0823107	0.998423
IL_1RA	AC074011.2	4	-5.9993e-05	0.0270897	0.998434
SCGF_B	RP11-115L11.1	6	-0.000123761	0.0592761	0.998434
M_CSF	CIR1	3	-0.000498975	0.20322	0.998437
IP_10	USP3	9	5.08382e-05	0.0250454	0.998437
IFN_G	RP1-153P14.8	12	-4.74397e-05	0.023694	0.998442
MIF	GADD45A	3	-0.000924562	0.379367	0.998448
MIF	RNF14	11	-5.44636e-05	0.0273155	0.998453
IL_9	DDX56	3	-9.98662e-05	0.0413208	0.998461
MCP_1_MCAF	CLSTN1	3	-4.727e-05	0.0195894	0.998464
EOTAXIN	RP11-996F15.2	8	-8.34963e-05	0.0417253	0.998468
IL_4	SCGB3A1	14	-2.90075e-05	0.0148076	0.998469
MIP_1B	SSH3	6	-0.000115213	0.0565927	0.998473
TNF_A	TOX	3	-0.000158989	0.0665098	0.998478
MCP_1_MCAF	CITED4	11	3.78811e-05	0.0193476	0.998481
IL_18	ZNF573	3	0.000136742	0.0573209	0.998481
IL_16	TNFRSF4	3	-0.000117103	0.0491008	0.998482
bNGF	DND1P1	5	3.87632e-05	0.0187863	0.998483
IL_6	NAGA	4	-0.000145012	0.0676254	0.998484
IL_8	PGLYRP2	3	0.000411837	0.173603	0.99849
IL_1RA	RP1-34L19.1	4	6.84741e-05	0.0321646	0.998495
IL_4	G2E3	3	-0.00057502	0.243308	0.998495
IL_1RA	SLC2A1-AS1	8	4.24699e-05	0.0216096	0.998496
VEGF	RP11-429E11.3	4	0.000158679	0.0747504	0.998499
MIP_1B	TMEM42	4	0.000220399	0.104035	0.998502
PDGF_BB	MSH2	6	-3.9611e-05	0.0198812	0.998506
TNF_A	INPP1	7	0.000117312	0.0597239	0.998509
bNGF	RP3-412A9.11	11	3.09057e-05	0.0160993	0.99851
MIF	WFS1	3	0.000209418	0.0895657	0.998511
IL_2	NFKBIE	4	4.88817e-05	0.0232549	0.998514
RANTES	TRBV5-6	3	-0.000679033	0.290965	0.998514
G_CSF	VRK3	9	-7.59433e-05	0.0393723	0.998515
G_CSF	C6orf3	5	7.24828e-05	0.0359057	0.998516
TNF_A	ADCY3	4	-0.000118835	0.0566651	0.998517
TNF_A	BNIP1	5	-4.49508e-05	0.0223016	0.998518
RANTES	ARHGAP12	4	-7.64371e-05	0.0365375	0.998521
MIP_1A	SEC11A	3	0.000398589	0.172467	0.998529
PDGF_BB	SDK2	7	2.30932e-05	0.0119512	0.998533
FGF_BASIC	MCM5	5	6.64453e-05	0.0334585	0.99854
bNGF	KDM1B	5	-9.8315e-05	0.0495446	0.998541
IL_2	C11orf21	6	8.75165e-05	0.0450492	0.998543
MIP_1B	SGPL1	4	-5.75185e-05	0.0280833	0.998552
MIF	MRPS25	4	-7.4636e-05	0.0365937	0.998558
EOTAXIN	RP11-37B2.1	13	6.8395e-05	0.0370009	0.998558
IL_1B	RP11-5K23.3	3	-7.39233e-05	0.032712	0.998561
IL_4	TRGV3	9	-4.58109e-05	0.0245553	0.998564
MIP_1A	CTC-559E9.6	3	-0.000128304	0.057055	0.998568
TNF_B	SPATC1L	8	-4.65025e-05	0.0248669	0.998569
IL_10	CHD2	3	-0.000146641	0.066016	0.998586
FGF_BASIC	RNF40	4	0.000131718	0.0658648	0.998586
GROA_CXCL1	PEX2	3	-0.000113804	0.0512432	0.998586
SDF_1A	AK3	9	8.45284e-05	0.046059	0.998587
IL_9	TRAV38-2DV8	3	0.000735701	0.331908	0.998589
MCP_3	AE000661.37	3	0.000407026	0.183699	0.998589
IL_16	GSTM4	13	3.01286e-05	0.016675	0.998591
IL_6	RPL27A	3	-0.000208846	0.0943438	0.998591
VEGF	NBL1	15	3.09854e-05	0.0173223	0.9986
PDGF_BB	RP11-661A12.5	7	-2.64062e-05	0.014385	0.998606
IL_6	RALGDS	6	4.72623e-05	0.0254375	0.998607
GROA_CXCL1	SLU7	3	-0.000491152	0.224465	0.998607
TRAIL	RP11-443B7.3	3	0.000504423	0.231232	0.998611
IL_4	TRAPPC12	13	-5.23197e-05	0.0294412	0.998614
HGF	RASGRP3	5	-5.44131e-05	0.0289605	0.998619
IL_2	SERBP1P3	6	-0.000511988	0.278079	0.998619
GROA_CXCL1	MGLL	3	-0.000298201	0.137616	0.998621
TNF_B	FUT8	3	-0.000110951	0.0512269	0.998621
IFN_G	AC006369.2	5	-7.18815e-05	0.0383684	0.998623
IP_10	SRP14	10	-5.19263e-05	0.0291698	0.998623
HGF	ZNF155	4	2.79367e-05	0.0143568	0.998624
RANTES	PTCD1	3	-0.00015544	0.0719979	0.998626
IL_17	ARL4A	10	6.36294e-05	0.0358598	0.998628
M_CSF	STAP1	3	0.000699241	0.324688	0.998629
bNGF	LEPREL1	5	-0.000181575	0.0974714	0.998631
IL_4	ZDHHC14	8	-5.74986e-05	0.0324982	0.998646
MIF	GFPT1	8	0.000114617	0.0649918	0.99865
PDGF_BB	SRP54	4	0.000145926	0.076506	0.998651
MCP_3	AK4	3	-0.000453507	0.214704	0.998655
FGF_BASIC	SLC2A5	6	0.00023453	0.130862	0.998656
bNGF	OSGIN2	5	-0.000161825	0.0885186	0.998656
MIP_1A	SPHK1	5	-0.000106604	0.058344	0.998657
IL_7	BLVRA	14	-4.33234e-05	0.025223	0.998658
IL_18	OVGP1	7	4.5376e-05	0.0256738	0.998658
MCP_1_MCAF	ZNF841	3	0.00227415	1.08469	0.998665
IL_17	ARHGEF40	3	-0.000106589	0.051076	0.998671
IL_10	CTD-2336O2.1	6	-8.16165e-05	0.0461231	0.998673
MIF	IMPA2	11	-5.54445e-05	0.0324572	0.998674
FGF_BASIC	NFKBIE	4	-3.49508e-05	0.0186711	0.998676
MCP_3	GYG1	3	0.000274889	0.13298	0.998684
IL_9	MSR1	5	-7.60368e-05	0.042477	0.998684
HGF	AP006621.1	15	2.98643e-05	0.0178021	0.998687
IL_2	CANT1	4	0.000105304	0.0568986	0.998691
MCP_1_MCAF	LINC00338	3	0.00180024	0.876384	0.998692
IL_13	LARP4B	3	0.000381081	0.185526	0.998692
IL_8	GLTSCR1L	3	0.000383354	0.18714	0.998696
TNF_A	PPIP5K2	10	-4.54105e-05	0.0269445	0.998697
MIP_1B	ABI1	4	-0.000101951	0.0553676	0.998698
M_CSF	ANPEP	17	2.06588e-05	0.0124789	0.998701
TNF_A	DCTN3	3	8.25871e-05	0.0406042	0.998705
IL_8	IGHV1-8	3	0.000513514	0.253569	0.998711
HGF	COQ5	20	1.57135e-05	0.00963681	0.998717
IP_10	PARVG	8	8.14069e-05	0.0485972	0.998718
EOTAXIN	MDS2	3	0.000217194	0.108113	0.998721
IL_7	INVS	8	0.000106599	0.0638115	0.998721
TRAIL	GAS6-AS1	5	0.000182446	0.105108	0.998724
IL_10	CLEC4F	19	1.89624e-05	0.0117181	0.998728
IL_2RA	RP11-876N24.1	3	0.000110957	0.0556318	0.99873
IL_6	ATP1B1	15	2.54743e-05	0.0158808	0.998744
GROA_CXCL1	ZNF773	3	-0.000282683	0.143813	0.998749
IL_2	PI16	11	-3.89878e-05	0.0242405	0.998752
IL_16	SLC25A4	3	-0.000152938	0.0780167	0.998752
IL_4	AP001372.2	6	5.74559e-05	0.0345453	0.998753
RANTES	INTS5	12	4.04109e-05	0.0252895	0.998756
SCGF_B	INADL	7	6.58444e-05	0.0404164	0.998763
IL_1B	AKR1C1	5	0.000115515	0.0686752	0.998764
EOTAXIN	PLBD1	4	-7.82438e-05	0.0449216	0.998768
SCGF_B	SNIP1	8	-2.85575e-05	0.0177625	0.998769
MIP_1A	MPC1	7	-4.69565e-05	0.0290749	0.998774
IL_8	ENTPD2	3	9.47744e-05	0.0493629	0.998778
IL_16	CLIP4	5	-0.000161794	0.0975084	0.99878
FGF_BASIC	C22orf43	4	-0.000344913	0.200016	0.998781
IL_2	BEST1	10	3.76126e-05	0.0240636	0.998791
MCP_1_MCAF	MUSTN1	3	-7.2468e-05	0.0383687	0.998798
PDGF_BB	HNRNPUL1	3	-0.000145264	0.0769746	0.998799
TNF_A	FAM32A	3	-0.000379925	0.201783	0.998801
IL_4	RP11-466A19.1	3	-0.000243678	0.129516	0.998802
VEGF	RP11-73O6.3	3	0.000185082	0.0984423	0.998803
VEGF	RP11-319J24.3	3	-0.000158457	0.0843859	0.998805
MIF	ANXA6	10	4.98865e-05	0.0323183	0.998806
IL_17	COG5	11	3.42673e-05	0.0222791	0.998806
SCF	THUMPD3	4	-7.26625e-05	0.043109	0.998808
IL_4	CTD-3064M3.1	3	-0.000182121	0.0973478	0.998809
PDGF_BB	CCDC159	3	0.000130123	0.0696352	0.99881
IL_16	TTC21A	5	-0.000192996	0.119295	0.998811
MCP_3	RP3-414A15.2	6	0.000195105	0.123058	0.998811
IFN_G	RP11-288H12.3	3	-0.000307916	0.165537	0.998816
IL_8	RP5-1142A6.9	4	-0.000105752	0.0633264	0.998819
EOTAXIN	NTSR1	7	-4.04379e-05	0.0260269	0.99882
IL_10	MAN1A1	9	-4.69943e-05	0.0308008	0.998825
MIP_1B	RTN4	6	-8.12356e-05	0.0520181	0.998829
MIG	POMT1	3	0.000371538	0.202043	0.998829
IL_1B	FAM135A	3	0.000275163	0.14964	0.998829
IL_2RA	FAM210A	4	0.000166199	0.100467	0.99883
IL_6	JHDM1D	3	0.000290234	0.157993	0.998831
HGF	SLC46A3	3	0.00010144	0.0553889	0.998834
SDF_1A	AVEN	3	0.000471884	0.257921	0.998835
VEGF	ZNF608	4	0.000210829	0.12804	0.998836
SCF	MAF1	4	5.22151e-05	0.0317794	0.998838
IL_1B	TIMM10	15	3.84583e-05	0.0259968	0.998842
IL_9	RP11-384K6.6	5	5.42158e-05	0.0345594	0.998847
IL_4	DENND1A	5	9.33139e-05	0.0595409	0.998848
IP_10	PRKXP1	9	4.51363e-05	0.0301759	0.998848
SDF_1A	ZNF713	3	0.000150394	0.0832929	0.998851
MIP_1A	PRKCH	4	-0.00150423	0.931451	0.998858
IL_1RA	ABCA2	4	8.27256e-05	0.0512673	0.998859
MCP_3	RBAK	3	0.000624143	0.348554	0.99886
IL_18	IGFLR1	8	-4.32083e-05	0.0290883	0.998863
IL_16	FXYD5	8	-4.42784e-05	0.0298909	0.998866
TRAIL	IFT57	3	0.000142777	0.080356	0.998869
MIP_1B	PSRC1	10	-5.10342e-05	0.0349144	0.99887
IL_5	COQ5	19	-2.06578e-05	0.0143699	0.99887
MIG	SIGLEC16	3	-8.84807e-05	0.0501099	0.998876
MIF	IQSEC1	4	-0.000187058	0.11787	0.998878
IL_8	AC093495.4	3	7.0861e-05	0.0402274	0.998879
IFN_G	RP11-1038A11.3	4	0.000113772	0.072903	0.998896
PDGF_BB	RP11-497H16.4	4	0.000121535	0.0780322	0.998899
EOTAXIN	KLRD1	6	2.65313e-05	0.0181246	0.998902
G_CSF	HOTAIRM1	16	3.12178e-05	0.0222907	0.998902
FGF_BASIC	UNC5B	3	7.2183e-05	0.0420383	0.998907
IL_7	ICMT	4	4.84017e-05	0.0314803	0.998913
bNGF	NOMO3	10	-5.99702e-05	0.042863	0.998918
GROA_CXCL1	C17orf99	6	-0.000103874	0.0723216	0.998923
MIP_1B	USP32P2	9	5.68291e-05	0.0407273	0.998926
IL_9	AP001610.5	4	-9.46078e-05	0.0626843	0.998933
MIP_1B	AC016757.3	7	-6.28666e-05	0.0449487	0.998938
HGF	TECPR1	16	-3.04015e-05	0.0225688	0.998944
G_CSF	XKR6	3	0.0003396	0.205751	0.998949
MIP_1A	AC002310.12	4	5.72618e-05	0.0385954	0.998951
HGF	KCNMA1	11	-3.22585e-05	0.0239848	0.998956
SCF	HEXB	7	4.71667e-05	0.0343571	0.998958
GROA_CXCL1	PAQR6	19	-1.67495e-05	0.012675	0.998961
IL_8	COQ6	7	3.00853e-05	0.0219875	0.998961
MIG	CASP9	6	7.14403e-05	0.0517583	0.998965
IL_8	PRKCD	4	-0.000106024	0.0727169	0.998969
IL_10	AC020956.3	4	0.000137554	0.0949007	0.998975
RANTES	TCF25	3	-0.000147098	0.091492	0.998976
MIF	RP1-153P14.8	11	-2.95777e-05	0.0224404	0.998977
MIP_1A	U6	18	2.49995e-05	0.0192588	0.99898
MIG	MYBPH	6	7.01219e-05	0.0516719	0.998982
SCF	AC007880.1	4	-0.000240322	0.167024	0.998983
TNF_B	SIPA1	3	-8.44936e-05	0.052895	0.998983
IL_6	IRF7	3	9.89638e-05	0.0619723	0.998983
IL_6	RP11-617D20.1	7	-2.66979e-05	0.0201496	0.998994
IL_5	VAMP1	10	-2.75049e-05	0.0212528	0.998999
M_CSF	OR2A20P	11	3.53843e-05	0.0277228	0.999009
MIP_1B	RCVRN	8	5.13798e-05	0.0400773	0.999019
G_CSF	SLC18A2	3	-0.000378398	0.245687	0.99902
IL_16	KCNK6	6	9.62877e-05	0.0738536	0.999022
M_CSF	TRGV7	3	7.63339e-05	0.0500127	0.999028
G_CSF	ZNF226	3	-0.000550277	0.361997	0.999032
IL_10	CHN2	12	2.03556e-05	0.0163757	0.999033
IL_4	AP3M1	5	6.06303e-05	0.0461042	0.999033
IP_10	LTBP4	4	-5.31266e-05	0.0389084	0.999034
PDGF_BB	APRT	5	8.14992e-05	0.0628184	0.999046
bNGF	PRDM15	8	-4.42965e-05	0.0356127	0.999048
IL_7	WHAMM	5	0.000123039	0.0959307	0.999057
IL_10	GTPBP10	5	-0.000176981	0.138292	0.999059
IL_18	SLC35E2	4	-0.000182176	0.137119	0.999061
IL_16	TRIM74	4	9.99282e-05	0.0754428	0.999063
SDF_1A	RP11-153A23.6	7	7.28072e-05	0.0591336	0.999065
IL_2	TOR1A	5	-5.37196e-05	0.042436	0.999069
MIG	LPAR1	26	-1.28355e-05	0.0109964	0.999078
TNF_A	BMP8A	4	5.17508e-05	0.0397698	0.99908
MIF	EDN1	4	-0.000214919	0.165536	0.999082
M_CSF	SDK2	7	-1.54739e-05	0.0128221	0.999084
RANTES	RP1-151B14.9	3	-6.96766e-05	0.0484143	0.999084
SDF_1A	LCP2	3	0.000152709	0.106292	0.999085
MIG	OXSR1	3	0.000161371	0.112466	0.999087
MIF	MCM4	3	0.000402416	0.280591	0.999087
MIF	RP11-738E22.3	6	-4.80555e-05	0.039508	0.999088
IL_16	NUDT5	5	6.58343e-05	0.0530714	0.999088
IL_4	CEP128	9	-2.89742e-05	0.0244806	0.999089
IL_18	FOXRED1	21	-1.45073e-05	0.0125727	0.999091
IL_8	CPNE5	4	-8.27326e-05	0.0647922	0.999097
IL_16	MATK	3	-0.000377866	0.266466	0.999097
IL_1RA	TG	4	0.000103057	0.0807436	0.999097
G_CSF	TOMM34	15	1.13251e-05	0.00984096	0.999099
GROA_CXCL1	GEMIN4	4	-0.000109109	0.0860234	0.999103
IL_16	FAM21C	10	4.9395e-05	0.0426273	0.999104
IL_10	FTO	4	-7.65245e-05	0.06063	0.999108
bNGF	ZNF330	3	5.03613e-05	0.0359532	0.999108
IL_7	PPAPDC2	8	-3.177e-05	0.0274372	0.999114
PDGF_BB	NDRG3	9	3.17181e-05	0.0276589	0.999117
bNGF	DGCR8	9	-1.62029e-05	0.0141716	0.99912
MIG	NOP56	3	-3.83442e-05	0.0277409	0.99912
SDF_1A	GRHL1	3	-7.86467e-05	0.0573374	0.999127
MIF	ANKRD26	3	0.000131912	0.0962278	0.999127
SCGF_B	RRAGC	3	-8.31017e-05	0.0606426	0.999128
RANTES	TMEM205	5	9.40743e-05	0.0793658	0.999129
MIP_1A	ST6GALNAC2	13	2.46714e-05	0.0223057	0.999137
IL_2RA	LOH12CR1	3	0.000294492	0.218428	0.999142
SDF_1A	KIAA1671	11	-4.4261e-05	0.0400797	0.999143
IL_1B	ATF6B	3	0.00019467	0.145787	0.99915
IL_9	AVPI1	3	-0.000181503	0.135962	0.99915
TRAIL	FAM26F	19	-8.80289e-06	0.00814673	0.99915
M_CSF	ZNF600	6	4.24487e-05	0.0375161	0.999151
G_CSF	PDCD6IP	10	-3.84048e-05	0.0350533	0.999153
M_CSF	C21orf58	4	0.00014843	0.123869	0.999153
MIP_1A	CDHR1	5	-0.000124631	0.108865	0.999158
IL_5	RCN2	3	0.000397841	0.30096	0.999158
PDGF_BB	RPL13A	6	-4.02584e-05	0.0360091	0.999161
IL_2RA	AF001548.6	4	9.71228e-05	0.0822003	0.999165
IL_6	KIAA1328	3	-0.000177908	0.136448	0.99917
IL_5	RP11-23P13.6	7	-3.20543e-05	0.0293202	0.99917
PDGF_BB	RP11-195E2.4	3	7.23768e-05	0.0557883	0.999174
IL_8	PTCD1	4	7.17905e-05	0.0615057	0.999175
IL_16	CRAT	12	-2.45543e-05	0.0232383	0.999178
IL_10	FOCAD	7	4.99758e-05	0.0466555	0.999187
IL_16	GLTSCR1	4	-4.10558e-05	0.0360133	0.999194
IL_2RA	KRT5	4	0.000105213	0.0923089	0.999194
IL_1B	PTPLA	4	0.000157701	0.138397	0.999194
IL_1RA	KLHDC7B	3	-0.000166784	0.131893	0.999195
TNF_A	BCL2L13	8	-2.22869e-05	0.0212674	0.999198
IL_2RA	P2RX7	6	-4.78967e-05	0.0449731	0.999201
bNGF	AIMP2	4	5.62107e-05	0.0499725	0.999205
TNF_A	GVINP1	3	-0.00011158	0.0903043	0.999213
IL_2	RP11-140A10.3	3	6.56395e-05	0.0545576	0.999234
G_CSF	TMEM206	6	4.27254e-05	0.0418383	0.999234
GROA_CXCL1	TMEM19	3	0.000230103	0.191443	0.999235
HGF	RSL24D1	3	7.42311e-05	0.061801	0.999235
SCGF_B	C17orf80	4	5.60936e-05	0.0524129	0.999243
MIG	PTDSS2	4	-0.000111258	0.104186	0.999245
MIP_1A	RALBP1	9	1.17779e-05	0.0120224	0.999246
IL_16	PCMT1	3	5.71297e-05	0.0482888	0.999247
IL_9	SLC8A1	4	-0.000105967	0.100078	0.999251
bNGF	DPP4	3	-0.000256882	0.218915	0.999253
IL_1RA	UQCC	12	-2.34318e-05	0.0245029	0.999256
PDGF_BB	SLC4A7	3	-0.000150225	0.129089	0.999259
SCGF_B	DOK4	4	-0.000108986	0.10509	0.999267
IP_10	CAPS	4	-3.61956e-05	0.0349353	0.999267
IL_18	RP5-1051J4.4	6	-4.00529e-05	0.0410166	0.999268
IL_17	ABCA2	4	5.8024e-05	0.0562295	0.99927
IL_16	FAM228B	3	-6.11828e-05	0.0534199	0.999271
IL_17	ALKBH1	3	0.000128186	0.111943	0.999271
TNF_A	HCG9	3	0.000524291	0.457947	0.999271
EOTAXIN	CTD-2516F10.2	4	0.000111918	0.10963	0.999278
SCGF_B	NCEH1	5	3.61615e-05	0.0368822	0.999279
IFN_G	CATSPERG	3	-4.72853e-05	0.0419728	0.999283
SCF	BTN3A2	26	-9.91298e-06	0.0109238	0.999283
MCP_3	LINC00617	3	-0.000208199	0.185291	0.999285
IP_10	NFXL1	29	-1.1948e-05	0.0132606	0.999288
RANTES	CTB-55O6.12	7	3.22622e-05	0.0346165	0.999292
IL_1RA	VIPR2	3	0.000223086	0.200815	0.999293
IL_8	R3HDM4	3	0.00118705	1.07249	0.999295
MCP_3	VASH1	17	-1.01869e-05	0.0113887	0.999298
IL_2	SLC36A4	3	-3.64503e-05	0.0331907	0.999301
IL_1B	USP35	4	6.18195e-05	0.0625328	0.999301
TNF_A	LAP3	16	2.09796e-05	0.0236373	0.999304
RANTES	RPS6KA2	12	5.90167e-05	0.0663636	0.999308
IL_18	ZNF773	3	-0.000144787	0.133902	0.999312
HGF	MRPS18AP1	10	3.40952e-05	0.0384725	0.999315
IL_10	RNF125	3	-7.55702e-05	0.0707617	0.99932
IL_8	CASP4	4	-0.000109775	0.114903	0.999324
IP_10	RP11-296I10.6	4	-3.75379e-05	0.0394247	0.999327
EOTAXIN	MIR4712	12	1.68337e-05	0.0195258	0.999329
TNF_B	TMTC4	4	-4.66905e-05	0.0504093	0.999345
IL_16	MYH10	3	-0.00011372	0.110641	0.999346
HGF	RP5-894A10.6	3	-0.000349084	0.34262	0.999351
PDGF_BB	LEPRE1	3	0.000103272	0.101408	0.999352
IL_5	CTGLF10P	3	-0.000250243	0.247708	0.999357
MIP_1A	NBN	9	2.6999e-05	0.0324672	0.99936
IL_8	RP11-254F7.2	8	2.21992e-05	0.0266181	0.999362
TNF_A	PSMB8	3	7.1691e-05	0.0719073	0.999365
IL_4	PAK1	5	3.53157e-05	0.040907	0.999365
IP_10	MRPL37	3	-7.88005e-05	0.0799247	0.999372
IL_6	LMBR1	6	3.04577e-05	0.0364898	0.999374
G_CSF	PLEKHG3	5	2.96913e-05	0.0348713	0.999374
IL_2RA	C7orf34	7	2.31162e-05	0.0280594	0.999375
GROA_CXCL1	PGLS	3	6.72207e-05	0.0685922	0.999376
IL_1B	TEX2	3	-0.00013768	0.140668	0.999377
MCP_1_MCAF	PRKXP1	10	-2.18567e-05	0.0273259	0.999381
MIG	RP11-120K18.3	3	-4.91746e-05	0.0506357	0.999382
IL_17	MS4A14	20	1.47895e-05	0.0189415	0.999386
IL_17	CERS6	5	0.00013969	0.167914	0.999388
RANTES	HEATR6	8	2.59739e-05	0.032716	0.999392
MIF	LRRC37A2	11	-1.3054e-05	0.01676	0.999396
IFN_G	MFSD5	4	2.74104e-05	0.0323632	0.999401
IL_10	FAM53A	5	-2.88179e-05	0.0360729	0.999413
IL_7	SLC9A9	5	-0.000103996	0.130648	0.999415
IL_17	C10orf11	9	-1.38808e-05	0.0185116	0.999423
IL_6	CTB-118N6.3	4	9.77382e-05	0.119765	0.999423
IL_16	CCL3L3	6	-3.19874e-05	0.0417433	0.999425
IL_17	TSEN2	8	-1.90544e-05	0.0256255	0.999431
G_CSF	C1D	3	7.62096e-05	0.0862003	0.999437
MIF	RNF40	4	7.94245e-05	0.101194	0.999445
IL_6	HSD3B7	4	0.000101967	0.13096	0.999449
TRAIL	SNAI3-AS1	7	2.8316e-05	0.0392141	0.999452
MCP_3	SLC4A8	4	0.000124612	0.162274	0.999457
IL_1RA	SF3A3	10	-1.84743e-05	0.026355	0.999458
GROA_CXCL1	UBE2D1	13	2.84209e-05	0.0409146	0.999458
IL_9	LRWD1	13	1.48399e-05	0.0214382	0.99946
GROA_CXCL1	QRSL1	8	-1.80385e-05	0.0256811	0.999462
IL_7	FAM13A-AS1	3	-0.000110506	0.131507	0.999465
IL_17	SPTBN1	6	2.83106e-05	0.0397812	0.999466
IL_7	ANAPC13	19	1.35993e-05	0.0202113	0.999471
MCP_1_MCAF	ZNF23	9	2.41091e-05	0.0352021	0.999473
IFN_G	SLFN14	3	-0.000243018	0.293512	0.999473
FGF_BASIC	DPF2	4	3.52008e-05	0.0473186	0.999474
IL_1B	RP11-876N24.1	3	-4.5027e-05	0.0558946	0.999487
TNF_B	PRRC1	3	0.000172093	0.214957	0.99949
EOTAXIN	LYST	3	0.000284663	0.355792	0.999491
IL_4	FAM228B	3	0.00010091	0.126347	0.999492
IFN_G	ZNF160	3	-9.37386e-05	0.117507	0.999492
FGF_BASIC	RP11-166B2.1	6	2.06783e-05	0.0305489	0.999492
bNGF	RARS	3	-0.000228201	0.289565	0.999498
IL_7	C4B	6	-2.10223e-05	0.03161	0.999501
SCGF_B	HLA-DQA1	9	-2.2513e-05	0.0350049	0.999505
IL_1B	RP11-1055B8.4	3	-3.87417e-05	0.0500701	0.999507
MIP_1B	MMAB	3	7.78236e-05	0.100595	0.999507
IL_7	GABBR1	4	-8.75966e-05	0.126573	0.999511
IL_8	UGCG	5	4.01026e-05	0.0603194	0.999511
SCF	PDK4	5	2.97142e-05	0.044815	0.999513
IL_9	TRIM8	5	-3.35987e-05	0.0508425	0.999514
SCF	MTMR10	7	1.75325e-05	0.0274336	0.999515
MCP_1_MCAF	PYCR2	7	-9.87667e-06	0.0154714	0.999515
MCP_1_MCAF	FPGT	3	-3.23939e-05	0.0433008	0.999524
MIP_1A	HEXB	7	-2.7673e-05	0.0442584	0.999525
G_CSF	KIR3DL1	3	0.000110708	0.148871	0.999527
IL_18	RAPGEF2	7	-2.98501e-05	0.0479625	0.999527
MIF	ZNF66P	4	-6.31946e-05	0.0950482	0.99953
IFN_G	CRY2	7	-1.97991e-05	0.0321849	0.999533
IL_8	ESPNL	3	8.19724e-05	0.112319	0.999535
IL_7	RP1-13D10.2	3	-4.49525e-05	0.0616085	0.999535
IL_10	BAK1	7	1.67377e-05	0.0276487	0.99954
M_CSF	NOP14-AS1	4	-2.23375e-05	0.0348024	0.999546
M_CSF	ANKH	3	4.79328e-05	0.0673072	0.999547
IL_2RA	AK4	3	-0.000103059	0.144996	0.999548
TRAIL	RP11-705C15.3	3	-0.000131972	0.186414	0.999549
SDF_1A	PEX11G	3	3.47553e-05	0.0491015	0.999549
IL_16	GPATCH2L	3	8.63606e-05	0.122778	0.999552
PDGF_BB	VDR	6	5.18486e-05	0.0872068	0.999554
SDF_1A	ACOX1	21	7.59647e-06	0.0136107	0.999561
IL_7	CCDC176	3	0.000298069	0.432961	0.999562
IFN_G	ASGR1	3	-0.000172687	0.256015	0.999571
MCP_3	SLC37A2	3	6.0133e-05	0.090291	0.999576
TNF_A	SNX29	7	-2.13149e-05	0.0387531	0.999582
MIP_1A	ZNF337	9	1.11135e-05	0.0205579	0.999584
MIG	PCGF2	4	-2.22309e-05	0.0380499	0.999587
MCP_1_MCAF	USP10	3	-0.000119093	0.187667	0.999596
IL_5	ZNF23	7	-2.97453e-05	0.056059	0.999597
IL_5	SLC4A8	4	6.67345e-05	0.117789	0.999599
TNF_B	PLXNC1	3	-0.000721198	1.1507	0.999601
PDGF_BB	FAM76B	10	1.32249e-05	0.0258113	0.999604
MCP_1_MCAF	RP11-392A22.2	13	1.05602e-05	0.0208216	0.999604
HGF	OMA1	7	-1.06923e-05	0.0205519	0.999605
TRAIL	PIGC	5	2.28156e-05	0.0424914	0.999605
EOTAXIN	RP11-159D12.9	3	-4.72559e-05	0.0773083	0.999611
MIP_1A	DBNL	5	2.77384e-05	0.052873	0.999614
MCP_1_MCAF	BAIAP2	13	1.62133e-05	0.0327951	0.999614
VEGF	AC007283.5	3	4.15688e-05	0.0687516	0.999615
IL_9	CCL3L3	4	-7.3452e-05	0.13601	0.999618
SDF_1A	RP11-305L7.1	3	-2.53514e-05	0.0433314	0.999628
HGF	EPHB3	5	4.21047e-05	0.0837248	0.99963
IL_9	KIAA0226L	4	-2.1353e-05	0.0408517	0.99963
MCP_1_MCAF	RHOH	3	4.56664e-05	0.0787189	0.999631
GROA_CXCL1	ADAL	4	-4.52507e-05	0.086942	0.999632
SCGF_B	GDI2	11	-1.56758e-05	0.033335	0.999635
TRAIL	RP11-10A14.5	16	-6.0658e-06	0.013065	0.999636
IL_7	LRRC20	3	0.000162753	0.289528	0.999642
HGF	CHD2	3	7.45372e-05	0.13302	0.999643
IL_1RA	UGDH	17	-7.33894e-06	0.0164443	0.99965
PDGF_BB	CRYL1	7	-2.21931e-05	0.0490045	0.999656
bNGF	RP11-499P20.2	7	-1.11733e-05	0.0249105	0.999659
IL_8	RP11-1319K7.1	4	5.06874e-05	0.105454	0.99966
IFN_G	GTF2H2B	3	2.32095e-05	0.0438017	0.999663
bNGF	ACSL3	3	4.4348e-05	0.0838831	0.999663
MIF	RPL28	10	1.21129e-05	0.0288152	0.999675
G_CSF	BIN1	16	-7.83961e-06	0.0190729	0.999678
SDF_1A	MTUS1	11	-5.21418e-06	0.0125711	0.999678
IL_10	RP1-151B14.9	3	2.29837e-05	0.0464665	0.999685
SCF	CCDC25	5	-1.06415e-05	0.0251676	0.999689
SDF_1A	TTC39C	5	-1.39333e-05	0.0332474	0.999692
GROA_CXCL1	SLC22A16	15	-2.94943e-06	0.00750491	0.999692
IL_10	CDC42SE1	19	1.13946e-05	0.029237	0.999694
IP_10	RAI1	4	-2.61893e-05	0.0607627	0.999695
IFN_G	MCM7	3	1.47547e-05	0.0313853	0.999701
MIG	DSCC1	3	3.98827e-05	0.0853807	0.999703
IL_10	EPS15L1	3	-4.26412e-05	0.091427	0.999703
PDGF_BB	FRAT2	11	8.21535e-06	0.0217775	0.999707
IL_6	C6orf3	5	-1.2378e-05	0.0311219	0.999708
VEGF	TUBGCP5	4	6.83491e-05	0.167722	0.999712
bNGF	MRPS7	15	-8.80222e-06	0.0239601	0.999712
IL_10	C19orf54	4	-1.13884e-05	0.0281824	0.999714
MIF	IFT57	3	3.09821e-05	0.0693384	0.999716
IL_9	NCAPD2	10	9.14423e-06	0.0248764	0.999716
SCGF_B	STK39	5	-1.69244e-05	0.0442424	0.999719
IL_9	PNKP	8	1.0176e-05	0.0289624	0.999731
VEGF	RNF215	3	6.28202e-05	0.149126	0.999732
IL_7	ALG6	3	-2.76486e-05	0.0689716	0.999745
IFN_G	ARHGAP26	3	9.28582e-05	0.232625	0.999746
bNGF	ZNF761	5	-2.39232e-05	0.0694184	0.999747
G_CSF	PRKXP1	9	9.20314e-06	0.0286655	0.999753
IL_10	ALG1L13P	3	-3.42129e-05	0.0896798	0.999757
MIF	ZNF587B	4	1.6085e-05	0.0482714	0.999764
MIG	ZCWPW1	5	1.78522e-05	0.0557781	0.999765
IL_4	IGLV8-61	7	1.6223e-05	0.0553494	0.999777
IL_16	FIGNL1	17	-8.39091e-06	0.0299291	0.99978
IL_8	GFRA2	12	-6.58404e-06	0.02336	0.999781
IL_17	LCP2	3	3.62928e-05	0.106323	0.999783
RANTES	AC016735.2	5	-4.72466e-05	0.162256	0.999786
IL_9	TIGD2	3	2.46053e-05	0.0740046	0.999788
IL_10	RP11-485G7.6	3	-3.65433e-05	0.110394	0.999789
IL_6	RAB15	8	6.09137e-06	0.0227143	0.999795
bNGF	ABCG2	4	5.67687e-06	0.019649	0.999796
EOTAXIN	ARG1	5	8.47164e-06	0.0307105	0.999797
HGF	ASNS	15	-3.92081e-06	0.0151931	0.999798
bNGF	ZNF192P1	5	-1.18353e-05	0.0433177	0.999799
IL_4	MLEC	3	3.20566e-05	0.102161	0.9998
TNF_B	LGALS9	4	-1.60939e-05	0.0572288	0.999801
IL_18	TFG	15	7.20825e-06	0.028556	0.999802
IL_2RA	HOXC4	3	4.077e-05	0.137055	0.999811
TNF_A	HLA-U	13	1.19394e-05	0.0497771	0.999813
IL_8	HEMK1	4	-1.7875e-05	0.0684386	0.999815
MIP_1A	NUDT3	3	4.62902e-05	0.160972	0.999817
SDF_1A	SLC44A5	6	-1.01821e-05	0.042061	0.999818
TNF_B	TRBV7-3	5	-7.63021e-06	0.0309397	0.999819
G_CSF	SMU1	3	-1.77631e-05	0.0646058	0.999825
IL_2RA	RHOU	12	-6.27089e-06	0.0285573	0.999829
SDF_1A	LRRC3DN	4	6.33164e-06	0.0262277	0.999829
RANTES	CTC-444N24.6	4	1.95911e-05	0.0843056	0.999836
IP_10	ZNF500	9	7.08601e-06	0.0338143	0.999839
G_CSF	MYL12A	3	-1.41538e-05	0.0562993	0.99984
EOTAXIN	GOT2	4	1.45706e-05	0.0656055	0.999843
IP_10	CDK19	3	-3.33058e-05	0.137039	0.999845
IL_16	CLPTM1	3	-4.6407e-05	0.194447	0.999848
MIG	ACP2	20	-5.39641e-06	0.0285404	0.999851
MCP_3	SIRPG	6	1.03312e-05	0.0521956	0.999852
IL_13	SFXN3	3	1.13144e-05	0.0490263	0.999853
TRAIL	ATL2	4	1.00573e-05	0.0502249	0.999858
MIP_1B	PIK3C2A	10	-6.31711e-06	0.0374574	0.99987
IL_1B	NUDT5	5	9.783e-06	0.0553346	0.99987
IL_1RA	TNFAIP2	3	-1.34411e-05	0.0673548	0.999873
bNGF	NME8	9	-6.38846e-06	0.0395733	0.999876
IP_10	OSGIN2	4	1.38812e-05	0.0809757	0.999879
IL_10	EPM2AIP1	4	8.79429e-06	0.0569833	0.999891
IL_16	SCAMP2	7	-4.02726e-06	0.0295211	0.999896
GROA_CXCL1	CRHR1-IT1	22	-1.21344e-06	0.00946189	0.999899
RANTES	MRPL43	7	-4.681e-06	0.0355503	0.9999
bNGF	KIAA0146	3	1.69178e-05	0.107764	0.9999
RANTES	AL161915.1	4	7.03334e-06	0.050062	0.999901
FGF_BASIC	FRS3	5	7.69517e-06	0.0610785	0.999907
IL_9	C16orf74	4	-1.60975e-05	0.130175	0.999913
G_CSF	DFFA	5	6.7211e-06	0.0567365	0.999913
SCF	C17orf62	4	-3.51558e-06	0.0323197	0.999923
IL_9	SESN1	6	-1.96896e-06	0.0193031	0.999923
MCP_1_MCAF	CTA-445C9.15	9	2.90891e-06	0.0302461	0.999926
HGF	CTSS	8	-2.72023e-06	0.0291293	0.999929
SCF	PLA2G7	7	3.03994e-06	0.0326703	0.999929
IL_1RA	GJB6	4	-2.54437e-06	0.0273772	0.999934
IP_10	C22orf32	19	-1.47226e-06	0.0180912	0.999936
TNF_A	CTD-2587H19.1	5	5.04328e-06	0.0582067	0.999936
HGF	SPINT2	8	2.99399e-06	0.0384404	0.99994
IL_18	2002-09-01	13	2.26287e-06	0.0300727	0.999941
M_CSF	APEH	8	-3.25063e-06	0.0450592	0.999945
IL_2RA	AC093673.5	5	-8.00002e-06	0.109604	0.999946
bNGF	RP11-77P16.4	4	2.84577e-06	0.0409575	0.999951
IL_9	EML6	4	2.52006e-06	0.0368208	0.999952
M_CSF	UPB1	10	-1.48099e-06	0.0243489	0.999953
TNF_A	ANAPC4	15	-1.49501e-06	0.0254211	0.999954
HGF	AKR1C7P	4	4.72192e-06	0.0750534	0.999956
FGF_BASIC	BAMBI	4	2.43418e-05	0.393395	0.999956
VEGF	KLHDC4	17	-5.92137e-07	0.0106523	0.999956
MIP_1A	CTD-2547L24.3	3	8.99264e-06	0.14445	0.99996
SDF_1A	PAPSS1	22	-5.95209e-07	0.0120638	0.999961
bNGF	NDN	4	-1.2944e-06	0.0279907	0.999967
MIF	SPON2	5	-2.85155e-06	0.0676417	0.999969
MCP_1_MCAF	CCSAP	5	8.98314e-07	0.0250613	0.999974
MCP_3	MKNK1-AS1	4	-3.1394e-06	0.121925	0.999982
IL_6	PRG4	5	8.51279e-07	0.0492155	0.999987
TRAIL	RP4-753D10.5	3	-9.14474e-07	0.0533583	0.999989
IL_4	TMEM254-AS1	6	-4.80292e-07	0.0494171	0.999993
MIP_1A	MTRF1L	10	1.63202e-07	0.0190477	0.999993
